## Supplementary material for "Epidemiology and genetic diversity of SARS-CoV-2 lineages circulating in Africa": Pairwise distance: ContinentsPairwiseDistance.csv (part 501 of 1021)

Species 1	Species 2	Dist	Continent
Africa|hCoV-19/South Africa/KRISP-K002613/2020|EPI ISL 535477|B.1.5.31|South Africa|2020-07-28	Africa|hCoV-19/South Africa/R10400/2020|EPI ISL 490275|B.1|South Africa|2020-06-02	0.0004174273	Africa
Africa|hCoV-19/South Africa/KRISP-K002614/2020|EPI ISL 535478|B.1.5|South Africa|2020-07-30	Africa|hCoV-19/South Africa/R10400/2020|EPI ISL 490275|B.1|South Africa|2020-06-02	0.0001739620	Africa
Africa|hCoV-19/South Africa/KRISP-K002615/2020|EPI ISL 535479|B.1.1.206|South Africa|2020-07-31	Africa|hCoV-19/South Africa/R10400/2020|EPI ISL 490275|B.1|South Africa|2020-06-02	0.0003828308	Africa
Africa|hCoV-19/South Africa/KRISP-K002616/2020|EPI ISL 535480|B.1.1.56|South Africa|2020-08-01	Africa|hCoV-19/South Africa/R10400/2020|EPI ISL 490275|B.1|South Africa|2020-06-02	0.0004522444	Africa
Africa|hCoV-19/South Africa/KRISP-K002617/2020|EPI ISL 535481|C.1|South Africa|2020-07-29	Africa|hCoV-19/South Africa/R10400/2020|EPI ISL 490275|B.1|South Africa|2020-06-02	0.0005914480	Africa
Africa|hCoV-19/South Africa/KRISP-K002618/2020|EPI ISL 535482|B.1.1.273|South Africa|2020-07-29	Africa|hCoV-19/South Africa/R10400/2020|EPI ISL 490275|B.1|South Africa|2020-06-02	0.0004298689	Africa
Africa|hCoV-19/South Africa/KRISP-K002619/2020|EPI ISL 535483|B.1.1.273|South Africa|2020-07-31	Africa|hCoV-19/South Africa/R10400/2020|EPI ISL 490275|B.1|South Africa|2020-06-02	0.0004174300	Africa
Africa|hCoV-19/South Africa/KRISP-K002621/2020|EPI ISL 535484|B.1.1.206|South Africa|2020-07-30	Africa|hCoV-19/South Africa/R10400/2020|EPI ISL 490275|B.1|South Africa|2020-06-02	0.0004522463	Africa
Africa|hCoV-19/South Africa/KRISP-K002622/2020|EPI ISL 535485|H.1|South Africa|2020-07-31	Africa|hCoV-19/South Africa/R10400/2020|EPI ISL 490275|B.1|South Africa|2020-06-02	0.0004174681	Africa
Africa|hCoV-19/South Africa/KRISP-K002623/2020|EPI ISL 535486|B.1|South Africa|2020-08-01	Africa|hCoV-19/South Africa/R10400/2020|EPI ISL 490275|B.1|South Africa|2020-06-02	0.0002782492	Africa
Africa|hCoV-19/South Africa/KRISP-K002624/2020|EPI ISL 535487|B.1.1.206|South Africa|2020-08-01	Africa|hCoV-19/South Africa/R10400/2020|EPI ISL 490275|B.1|South Africa|2020-06-02	0.0005566939	Africa
Africa|hCoV-19/South Africa/KRISP-K002625/2020|EPI ISL 535488|B.1.1|South Africa|2020-07-29	Africa|hCoV-19/South Africa/R10400/2020|EPI ISL 490275|B.1|South Africa|2020-06-02	0.0003826351	Africa
Africa|hCoV-19/South Africa/KRISP-K002626/2020|EPI ISL 535496|H.1|South Africa|2020-08-01	Africa|hCoV-19/South Africa/R10400/2020|EPI ISL 490275|B.1|South Africa|2020-06-02	0.0003478442	Africa
Africa|hCoV-19/South Africa/KRISP-K002628/2020|EPI ISL 535498|H.1|South Africa|2020-07-27	Africa|hCoV-19/South Africa/R10400/2020|EPI ISL 490275|B.1|South Africa|2020-06-02	0.0004174390	Africa
Africa|hCoV-19/South Africa/KRISP-K002629/2020|EPI ISL 535499|C.9|South Africa|2020-07-31	Africa|hCoV-19/South Africa/R10400/2020|EPI ISL 490275|B.1|South Africa|2020-06-02	0.0006277938	Africa
Africa|hCoV-19/South Africa/KRISP-K002630/2020|EPI ISL 535500|H.1|South Africa|2020-07-31	Africa|hCoV-19/South Africa/R10400/2020|EPI ISL 490275|B.1|South Africa|2020-06-02	0.0004174768	Africa
Africa|hCoV-19/South Africa/KRISP-K002631/2020|EPI ISL 535501|H.1|South Africa|2020-08-02	Africa|hCoV-19/South Africa/R10400/2020|EPI ISL 490275|B.1|South Africa|2020-06-02	0.0004174493	Africa
Africa|hCoV-19/South Africa/KRISP-K002632/2020|EPI ISL 535502|B.1.1.62|South Africa|2020-07-31	Africa|hCoV-19/South Africa/R10400/2020|EPI ISL 490275|B.1|South Africa|2020-06-02	0.0004174578	Africa
Africa|hCoV-19/South Africa/KRISP-K002633/2020|EPI ISL 535503|B.1.1.206|South Africa|2020-08-03	Africa|hCoV-19/South Africa/R10400/2020|EPI ISL 490275|B.1|South Africa|2020-06-02	0.0004174289	Africa
Africa|hCoV-19/South Africa/KRISP-K002634/2020|EPI ISL 535504|B.1.1.273|South Africa|2020-08-03	Africa|hCoV-19/South Africa/R10400/2020|EPI ISL 490275|B.1|South Africa|2020-06-02	0.0004522351	Africa
Africa|hCoV-19/South Africa/KRISP-K002635/2020|EPI ISL 535505|B.1.1.40|South Africa|2020-08-04	Africa|hCoV-19/South Africa/R10400/2020|EPI ISL 490275|B.1|South Africa|2020-06-02	0.0004522350	Africa
Africa|hCoV-19/South Africa/KRISP-K002636/2020|EPI ISL 535506|C.1|South Africa|2020-08-02	Africa|hCoV-19/South Africa/R10400/2020|EPI ISL 490275|B.1|South Africa|2020-06-02	0.0005566820	Africa
Africa|hCoV-19/South Africa/KRISP-K002637/2020|EPI ISL 535507|B.1.1.206|South Africa|2020-08-02	Africa|hCoV-19/South Africa/R10400/2020|EPI ISL 490275|B.1|South Africa|2020-06-02	0.0003496059	Africa
Africa|hCoV-19/South Africa/KRISP-K002638/2020|EPI ISL 535508|B.1.1.206|South Africa|2020-08-04	Africa|hCoV-19/South Africa/R10400/2020|EPI ISL 490275|B.1|South Africa|2020-06-02	0.0003478272	Africa
Africa|hCoV-19/South Africa/KRISP-K002639/2020|EPI ISL 535509|B.1.1.34|South Africa|2020-08-03	Africa|hCoV-19/South Africa/R10400/2020|EPI ISL 490275|B.1|South Africa|2020-06-02	0.0003826352	Africa
Africa|hCoV-19/South Africa/KRISP-K002640/2020|EPI ISL 535510|B.1.1.206|South Africa|2020-08-04	Africa|hCoV-19/South Africa/R10400/2020|EPI ISL 490275|B.1|South Africa|2020-06-02	0.0004174101	Africa
Africa|hCoV-19/South Africa/KRISP-K002641/2020|EPI ISL 535511|B.1.1.34|South Africa|2020-08-02	Africa|hCoV-19/South Africa/R10400/2020|EPI ISL 490275|B.1|South Africa|2020-06-02	0.0004174289	Africa
Africa|hCoV-19/South Africa/KRISP-K002642/2020|EPI ISL 535512|B.1.1.273|South Africa|2020-08-02	Africa|hCoV-19/South Africa/R10400/2020|EPI ISL 490275|B.1|South Africa|2020-06-02	0.0004522147	Africa
Africa|hCoV-19/South Africa/KRISP-K002643/2020|EPI ISL 535513|B.1.1.206|South Africa|2020-08-01	Africa|hCoV-19/South Africa/R10400/2020|EPI ISL 490275|B.1|South Africa|2020-06-02	0.0003826179	Africa
Africa|hCoV-19/South Africa/KRISP-K002644/2020|EPI ISL 535514|B.1.1.206|South Africa|2020-08-02	Africa|hCoV-19/South Africa/R10400/2020|EPI ISL 490275|B.1|South Africa|2020-06-02	0.0004174391	Africa
Africa|hCoV-19/South Africa/KRISP-K002645/2020|EPI ISL 535515|H.1|South Africa|2020-08-01	Africa|hCoV-19/South Africa/R10400/2020|EPI ISL 490275|B.1|South Africa|2020-06-02	0.0003478357	Africa
Africa|hCoV-19/South Africa/KRISP-K002646/2020|EPI ISL 535516|B.1.1.34|South Africa|2020-08-03	Africa|hCoV-19/South Africa/R10400/2020|EPI ISL 490275|B.1|South Africa|2020-06-02	0.0004174478	Africa
Africa|hCoV-19/South Africa/KRISP-K002647/2020|EPI ISL 535517|B.1.1.206|South Africa|2020-08-04	Africa|hCoV-19/South Africa/R10400/2020|EPI ISL 490275|B.1|South Africa|2020-06-02	0.0002903143	Africa
Africa|hCoV-19/South Africa/KRISP-K002648/2020|EPI ISL 535518|B.1.1.206|South Africa|2020-08-04	Africa|hCoV-19/South Africa/R10400/2020|EPI ISL 490275|B.1|South Africa|2020-06-02	0.0002782499	Africa
Africa|hCoV-19/South Africa/KRISP-K002649/2020|EPI ISL 535519|B.1.1.34|South Africa|2020-08-02	Africa|hCoV-19/South Africa/R10400/2020|EPI ISL 490275|B.1|South Africa|2020-06-02	0.0004522241	Africa
Africa|hCoV-19/South Africa/KRISP-K002650/2020|EPI ISL 535520|H.1|South Africa|2020-08-03	Africa|hCoV-19/South Africa/R10400/2020|EPI ISL 490275|B.1|South Africa|2020-06-02	0.0004870883	Africa
Africa|hCoV-19/South Africa/KRISP-K002651/2020|EPI ISL 535521|B.1.1.206|South Africa|2020-08-04	Africa|hCoV-19/South Africa/R10400/2020|EPI ISL 490275|B.1|South Africa|2020-06-02	0.0003945316	Africa
Africa|hCoV-19/South Africa/KRISP-K002653/2020|EPI ISL 535522|B.1.1|South Africa|2020-08-02	Africa|hCoV-19/South Africa/R10400/2020|EPI ISL 490275|B.1|South Africa|2020-06-02	0.0003131360	Africa
Africa|hCoV-19/South Africa/KRISP-K002655/2020|EPI ISL 535523|C.9|South Africa|2020-08-03	Africa|hCoV-19/South Africa/R10400/2020|EPI ISL 490275|B.1|South Africa|2020-06-02	0.0005566569	Africa
Africa|hCoV-19/South Africa/KRISP-K002657/2020|EPI ISL 535525|B.1.1.1|South Africa|2020-08-03	Africa|hCoV-19/South Africa/R10400/2020|EPI ISL 490275|B.1|South Africa|2020-06-02	0.0003918111	Africa
Africa|hCoV-19/South Africa/KRISP-K002658/2020|EPI ISL 535526|B.1.1.56|South Africa|2020-08-03	Africa|hCoV-19/South Africa/R10400/2020|EPI ISL 490275|B.1|South Africa|2020-06-02	0.0004522441	Africa
Africa|hCoV-19/South Africa/KRISP-K002659/2020|EPI ISL 535527|C.9|South Africa|2020-08-03	Africa|hCoV-19/South Africa/R10400/2020|EPI ISL 490275|B.1|South Africa|2020-06-02	0.0005228679	Africa
Africa|hCoV-19/South Africa/KRISP-K002660/2020|EPI ISL 535528|B.1.1.316|South Africa|2020-08-03	Africa|hCoV-19/South Africa/R10400/2020|EPI ISL 490275|B.1|South Africa|2020-06-02	0.0003942671	Africa
Africa|hCoV-19/South Africa/KRISP-K002661/2020|EPI ISL 535529|C.9|South Africa|2020-08-03	Africa|hCoV-19/South Africa/R10400/2020|EPI ISL 490275|B.1|South Africa|2020-06-02	0.0005914750	Africa
Africa|hCoV-19/South Africa/KRISP-K002664/2020|EPI ISL 535530|B.1.5|South Africa|2020-08-02	Africa|hCoV-19/South Africa/R10400/2020|EPI ISL 490275|B.1|South Africa|2020-06-02	0.0003151456	Africa
Africa|hCoV-19/South Africa/KRISP-K002665/2020|EPI ISL 535531|C.1|South Africa|2020-08-03	Africa|hCoV-19/South Africa/R10400/2020|EPI ISL 490275|B.1|South Africa|2020-06-02	0.0004870550	Africa
Africa|hCoV-19/South Africa/KRISP-K002666/2020|EPI ISL 535532|B.1.1.206|South Africa|2020-08-01	Africa|hCoV-19/South Africa/R10400/2020|EPI ISL 490275|B.1|South Africa|2020-06-02	0.0003130380	Africa
Africa|hCoV-19/South Africa/KRISP-K002667/2020|EPI ISL 535533|B.1.1|South Africa|2020-08-04	Africa|hCoV-19/South Africa/R10400/2020|EPI ISL 490275|B.1|South Africa|2020-06-02	0.0002784342	Africa
Africa|hCoV-19/South Africa/KRISP-K002669/2020|EPI ISL 535535|B.1.1.206|South Africa|2020-08-03	Africa|hCoV-19/South Africa/R10400/2020|EPI ISL 490275|B.1|South Africa|2020-06-02	0.0001818314	Africa
Africa|hCoV-19/South Africa/KRISP-K002670/2020|EPI ISL 535536|B.1.1.206|South Africa|2020-08-02	Africa|hCoV-19/South Africa/R10400/2020|EPI ISL 490275|B.1|South Africa|2020-06-02	0.0006262767	Africa
Africa|hCoV-19/South Africa/KRISP-K002671/2020|EPI ISL 535537|B.1|South Africa|2020-08-02	Africa|hCoV-19/South Africa/R10400/2020|EPI ISL 490275|B.1|South Africa|2020-06-02	0.0002782492	Africa
Africa|hCoV-19/South Africa/KRISP-K002672/2020|EPI ISL 535538|B.1.1.206|South Africa|2020-08-03	Africa|hCoV-19/South Africa/R10400/2020|EPI ISL 490275|B.1|South Africa|2020-06-02	0.0003999136	Africa
Africa|hCoV-19/South Africa/KRISP-K002673/2020|EPI ISL 535539|B.1.1.254|South Africa|2020-08-01	Africa|hCoV-19/South Africa/R10400/2020|EPI ISL 490275|B.1|South Africa|2020-06-02	0.0003826446	Africa
Africa|hCoV-19/South Africa/KRISP-K002675/2020|EPI ISL 535540|C.9|South Africa|2020-08-03	Africa|hCoV-19/South Africa/R10400/2020|EPI ISL 490275|B.1|South Africa|2020-06-02	0.0005926086	Africa
Africa|hCoV-19/South Africa/KRISP-K002676/2020|EPI ISL 535541|C.1|South Africa|2020-08-02	Africa|hCoV-19/South Africa/R10400/2020|EPI ISL 490275|B.1|South Africa|2020-06-02	0.0005566317	Africa
Africa|hCoV-19/South Africa/KRISP-K002678/2020|EPI ISL 535542|B.1.1.254|South Africa|2020-08-03	Africa|hCoV-19/South Africa/R10400/2020|EPI ISL 490275|B.1|South Africa|2020-06-02	0.0004174406	Africa
Africa|hCoV-19/South Africa/KRISP-K002679/2020|EPI ISL 535543|B.1.1.273|South Africa|2020-08-02	Africa|hCoV-19/South Africa/R10400/2020|EPI ISL 490275|B.1|South Africa|2020-06-02	0.0005218443	Africa
Africa|hCoV-19/South Africa/KRISP-K002680/2020|EPI ISL 535544|B.1.1|South Africa|2020-08-03	Africa|hCoV-19/South Africa/R10400/2020|EPI ISL 490275|B.1|South Africa|2020-06-02	0.0006263499	Africa
Africa|hCoV-19/South Africa/KRISP-K002681/2020|EPI ISL 535545|B.1.1.254|South Africa|2020-08-01	Africa|hCoV-19/South Africa/R10400/2020|EPI ISL 490275|B.1|South Africa|2020-06-02	0.0004870765	Africa
Africa|hCoV-19/South Africa/KRISP-K002682/2020|EPI ISL 535546|B.1.1.206|South Africa|2020-08-01	Africa|hCoV-19/South Africa/R10400/2020|EPI ISL 490275|B.1|South Africa|2020-06-02	0.0003826179	Africa
Africa|hCoV-19/South Africa/KRISP-K002685/2020|EPI ISL 535548|B.1.1|South Africa|2020-08-02	Africa|hCoV-19/South Africa/R10400/2020|EPI ISL 490275|B.1|South Africa|2020-06-02	0.0003864971	Africa
Africa|hCoV-19/South Africa/KRISP-K002686/2020|EPI ISL 535549|B.1.1.273|South Africa|2020-08-04	Africa|hCoV-19/South Africa/R10400/2020|EPI ISL 490275|B.1|South Africa|2020-06-02	0.0004934986	Africa
Africa|hCoV-19/South Africa/KRISP-K002687/2020|EPI ISL 535550|B.1.1|South Africa|2020-08-03	Africa|hCoV-19/South Africa/R10400/2020|EPI ISL 490275|B.1|South Africa|2020-06-02	0.0003508287	Africa
Africa|hCoV-19/South Africa/KRISP-K002688/2020|EPI ISL 535551|B.1.1|South Africa|2020-08-03	Africa|hCoV-19/South Africa/R10400/2020|EPI ISL 490275|B.1|South Africa|2020-06-02	0.0004175457	Africa
Africa|hCoV-19/South Africa/KRISP-K002690/2020|EPI ISL 535552|B.1.1.273|South Africa|2020-07-27	Africa|hCoV-19/South Africa/R10400/2020|EPI ISL 490275|B.1|South Africa|2020-06-02	0.0006611013	Africa
Africa|hCoV-19/South Africa/KRISP-K002691/2020|EPI ISL 535553|B.1.1.206|South Africa|2020-07-27	Africa|hCoV-19/South Africa/R10400/2020|EPI ISL 490275|B.1|South Africa|2020-06-02	0.0004174391	Africa
Africa|hCoV-19/South Africa/KRISP-K002692/2020|EPI ISL 535554|B.1.1.206|South Africa|2020-07-27	Africa|hCoV-19/South Africa/R10400/2020|EPI ISL 490275|B.1|South Africa|2020-06-02	0.0004870207	Africa
Africa|hCoV-19/South Africa/KRISP-K002693/2020|EPI ISL 535555|C.2|South Africa|2020-07-27	Africa|hCoV-19/South Africa/R10400/2020|EPI ISL 490275|B.1|South Africa|2020-06-02	0.0004522351	Africa
Africa|hCoV-19/South Africa/KRISP-K002694/2020|EPI ISL 535556|B.1.1.273|South Africa|2020-07-27	Africa|hCoV-19/South Africa/R10400/2020|EPI ISL 490275|B.1|South Africa|2020-06-02	0.0004174203	Africa
Africa|hCoV-19/South Africa/KRISP-K002696/2020|EPI ISL 535557|B.1.1|South Africa|2020-07-27	Africa|hCoV-19/South Africa/R10400/2020|EPI ISL 490275|B.1|South Africa|2020-06-02	0.0004174203	Africa
Africa|hCoV-19/South Africa/KRISP-K002697/2020|EPI ISL 535558|B.1.1|South Africa|2020-07-27	Africa|hCoV-19/South Africa/R10400/2020|EPI ISL 490275|B.1|South Africa|2020-06-02	0.0003826179	Africa
Africa|hCoV-19/South Africa/KRISP-K002698/2020|EPI ISL 535559|B.1.1.206|South Africa|2020-07-30	Africa|hCoV-19/South Africa/R10400/2020|EPI ISL 490275|B.1|South Africa|2020-06-02	0.0005218080	Africa
Africa|hCoV-19/South Africa/KRISP-K002699/2020|EPI ISL 535560|C.1|South Africa|2020-07-30	Africa|hCoV-19/South Africa/R10400/2020|EPI ISL 490275|B.1|South Africa|2020-06-02	0.0004893354	Africa
Africa|hCoV-19/South Africa/KRISP-K002700/2020|EPI ISL 535561|B.1.1.206|South Africa|2020-07-30	Africa|hCoV-19/South Africa/R10400/2020|EPI ISL 490275|B.1|South Africa|2020-06-02	0.0004556994	Africa
Africa|hCoV-19/South Africa/KRISP-K002702/2020|EPI ISL 535562|B.1.1.273|South Africa|2020-07-30	Africa|hCoV-19/South Africa/R10400/2020|EPI ISL 490275|B.1|South Africa|2020-06-02	0.0004174386	Africa
Africa|hCoV-19/South Africa/KRISP-K002703/2020|EPI ISL 535563|B.1.1.273|South Africa|2020-07-30	Africa|hCoV-19/South Africa/R10400/2020|EPI ISL 490275|B.1|South Africa|2020-06-02	0.0004870345	Africa
Africa|hCoV-19/South Africa/KRISP-K002704/2020|EPI ISL 535564|H.1|South Africa|2020-07-30	Africa|hCoV-19/South Africa/R10400/2020|EPI ISL 490275|B.1|South Africa|2020-06-02	0.0003478514	Africa
Africa|hCoV-19/South Africa/KRISP-K002706/2020|EPI ISL 535565|B.1.1|South Africa|2020-07-30	Africa|hCoV-19/South Africa/R10400/2020|EPI ISL 490275|B.1|South Africa|2020-06-02	0.0003826180	Africa
Africa|hCoV-19/South Africa/KRISP-K002707/2020|EPI ISL 535566|B.1.1.206|South Africa|2020-07-30	Africa|hCoV-19/South Africa/R10400/2020|EPI ISL 490275|B.1|South Africa|2020-06-02	0.0003478272	Africa
Africa|hCoV-19/South Africa/KRISP-K002708/2020|EPI ISL 535567|C.1|South Africa|2020-07-30	Africa|hCoV-19/South Africa/R10400/2020|EPI ISL 490275|B.1|South Africa|2020-06-02	0.0006611309	Africa
Africa|hCoV-19/South Africa/KRISP-K002709/2020|EPI ISL 535568|H.1|South Africa|2020-07-30	Africa|hCoV-19/South Africa/R10400/2020|EPI ISL 490275|B.1|South Africa|2020-06-02	0.0003826617	Africa
Africa|hCoV-19/South Africa/KRISP-K002710/2020|EPI ISL 535569|B.1.1.99|South Africa|2020-07-30	Africa|hCoV-19/South Africa/R10400/2020|EPI ISL 490275|B.1|South Africa|2020-06-02	0.0004174391	Africa
Africa|hCoV-19/South Africa/KRISP-K002711/2020|EPI ISL 535570|B.1.1.273|South Africa|2020-07-30	Africa|hCoV-19/South Africa/R10400/2020|EPI ISL 490275|B.1|South Africa|2020-06-02	0.0005566455	Africa
Africa|hCoV-19/South Africa/KRISP-K002712/2020|EPI ISL 535571|B.1.1.84|South Africa|2020-07-30	Africa|hCoV-19/South Africa/R10400/2020|EPI ISL 490275|B.1|South Africa|2020-06-02	0.0003478272	Africa
Africa|hCoV-19/South Africa/KRISP-K002715/2020|EPI ISL 535572|B.1.1|South Africa|2020-07-30	Africa|hCoV-19/South Africa/R10400/2020|EPI ISL 490275|B.1|South Africa|2020-06-02	0.0005218314	Africa
Africa|hCoV-19/South Africa/KRISP-K002717/2020|EPI ISL 529720|B.1.1.64|South Africa|2020-08-14	Africa|hCoV-19/South Africa/R10400/2020|EPI ISL 490275|B.1|South Africa|2020-06-02	0.0003826445	Africa
Africa|hCoV-19/South Africa/KRISP-K002720/2020|EPI ISL 529721|C.1|South Africa|2020-08-16	Africa|hCoV-19/South Africa/R10400/2020|EPI ISL 490275|B.1|South Africa|2020-06-02	0.0005914625	Africa
Africa|hCoV-19/South Africa/KRISP-K002721/2020|EPI ISL 529722|B.1.1.1|South Africa|2020-08-14	Africa|hCoV-19/South Africa/R10400/2020|EPI ISL 490275|B.1|South Africa|2020-06-02	0.0004580822	Africa
Africa|hCoV-19/South Africa/KRISP-K002722/2020|EPI ISL 529723|C.1|South Africa|2020-08-15	Africa|hCoV-19/South Africa/R10400/2020|EPI ISL 490275|B.1|South Africa|2020-06-02	0.0005914479	Africa
Africa|hCoV-19/South Africa/KRISP-K002724/2020|EPI ISL 529724|B.1|South Africa|2020-08-12	Africa|hCoV-19/South Africa/R10400/2020|EPI ISL 490275|B.1|South Africa|2020-06-02	0.0004870646	Africa
Africa|hCoV-19/South Africa/KRISP-K002726/2020|EPI ISL 529725|B.1.1|South Africa|2020-08-14	Africa|hCoV-19/South Africa/R10400/2020|EPI ISL 490275|B.1|South Africa|2020-06-02	0.0002895086	Africa
Africa|hCoV-19/South Africa/KRISP-K002727/2020|EPI ISL 529726|B.1.1.206|South Africa|2020-08-14	Africa|hCoV-19/South Africa/R10400/2020|EPI ISL 490275|B.1|South Africa|2020-06-02	0.0004522145	Africa
Africa|hCoV-19/South Africa/KRISP-K002729/2020|EPI ISL 529728|B.1.1.206|South Africa|2020-08-14	Africa|hCoV-19/South Africa/R10400/2020|EPI ISL 490275|B.1|South Africa|2020-06-02	0.0004174290	Africa
Africa|hCoV-19/South Africa/KRISP-K002731/2020|EPI ISL 529729|B.1.1.273|South Africa|2020-08-16	Africa|hCoV-19/South Africa/R10400/2020|EPI ISL 490275|B.1|South Africa|2020-06-02	0.0004522258	Africa
Africa|hCoV-19/South Africa/KRISP-K002732/2020|EPI ISL 529730|B.1.1.34|South Africa|2020-08-15	Africa|hCoV-19/South Africa/R10400/2020|EPI ISL 490275|B.1|South Africa|2020-06-02	0.0003826351	Africa
Africa|hCoV-19/South Africa/KRISP-K002733/2020|EPI ISL 529731|B.1.5|South Africa|2020-08-16	Africa|hCoV-19/South Africa/R10400/2020|EPI ISL 490275|B.1|South Africa|2020-06-02	0.0003130292	Africa
Africa|hCoV-19/South Africa/KRISP-K002734/2020|EPI ISL 529732|B.1.1.117|South Africa|2020-08-16	Africa|hCoV-19/South Africa/R10400/2020|EPI ISL 490275|B.1|South Africa|2020-06-02	0.0004174289	Africa
Africa|hCoV-19/South Africa/KRISP-K002735/2020|EPI ISL 529733|B.1.1.34|South Africa|2020-08-16	Africa|hCoV-19/South Africa/R10400/2020|EPI ISL 490275|B.1|South Africa|2020-06-02	0.0003826351	Africa
Africa|hCoV-19/South Africa/KRISP-K002736/2020|EPI ISL 529734|B.1.1.273|South Africa|2020-08-15	Africa|hCoV-19/South Africa/R10400/2020|EPI ISL 490275|B.1|South Africa|2020-06-02	0.0004522258	Africa
Africa|hCoV-19/South Africa/KRISP-K002737/2020|EPI ISL 529735|B.1.1.206|South Africa|2020-08-14	Africa|hCoV-19/South Africa/R10400/2020|EPI ISL 490275|B.1|South Africa|2020-06-02	0.0004522258	Africa
Africa|hCoV-19/South Africa/KRISP-K002738/2020|EPI ISL 529736|B.1.1.99|South Africa|2020-08-14	Africa|hCoV-19/South Africa/R10400/2020|EPI ISL 490275|B.1|South Africa|2020-06-02	0.0003826524	Africa
Africa|hCoV-19/South Africa/KRISP-K002739/2020|EPI ISL 529737|B.1.1.34|South Africa|2020-08-13	Africa|hCoV-19/South Africa/R10400/2020|EPI ISL 490275|B.1|South Africa|2020-06-02	0.0004870207	Africa
Africa|hCoV-19/South Africa/KRISP-K002740/2020|EPI ISL 529738|B.1.1.273|South Africa|2020-08-14	Africa|hCoV-19/South Africa/R10400/2020|EPI ISL 490275|B.1|South Africa|2020-06-02	0.0003497122	Africa
Africa|hCoV-19/South Africa/KRISP-K002741/2020|EPI ISL 529739|B.1.1.273|South Africa|2020-08-15	Africa|hCoV-19/South Africa/R10400/2020|EPI ISL 490275|B.1|South Africa|2020-06-02	0.0004870326	Africa
Africa|hCoV-19/South Africa/KRISP-K002744/2020|EPI ISL 529740|B.1.1.206|South Africa|2020-08-15	Africa|hCoV-19/South Africa/R10400/2020|EPI ISL 490275|B.1|South Africa|2020-06-02	0.0005218316	Africa
Africa|hCoV-19/South Africa/KRISP-K002745/2020|EPI ISL 529741|B.1.1.1|South Africa|2020-08-15	Africa|hCoV-19/South Africa/R10400/2020|EPI ISL 490275|B.1|South Africa|2020-06-02	0.0004176817	Africa
Africa|hCoV-19/South Africa/KRISP-K002746/2020|EPI ISL 529742|C.1|South Africa|2020-08-13	Africa|hCoV-19/South Africa/R10400/2020|EPI ISL 490275|B.1|South Africa|2020-06-02	0.0005914745	Africa
Africa|hCoV-19/South Africa/KRISP-K002747/2020|EPI ISL 529743|C.1|South Africa|2020-08-15	Africa|hCoV-19/South Africa/R10400/2020|EPI ISL 490275|B.1|South Africa|2020-06-02	0.0005914603	Africa
Africa|hCoV-19/South Africa/KRISP-K002748/2020|EPI ISL 529744|C.1|South Africa|2020-08-15	Africa|hCoV-19/South Africa/R10400/2020|EPI ISL 490275|B.1|South Africa|2020-06-02	0.0005566569	Africa
Africa|hCoV-19/South Africa/KRISP-K002749/2020|EPI ISL 529745|B.1.1.273|South Africa|2020-08-16	Africa|hCoV-19/South Africa/R10400/2020|EPI ISL 490275|B.1|South Africa|2020-06-02	0.0004878469	Africa
Africa|hCoV-19/South Africa/KRISP-K002750/2020|EPI ISL 529746|B.1.1.273|South Africa|2020-08-16	Africa|hCoV-19/South Africa/R10400/2020|EPI ISL 490275|B.1|South Africa|2020-06-02	0.0003507056	Africa
Africa|hCoV-19/South Africa/KRISP-K002751/2020|EPI ISL 529747|H.1|South Africa|2020-08-14	Africa|hCoV-19/South Africa/R10400/2020|EPI ISL 490275|B.1|South Africa|2020-06-02	0.0003478442	Africa
Africa|hCoV-19/South Africa/KRISP-K002752/2020|EPI ISL 529748|B.1.140|South Africa|2020-08-17	Africa|hCoV-19/South Africa/R10400/2020|EPI ISL 490275|B.1|South Africa|2020-06-02	0.0004174289	Africa
Africa|hCoV-19/South Africa/KRISP-K002753/2020|EPI ISL 529749|H.1|South Africa|2020-08-15	Africa|hCoV-19/South Africa/R10400/2020|EPI ISL 490275|B.1|South Africa|2020-06-02	0.0005218678	Africa
Africa|hCoV-19/South Africa/KRISP-K002754/2020|EPI ISL 529750|H.1|South Africa|2020-08-16	Africa|hCoV-19/South Africa/R10400/2020|EPI ISL 490275|B.1|South Africa|2020-06-02	0.0005218549	Africa
Africa|hCoV-19/South Africa/KRISP-K002755/2020|EPI ISL 529751|B.1.1|South Africa|2020-08-12	Africa|hCoV-19/South Africa/R10400/2020|EPI ISL 490275|B.1|South Africa|2020-06-02	0.0002434638	Africa
Africa|hCoV-19/South Africa/KRISP-K002756/2020|EPI ISL 529752|B.1|South Africa|2020-08-14	Africa|hCoV-19/South Africa/R10400/2020|EPI ISL 490275|B.1|South Africa|2020-06-02	0.0003478345	Africa
Africa|hCoV-19/South Africa/KRISP-K002758/2020|EPI ISL 529754|B.1.1|South Africa|2020-08-12	Africa|hCoV-19/South Africa/R10400/2020|EPI ISL 490275|B.1|South Africa|2020-06-02	0.0003199215	Africa
Africa|hCoV-19/South Africa/KRISP-K002759/2020|EPI ISL 529755|B.1.1.34|South Africa|2020-08-15	Africa|hCoV-19/South Africa/R10400/2020|EPI ISL 490275|B.1|South Africa|2020-06-02	0.0004870549	Africa
Africa|hCoV-19/South Africa/KRISP-K002760/2020|EPI ISL 529756|H.1|South Africa|2020-08-16	Africa|hCoV-19/South Africa/R10400/2020|EPI ISL 490275|B.1|South Africa|2020-06-02	0.0003478514	Africa
Africa|hCoV-19/South Africa/KRISP-K002761/2020|EPI ISL 529757|B.1.1.56|South Africa|2020-08-15	Africa|hCoV-19/South Africa/R10400/2020|EPI ISL 490275|B.1|South Africa|2020-06-02	0.0006262934	Africa
Africa|hCoV-19/South Africa/KRISP-K002762/2020|EPI ISL 529758|C.1|South Africa|2020-08-15	Africa|hCoV-19/South Africa/R10400/2020|EPI ISL 490275|B.1|South Africa|2020-06-02	0.0006262369	Africa
Africa|hCoV-19/South Africa/KRISP-K002763/2020|EPI ISL 529759|H.1|South Africa|2020-08-16	Africa|hCoV-19/South Africa/R10400/2020|EPI ISL 490275|B.1|South Africa|2020-06-02	0.0003478514	Africa
Africa|hCoV-19/South Africa/KRISP-K002764/2020|EPI ISL 529760|B.1.1.206|South Africa|2020-08-12	Africa|hCoV-19/South Africa/R10400/2020|EPI ISL 490275|B.1|South Africa|2020-06-02	0.0006959135	Africa
Africa|hCoV-19/South Africa/KRISP-K002766/2020|EPI ISL 529762|B.1|South Africa|2020-08-12	Africa|hCoV-19/South Africa/R10400/2020|EPI ISL 490275|B.1|South Africa|2020-06-02	0.0002788406	Africa
Africa|hCoV-19/South Africa/KRISP-K002768/2020|EPI ISL 529763|C.9|South Africa|2020-08-21	Africa|hCoV-19/South Africa/R10400/2020|EPI ISL 490275|B.1|South Africa|2020-06-02	0.0005914603	Africa
Africa|hCoV-19/South Africa/KRISP-K002769/2020|EPI ISL 529764|B.1.1.206|South Africa|2020-08-21	Africa|hCoV-19/South Africa/R10400/2020|EPI ISL 490275|B.1|South Africa|2020-06-02	0.0003826352	Africa
Africa|hCoV-19/South Africa/KRISP-K002770/2020|EPI ISL 529765|C.9|South Africa|2020-08-21	Africa|hCoV-19/South Africa/R10400/2020|EPI ISL 490275|B.1|South Africa|2020-06-02	0.0005218315	Africa
Africa|hCoV-19/South Africa/KRISP-K002771/2020|EPI ISL 529766|H.1|South Africa|2020-08-21	Africa|hCoV-19/South Africa/R10400/2020|EPI ISL 490275|B.1|South Africa|2020-06-02	0.0005566957	Africa
Africa|hCoV-19/South Africa/KRISP-K002772/2020|EPI ISL 529767|B.1.1.206|South Africa|2020-08-21	Africa|hCoV-19/South Africa/R10400/2020|EPI ISL 490275|B.1|South Africa|2020-06-02	0.0005218894	Africa
Africa|hCoV-19/South Africa/KRISP-K002773/2020|EPI ISL 529768|B.1.1.1|South Africa|2020-08-21	Africa|hCoV-19/South Africa/R10400/2020|EPI ISL 490275|B.1|South Africa|2020-06-02	0.0005304288	Africa
Africa|hCoV-19/South Africa/KRISP-K002774/2020|EPI ISL 529769|B.1.1.206|South Africa|2020-08-21	Africa|hCoV-19/South Africa/R10400/2020|EPI ISL 490275|B.1|South Africa|2020-06-02	0.0004522240	Africa
Africa|hCoV-19/South Africa/KRISP-K002775/2020|EPI ISL 529770|B.1.1|South Africa|2020-08-21	Africa|hCoV-19/South Africa/R10400/2020|EPI ISL 490275|B.1|South Africa|2020-06-02	0.0005566686	Africa
Africa|hCoV-19/South Africa/KRISP-K002776/2020|EPI ISL 529771|C.1|South Africa|2020-08-21	Africa|hCoV-19/South Africa/R10400/2020|EPI ISL 490275|B.1|South Africa|2020-06-02	0.0006611472	Africa
Africa|hCoV-19/South Africa/KRISP-K002777/2020|EPI ISL 529772|C.1|South Africa|2020-08-21	Africa|hCoV-19/South Africa/R10400/2020|EPI ISL 490275|B.1|South Africa|2020-06-02	0.0006611173	Africa
Africa|hCoV-19/South Africa/KRISP-K002780/2020|EPI ISL 529774|B.1.1.273|South Africa|2020-08-20	Africa|hCoV-19/South Africa/R10400/2020|EPI ISL 490275|B.1|South Africa|2020-06-02	0.0004870665	Africa
Africa|hCoV-19/South Africa/KRISP-K002781/2020|EPI ISL 529775|B.1.1.206|South Africa|2020-08-21	Africa|hCoV-19/South Africa/R10400/2020|EPI ISL 490275|B.1|South Africa|2020-06-02	0.0003478272	Africa
Africa|hCoV-19/South Africa/KRISP-K002782/2020|EPI ISL 529776|B.1.1.206|South Africa|2020-08-20	Africa|hCoV-19/South Africa/R10400/2020|EPI ISL 490275|B.1|South Africa|2020-06-02	0.0003826179	Africa
Africa|hCoV-19/South Africa/KRISP-K002783/2020|EPI ISL 529777|B.1.1.206|South Africa|2020-08-20	Africa|hCoV-19/South Africa/R10400/2020|EPI ISL 490275|B.1|South Africa|2020-06-02	0.0004870106	Africa
Africa|hCoV-19/South Africa/KRISP-K002784/2020|EPI ISL 529778|B.1.1.206|South Africa|2020-08-24	Africa|hCoV-19/South Africa/R10400/2020|EPI ISL 490275|B.1|South Africa|2020-06-02	0.0004174203	Africa
Africa|hCoV-19/South Africa/KRISP-K002785/2020|EPI ISL 529779|B.1.1|South Africa|2020-08-24	Africa|hCoV-19/South Africa/R10400/2020|EPI ISL 490275|B.1|South Africa|2020-06-02	0.0003478430	Africa
Africa|hCoV-19/South Africa/KRISP-K002786/2020|EPI ISL 529780|B.1.1.206|South Africa|2020-08-23	Africa|hCoV-19/South Africa/R10400/2020|EPI ISL 490275|B.1|South Africa|2020-06-02	0.0004522241	Africa
Africa|hCoV-19/South Africa/KRISP-K002787/2020|EPI ISL 529781|B.1.1.1|South Africa|2020-08-23	Africa|hCoV-19/South Africa/R10400/2020|EPI ISL 490275|B.1|South Africa|2020-06-02	0.0004280232	Africa
Africa|hCoV-19/South Africa/KRISP-K002788/2020|EPI ISL 529782|C.1|South Africa|2020-08-24	Africa|hCoV-19/South Africa/R10400/2020|EPI ISL 490275|B.1|South Africa|2020-06-02	0.0004870440	Africa
Africa|hCoV-19/South Africa/KRISP-K002789/2020|EPI ISL 529783|B.1.1.206|South Africa|2020-08-21	Africa|hCoV-19/South Africa/R10400/2020|EPI ISL 490275|B.1|South Africa|2020-06-02	0.0005218316	Africa
Africa|hCoV-19/South Africa/KRISP-K002790/2020|EPI ISL 529784|H.1|South Africa|2020-08-23	Africa|hCoV-19/South Africa/R10400/2020|EPI ISL 490275|B.1|South Africa|2020-06-02	0.0004522962	Africa
Africa|hCoV-19/South Africa/KRISP-K002792/2020|EPI ISL 529786|B.1.1.206|South Africa|2020-08-23	Africa|hCoV-19/South Africa/R10400/2020|EPI ISL 490275|B.1|South Africa|2020-06-02	0.0003828348	Africa
Africa|hCoV-19/South Africa/KRISP-K002793/2020|EPI ISL 529787|H.1|South Africa|2020-08-24	Africa|hCoV-19/South Africa/R10400/2020|EPI ISL 490275|B.1|South Africa|2020-06-02	0.0005218783	Africa
Africa|hCoV-19/South Africa/KRISP-K002794/2020|EPI ISL 529788|B.1.1|South Africa|2020-08-24	Africa|hCoV-19/South Africa/R10400/2020|EPI ISL 490275|B.1|South Africa|2020-06-02	0.0004522240	Africa
Africa|hCoV-19/South Africa/KRISP-K002795/2020|EPI ISL 529789|B.1.1.34|South Africa|2020-08-23	Africa|hCoV-19/South Africa/R10400/2020|EPI ISL 490275|B.1|South Africa|2020-06-02	0.0004174477	Africa
Africa|hCoV-19/South Africa/KRISP-K002796/2020|EPI ISL 529790|B.1.1.206|South Africa|2020-08-24	Africa|hCoV-19/South Africa/R10400/2020|EPI ISL 490275|B.1|South Africa|2020-06-02	0.0004174203	Africa
Africa|hCoV-19/South Africa/KRISP-K002797/2020|EPI ISL 529791|H.1|South Africa|2020-08-24	Africa|hCoV-19/South Africa/R10400/2020|EPI ISL 490275|B.1|South Africa|2020-06-02	0.0004522572	Africa
Africa|hCoV-19/South Africa/KRISP-K002798/2020|EPI ISL 529792|H.1|South Africa|2020-08-24	Africa|hCoV-19/South Africa/R10400/2020|EPI ISL 490275|B.1|South Africa|2020-06-02	0.0004870546	Africa
Africa|hCoV-19/South Africa/KRISP-K002799/2020|EPI ISL 529793|C.1|South Africa|2020-08-24	Africa|hCoV-19/South Africa/R10400/2020|EPI ISL 490275|B.1|South Africa|2020-06-02	0.0006984198	Africa
Africa|hCoV-19/South Africa/KRISP-K002800/2020|EPI ISL 529794|H.1|South Africa|2020-08-24	Africa|hCoV-19/South Africa/R10400/2020|EPI ISL 490275|B.1|South Africa|2020-06-02	0.0004870761	Africa
Africa|hCoV-19/South Africa/KRISP-K002801/2020|EPI ISL 529795|B.1.1|South Africa|2020-08-24	Africa|hCoV-19/South Africa/R10400/2020|EPI ISL 490275|B.1|South Africa|2020-06-02	0.0003515649	Africa
Africa|hCoV-19/South Africa/KRISP-K002802/2020|EPI ISL 529796|B.1.1|South Africa|2020-08-20	Africa|hCoV-19/South Africa/R10400/2020|EPI ISL 490275|B.1|South Africa|2020-06-02	0.0002782571	Africa
Africa|hCoV-19/South Africa/KRISP-K002803/2020|EPI ISL 529797|B.1.1.159|South Africa|2020-08-24	Africa|hCoV-19/South Africa/R10400/2020|EPI ISL 490275|B.1|South Africa|2020-06-02	0.0004522445	Africa
Africa|hCoV-19/South Africa/KRISP-K002804/2020|EPI ISL 529798|H.1|South Africa|2020-08-24	Africa|hCoV-19/South Africa/R10400/2020|EPI ISL 490275|B.1|South Africa|2020-06-02	0.0003826618	Africa
Africa|hCoV-19/South Africa/KRISP-K002805/2020|EPI ISL 529799|B.1.1|South Africa|2020-08-24	Africa|hCoV-19/South Africa/R10400/2020|EPI ISL 490275|B.1|South Africa|2020-06-02	0.0003478442	Africa
Africa|hCoV-19/South Africa/KRISP-K002806/2020|EPI ISL 529800|B.1.1|South Africa|2020-08-25	Africa|hCoV-19/South Africa/R10400/2020|EPI ISL 490275|B.1|South Africa|2020-06-02	0.0003478430	Africa
Africa|hCoV-19/South Africa/KRISP-K002807/2020|EPI ISL 529801|B.1.1.206|South Africa|2020-08-25	Africa|hCoV-19/South Africa/R10400/2020|EPI ISL 490275|B.1|South Africa|2020-06-02	0.0004522445	Africa
Africa|hCoV-19/South Africa/KRISP-K002808/2020|EPI ISL 529802|C.1|South Africa|2020-08-25	Africa|hCoV-19/South Africa/R10400/2020|EPI ISL 490275|B.1|South Africa|2020-06-02	0.0006958647	Africa
Africa|hCoV-19/South Africa/KRISP-K002809/2020|EPI ISL 529803|B.1|South Africa|2020-08-24	Africa|hCoV-19/South Africa/R10400/2020|EPI ISL 490275|B.1|South Africa|2020-06-02	0.0001759692	Africa
Africa|hCoV-19/South Africa/LR00001/2020|EPI ISL 515133|B.1.1.206|South Africa|2020-07-03	Africa|hCoV-19/South Africa/R10400/2020|EPI ISL 490275|B.1|South Africa|2020-06-02	0.0003489954	Africa
Africa|hCoV-19/South Africa/LR00003/2020|EPI ISL 515135|B.1.1.206|South Africa|2020-07-03	Africa|hCoV-19/South Africa/R10400/2020|EPI ISL 490275|B.1|South Africa|2020-06-02	0.0005274325	Africa
Africa|hCoV-19/South Africa/LR00008/2020|EPI ISL 515138|B.1|South Africa|2020-06-30	Africa|hCoV-19/South Africa/R10400/2020|EPI ISL 490275|B.1|South Africa|2020-06-02	0.0003499767	Africa
Africa|hCoV-19/South Africa/LR00010/2020|EPI ISL 515140|B.1.5|South Africa|2020-07-03	Africa|hCoV-19/South Africa/R10400/2020|EPI ISL 490275|B.1|South Africa|2020-06-02	0.0002120555	Africa
Africa|hCoV-19/South Africa/LR00017/2020|EPI ISL 515147|B.1.1.52|South Africa|2020-07-03	Africa|hCoV-19/South Africa/R10400/2020|EPI ISL 490275|B.1|South Africa|2020-06-02	0.0004562181	Africa
Africa|hCoV-19/South Africa/LR00018/2020|EPI ISL 515148|B.1.1.52|South Africa|2020-07-03	Africa|hCoV-19/South Africa/R10400/2020|EPI ISL 490275|B.1|South Africa|2020-06-02	0.0004932207	Africa
Africa|hCoV-19/South Africa/LR00020/2020|EPI ISL 515149|B.1.1.206|South Africa|2020-07-03	Africa|hCoV-19/South Africa/R10400/2020|EPI ISL 490275|B.1|South Africa|2020-06-02	0.0004174291	Africa
Africa|hCoV-19/South Africa/LR00021/2020|EPI ISL 515150|C.1|South Africa|2020-07-02	Africa|hCoV-19/South Africa/R10400/2020|EPI ISL 490275|B.1|South Africa|2020-06-02	0.0006027961	Africa
Africa|hCoV-19/South Africa/LR00022/2020|EPI ISL 515151|C.1|South Africa|2020-07-02	Africa|hCoV-19/South Africa/R10400/2020|EPI ISL 490275|B.1|South Africa|2020-06-02	0.0006364339	Africa
Africa|hCoV-19/South Africa/LR00023/2020|EPI ISL 515152|B.1.1|South Africa|2020-07-04	Africa|hCoV-19/South Africa/R10400/2020|EPI ISL 490275|B.1|South Africa|2020-06-02	0.0004175016	Africa
Africa|hCoV-19/South Africa/LR00024/2020|EPI ISL 515153|B.1.1.53|South Africa|2020-07-05	Africa|hCoV-19/South Africa/R10400/2020|EPI ISL 490275|B.1|South Africa|2020-06-02	0.0004188946	Africa
Africa|hCoV-19/South Africa/LR00027/2020|EPI ISL 515156|B.1.1.99|South Africa|2020-07-01	Africa|hCoV-19/South Africa/R10400/2020|EPI ISL 490275|B.1|South Africa|2020-06-02	0.0003478274	Africa
Africa|hCoV-19/South Africa/LR00030/2020|EPI ISL 515159|B.1.1.52|South Africa|2020-07-03	Africa|hCoV-19/South Africa/R10400/2020|EPI ISL 490275|B.1|South Africa|2020-06-02	0.0004199016	Africa
Africa|hCoV-19/South Africa/LR00032/2020|EPI ISL 515160|C.1|South Africa|2020-07-04	Africa|hCoV-19/South Africa/R10400/2020|EPI ISL 490275|B.1|South Africa|2020-06-02	0.0006025419	Africa
Africa|hCoV-19/South Africa/LR00033/2020|EPI ISL 515161|B.1.1.52|South Africa|2020-07-01	Africa|hCoV-19/South Africa/R10400/2020|EPI ISL 490275|B.1|South Africa|2020-06-02	0.0004187208	Africa
Africa|hCoV-19/South Africa/LR00034/2020|EPI ISL 515162|B.1.1.52|South Africa|2020-07-04	Africa|hCoV-19/South Africa/R10400/2020|EPI ISL 490275|B.1|South Africa|2020-06-02	0.0004906730	Africa
Africa|hCoV-19/South Africa/LR00037/2020|EPI ISL 515164|C.2|South Africa|2020-07-05	Africa|hCoV-19/South Africa/R10400/2020|EPI ISL 490275|B.1|South Africa|2020-06-02	0.0005259293	Africa
Africa|hCoV-19/South Africa/LR00039/2020|EPI ISL 515166|B.1.1.99|South Africa|2020-07-05	Africa|hCoV-19/South Africa/R10400/2020|EPI ISL 490275|B.1|South Africa|2020-06-02	0.0003826353	Africa
Africa|hCoV-19/South Africa/LR00040/2020|EPI ISL 515167|B.1.1.156|South Africa|2020-07-04	Africa|hCoV-19/South Africa/R10400/2020|EPI ISL 490275|B.1|South Africa|2020-06-02	0.0004197752	Africa
Africa|hCoV-19/South Africa/LR00042/2020|EPI ISL 515169|B.1.1.52|South Africa|2020-07-06	Africa|hCoV-19/South Africa/R10400/2020|EPI ISL 490275|B.1|South Africa|2020-06-02	0.0004174683	Africa
Africa|hCoV-19/South Africa/LR00043/2020|EPI ISL 515170|C.1|South Africa|2020-07-06	Africa|hCoV-19/South Africa/R10400/2020|EPI ISL 490275|B.1|South Africa|2020-06-02	0.0007673146	Africa
Africa|hCoV-19/South Africa/LR00044/2020|EPI ISL 515171|C.1|South Africa|2020-07-05	Africa|hCoV-19/South Africa/R10400/2020|EPI ISL 490275|B.1|South Africa|2020-06-02	0.0005640682	Africa
Africa|hCoV-19/South Africa/LR00045/2020|EPI ISL 515172|C.1|South Africa|2020-07-10	Africa|hCoV-19/South Africa/R10400/2020|EPI ISL 490275|B.1|South Africa|2020-06-02	0.0005915901	Africa
Africa|hCoV-19/South Africa/LR00055/2020|EPI ISL 515176|B.1.1.206|South Africa|2020-07-07	Africa|hCoV-19/South Africa/R10400/2020|EPI ISL 490275|B.1|South Africa|2020-06-02	0.0004206771	Africa
Africa|hCoV-19/South Africa/LR00056/2020|EPI ISL 515177|C.1|South Africa|2020-07-10	Africa|hCoV-19/South Africa/R10400/2020|EPI ISL 490275|B.1|South Africa|2020-06-02	0.0007377176	Africa
Africa|hCoV-19/South Africa/LR00057/2020|EPI ISL 515178|C.1|South Africa|2020-07-08	Africa|hCoV-19/South Africa/R10400/2020|EPI ISL 490275|B.1|South Africa|2020-06-02	0.0007722156	Africa
Africa|hCoV-19/South Africa/LR00059/2020|EPI ISL 515179|B.1.1|South Africa|2020-07-07	Africa|hCoV-19/South Africa/R10400/2020|EPI ISL 490275|B.1|South Africa|2020-06-02	0.0004522713	Africa
Africa|hCoV-19/South Africa/LR00060/2020|EPI ISL 515180|C.1|South Africa|2020-07-10	Africa|hCoV-19/South Africa/R10400/2020|EPI ISL 490275|B.1|South Africa|2020-06-02	0.0004897068	Africa
Africa|hCoV-19/South Africa/LR00062/2020|EPI ISL 514375|B.1.1.206|South Africa|2020-07-13	Africa|hCoV-19/South Africa/R10400/2020|EPI ISL 490275|B.1|South Africa|2020-06-02	0.0004870428	Africa
Africa|hCoV-19/South Africa/LR00063/2020|EPI ISL 514376|B.1.1|South Africa|2020-07-13	Africa|hCoV-19/South Africa/R10400/2020|EPI ISL 490275|B.1|South Africa|2020-06-02	0.0003480766	Africa
Africa|hCoV-19/South Africa/LR00064/2020|EPI ISL 514377|C.1|South Africa|2020-07-13	Africa|hCoV-19/South Africa/R10400/2020|EPI ISL 490275|B.1|South Africa|2020-06-02	0.0007658561	Africa
Africa|hCoV-19/South Africa/LR00067/2020|EPI ISL 514379|B.1.1.53|South Africa|2020-07-13	Africa|hCoV-19/South Africa/R10400/2020|EPI ISL 490275|B.1|South Africa|2020-06-02	0.0005219640	Africa
Africa|hCoV-19/South Africa/LR00068/2020|EPI ISL 514380|B.1.1.52|South Africa|2020-07-13	Africa|hCoV-19/South Africa/R10400/2020|EPI ISL 490275|B.1|South Africa|2020-06-02	0.0005566321	Africa
Africa|hCoV-19/South Africa/LR00069/2020|EPI ISL 514381|B.1.1.52|South Africa|2020-07-13	Africa|hCoV-19/South Africa/R10400/2020|EPI ISL 490275|B.1|South Africa|2020-06-02	0.0004599558	Africa
Africa|hCoV-19/South Africa/LR00070/2020|EPI ISL 514382|B.1.1|South Africa|2020-07-13	Africa|hCoV-19/South Africa/R10400/2020|EPI ISL 490275|B.1|South Africa|2020-06-02	0.0004174481	Africa
Africa|hCoV-19/South Africa/LR00071/2020|EPI ISL 514383|B.1.1.206|South Africa|2020-07-13	Africa|hCoV-19/South Africa/R10400/2020|EPI ISL 490275|B.1|South Africa|2020-06-02	0.0005914461	Africa
Africa|hCoV-19/South Africa/LR00073/2020|EPI ISL 514384|B.1.1.206|South Africa|2020-07-13	Africa|hCoV-19/South Africa/R10400/2020|EPI ISL 490275|B.1|South Africa|2020-06-02	0.0004885673	Africa
Africa|hCoV-19/South Africa/LR00074/2020|EPI ISL 514385|B.1.1|South Africa|2020-07-13	Africa|hCoV-19/South Africa/R10400/2020|EPI ISL 490275|B.1|South Africa|2020-06-02	0.0004174581	Africa
Africa|hCoV-19/South Africa/LR00075/2020|EPI ISL 514386|C.1|South Africa|2020-07-13	Africa|hCoV-19/South Africa/R10400/2020|EPI ISL 490275|B.1|South Africa|2020-06-02	0.0006994488	Africa
Africa|hCoV-19/South Africa/LR00076/2020|EPI ISL 514387|B.1.1.52|South Africa|2020-07-13	Africa|hCoV-19/South Africa/R10400/2020|EPI ISL 490275|B.1|South Africa|2020-06-02	0.0005945713	Africa
Africa|hCoV-19/South Africa/LR00077/2020|EPI ISL 514388|B.1.1.52|South Africa|2020-07-13	Africa|hCoV-19/South Africa/R10400/2020|EPI ISL 490275|B.1|South Africa|2020-06-02	0.0003833821	Africa
Africa|hCoV-19/South Africa/LR00078/2020|EPI ISL 514389|C.2|South Africa|2020-07-13	Africa|hCoV-19/South Africa/R10400/2020|EPI ISL 490275|B.1|South Africa|2020-06-02	0.0005929540	Africa
Africa|hCoV-19/South Africa/LR00079/2020|EPI ISL 514390|B.1.1.52|South Africa|2020-07-13	Africa|hCoV-19/South Africa/R10400/2020|EPI ISL 490275|B.1|South Africa|2020-06-02	0.0004522463	Africa
Africa|hCoV-19/South Africa/LR00080/2020|EPI ISL 514391|B.1.5.19|South Africa|2020-07-13	Africa|hCoV-19/South Africa/R10400/2020|EPI ISL 490275|B.1|South Africa|2020-06-02	0.0002434521	Africa
Africa|hCoV-19/South Africa/LR00081/2020|EPI ISL 514392|B.1.1.52|South Africa|2020-07-13	Africa|hCoV-19/South Africa/R10400/2020|EPI ISL 490275|B.1|South Africa|2020-06-02	0.0004178547	Africa
Africa|hCoV-19/South Africa/LR00083/2020|EPI ISL 514393|B.1.1.52|South Africa|2020-07-13	Africa|hCoV-19/South Africa/R10400/2020|EPI ISL 490275|B.1|South Africa|2020-06-02	0.0004870886	Africa
Africa|hCoV-19/South Africa/LR00094/2020|EPI ISL 514396|B.1.1.52|South Africa|2020-07-15	Africa|hCoV-19/South Africa/R10400/2020|EPI ISL 490275|B.1|South Africa|2020-06-02	0.0004533863	Africa
Africa|hCoV-19/South Africa/LR00098/2020|EPI ISL 514398|C.1|South Africa|2020-07-15	Africa|hCoV-19/South Africa/R10400/2020|EPI ISL 490275|B.1|South Africa|2020-06-02	0.0006651141	Africa
Africa|hCoV-19/South Africa/LR00101/2020|EPI ISL 514400|B.1.1.52|South Africa|2020-07-14	Africa|hCoV-19/South Africa/R10400/2020|EPI ISL 490275|B.1|South Africa|2020-06-02	0.0003862491	Africa
Africa|hCoV-19/South Africa/LR00102/2020|EPI ISL 514401|B.1.1.52|South Africa|2020-07-14	Africa|hCoV-19/South Africa/R10400/2020|EPI ISL 490275|B.1|South Africa|2020-06-02	0.0005620870	Africa
Africa|hCoV-19/South Africa/LR00105/2020|EPI ISL 514402|C.1|South Africa|2020-07-15	Africa|hCoV-19/South Africa/R10400/2020|EPI ISL 490275|B.1|South Africa|2020-06-02	0.0006291414	Africa
Africa|hCoV-19/South Africa/LR00106/2020|EPI ISL 514403|C.1|South Africa|2020-07-15	Africa|hCoV-19/South Africa/R10400/2020|EPI ISL 490275|B.1|South Africa|2020-06-02	0.0006623755	Africa
Africa|hCoV-19/South Africa/LR00107/2020|EPI ISL 514404|B.1.1.53|South Africa|2020-07-14	Africa|hCoV-19/South Africa/R10400/2020|EPI ISL 490275|B.1|South Africa|2020-06-02	0.0004870768	Africa
Africa|hCoV-19/South Africa/LR00111/2020|EPI ISL 514405|B.1.1.53|South Africa|2020-07-20	Africa|hCoV-19/South Africa/R10400/2020|EPI ISL 490275|B.1|South Africa|2020-06-02	0.0003826713	Africa
Africa|hCoV-19/South Africa/LR00112/2020|EPI ISL 514406|B.1.1.52|South Africa|2020-07-20	Africa|hCoV-19/South Africa/R10400/2020|EPI ISL 490275|B.1|South Africa|2020-06-02	0.0005605762	Africa
Africa|hCoV-19/South Africa/LR00113/2020|EPI ISL 514407|B.1.1.206|South Africa|2020-07-20	Africa|hCoV-19/South Africa/R10400/2020|EPI ISL 490275|B.1|South Africa|2020-06-02	0.0005915777	Africa
Africa|hCoV-19/South Africa/LR00115/2020|EPI ISL 514409|B.1.1.52|South Africa|2020-07-20	Africa|hCoV-19/South Africa/R10400/2020|EPI ISL 490275|B.1|South Africa|2020-06-02	0.0005588733	Africa
Africa|hCoV-19/South Africa/LR00117/2020|EPI ISL 514410|C.1|South Africa|2020-07-20	Africa|hCoV-19/South Africa/R10400/2020|EPI ISL 490275|B.1|South Africa|2020-06-02	0.0006325300	Africa
Africa|hCoV-19/South Africa/LR00118/2020|EPI ISL 514411|B.1.1.53|South Africa|2020-07-20	Africa|hCoV-19/South Africa/R10400/2020|EPI ISL 490275|B.1|South Africa|2020-06-02	0.0004186624	Africa
Africa|hCoV-19/South Africa/LR00119/2020|EPI ISL 514412|B.1.5|South Africa|2020-07-20	Africa|hCoV-19/South Africa/R10400/2020|EPI ISL 490275|B.1|South Africa|2020-06-02	0.0002093553	Africa
Africa|hCoV-19/South Africa/LR00122/2020|EPI ISL 514355|B.1.1|South Africa|2020-07-20	Africa|hCoV-19/South Africa/R10400/2020|EPI ISL 490275|B.1|South Africa|2020-06-02	0.0002782503	Africa
Africa|hCoV-19/South Africa/LR00125/2020|EPI ISL 514357|C.1|South Africa|2020-07-20	Africa|hCoV-19/South Africa/R10400/2020|EPI ISL 490275|B.1|South Africa|2020-06-02	0.0006668248	Africa
Africa|hCoV-19/South Africa/LR00126/2020|EPI ISL 514358|B.1.1.206|South Africa|2020-07-20	Africa|hCoV-19/South Africa/R10400/2020|EPI ISL 490275|B.1|South Africa|2020-06-02	0.0005939670	Africa
Africa|hCoV-19/South Africa/LR00127/2020|EPI ISL 514359|B.1.1.52|South Africa|2020-07-20	Africa|hCoV-19/South Africa/R10400/2020|EPI ISL 490275|B.1|South Africa|2020-06-02	0.0004884086	Africa
Africa|hCoV-19/South Africa/LR00128/2020|EPI ISL 514360|B.1.1|South Africa|2020-07-20	Africa|hCoV-19/South Africa/R10400/2020|EPI ISL 490275|B.1|South Africa|2020-06-02	0.0004174479	Africa
Africa|hCoV-19/South Africa/LR00131/2020|EPI ISL 514363|B.1.1.52|South Africa|2020-07-20	Africa|hCoV-19/South Africa/R10400/2020|EPI ISL 490275|B.1|South Africa|2020-06-02	0.0004213670	Africa
Africa|hCoV-19/South Africa/LR00133/2020|EPI ISL 514364|C.1|South Africa|2020-07-20	Africa|hCoV-19/South Africa/R10400/2020|EPI ISL 490275|B.1|South Africa|2020-06-02	0.0007667269	Africa
Africa|hCoV-19/South Africa/LR00135/2020|EPI ISL 514366|B.1.1.52|South Africa|2020-07-20	Africa|hCoV-19/South Africa/R10400/2020|EPI ISL 490275|B.1|South Africa|2020-06-02	0.0004612677	Africa
Africa|hCoV-19/South Africa/LR00136/2020|EPI ISL 514367|C.1|South Africa|2020-07-20	Africa|hCoV-19/South Africa/R10400/2020|EPI ISL 490275|B.1|South Africa|2020-06-02	0.0006960004	Africa
Africa|hCoV-19/South Africa/LR00139/2020|EPI ISL 514370|B.1.1.52|South Africa|2020-07-20	Africa|hCoV-19/South Africa/R10400/2020|EPI ISL 490275|B.1|South Africa|2020-06-02	0.0004880564	Africa
Africa|hCoV-19/South Africa/LR00140/2020|EPI ISL 514371|B.1|South Africa|2020-07-20	Africa|hCoV-19/South Africa/R10400/2020|EPI ISL 490275|B.1|South Africa|2020-06-02	0.0004528746	Africa
Africa|hCoV-19/South Africa/LR00141/2020|EPI ISL 514372|B.1.1.52|South Africa|2020-07-20	Africa|hCoV-19/South Africa/R10400/2020|EPI ISL 490275|B.1|South Africa|2020-06-02	0.0005566958	Africa
Africa|hCoV-19/South Africa/LR00142/2020|EPI ISL 514373|B.1.1.52|South Africa|2020-07-20	Africa|hCoV-19/South Africa/R10400/2020|EPI ISL 490275|B.1|South Africa|2020-06-02	0.0004564469	Africa
Africa|hCoV-19/South Africa/LR00145/2020|EPI ISL 514374|B.1.1.52|South Africa|2020-07-20	Africa|hCoV-19/South Africa/R10400/2020|EPI ISL 490275|B.1|South Africa|2020-06-02	0.0005583527	Africa
Africa|hCoV-19/South Africa/LR00146/2020|EPI ISL 514414|B.1.1.52|South Africa|2020-07-20	Africa|hCoV-19/South Africa/R10400/2020|EPI ISL 490275|B.1|South Africa|2020-06-02	0.0005616648	Africa
Africa|hCoV-19/South Africa/LR00147/2020|EPI ISL 514415|C.1|South Africa|2020-07-20	Africa|hCoV-19/South Africa/R10400/2020|EPI ISL 490275|B.1|South Africa|2020-06-02	0.0007368822	Africa
Africa|hCoV-19/South Africa/LR00148/2020|EPI ISL 514416|B.1.1.206|South Africa|2020-07-20	Africa|hCoV-19/South Africa/R10400/2020|EPI ISL 490275|B.1|South Africa|2020-06-02	0.0003478360	Africa
Africa|hCoV-19/South Africa/LR00149/2020|EPI ISL 514417|B.1.1.52|South Africa|2020-07-21	Africa|hCoV-19/South Africa/R10400/2020|EPI ISL 490275|B.1|South Africa|2020-06-02	0.0005576852	Africa
Africa|hCoV-19/South Africa/LR00150/2020|EPI ISL 514418|B.1.1.52|South Africa|2020-07-24	Africa|hCoV-19/South Africa/R10400/2020|EPI ISL 490275|B.1|South Africa|2020-06-02	0.0004524964	Africa
Africa|hCoV-19/South Africa/LR00151/2020|EPI ISL 514419|B.1.1.52|South Africa|2020-07-21	Africa|hCoV-19/South Africa/R10400/2020|EPI ISL 490275|B.1|South Africa|2020-06-02	0.0003826580	Africa
Africa|hCoV-19/South Africa/LR00152/2020|EPI ISL 514420|C.1|South Africa|2020-07-24	Africa|hCoV-19/South Africa/R10400/2020|EPI ISL 490275|B.1|South Africa|2020-06-02	0.0005219226	Africa
Africa|hCoV-19/South Africa/LR00153/2020|EPI ISL 514421|B.1.1.52|South Africa|2020-07-23	Africa|hCoV-19/South Africa/R10400/2020|EPI ISL 490275|B.1|South Africa|2020-06-02	0.0004525280	Africa
Africa|hCoV-19/South Africa/LR00155/2020|EPI ISL 514423|C.1|South Africa|2020-07-21	Africa|hCoV-19/South Africa/R10400/2020|EPI ISL 490275|B.1|South Africa|2020-06-02	0.0006978213	Africa
Africa|hCoV-19/South Africa/LR00157/2020|EPI ISL 514424|B.1.1|South Africa|2020-07-26	Africa|hCoV-19/South Africa/R10400/2020|EPI ISL 490275|B.1|South Africa|2020-06-02	0.0003130521	Africa
Africa|hCoV-19/South Africa/R02827/2020|EPI ISL 430297|B|South Africa|2020-03-06	Africa|hCoV-19/South Africa/R10400/2020|EPI ISL 490275|B.1|South Africa|2020-06-02	0.0002782310	Africa
Africa|hCoV-19/South Africa/R03006/2020|EPI ISL 417186|B.1|South Africa|2020-03-07	Africa|hCoV-19/South Africa/R10400/2020|EPI ISL 490275|B.1|South Africa|2020-06-02	0.0002086593	Africa
Africa|hCoV-19/South Africa/R04827/2020|EPI ISL 450296|B.1.1|South Africa|2020-03-17	Africa|hCoV-19/South Africa/R10400/2020|EPI ISL 490275|B.1|South Africa|2020-06-02	0.0003840151	Africa
Africa|hCoV-19/South Africa/R05204/2020|EPI ISL 450297|B.52|South Africa|2020-03-19	Africa|hCoV-19/South Africa/R10400/2020|EPI ISL 490275|B.1|South Africa|2020-06-02	0.0004559255	Africa
Africa|hCoV-19/South Africa/R05360/2020|EPI ISL 450298|B.1|South Africa|2020-03-19	Africa|hCoV-19/South Africa/R10400/2020|EPI ISL 490275|B.1|South Africa|2020-06-02	0.0001760027	Africa
Africa|hCoV-19/South Africa/R05929/2020|EPI ISL 450495|B.1.1|South Africa|2020-03-25	Africa|hCoV-19/South Africa/R10400/2020|EPI ISL 490275|B.1|South Africa|2020-06-02	0.0002830567	Africa
Africa|hCoV-19/South Africa/R06812/2020|EPI ISL 490256|B.1.1.75|South Africa|2020-04-23	Africa|hCoV-19/South Africa/R10400/2020|EPI ISL 490275|B.1|South Africa|2020-06-02	0.0003479739	Africa
Africa|hCoV-19/South Africa/R06878/2020|EPI ISL 490257|B.1.1.57|South Africa|2020-04-30	Africa|hCoV-19/South Africa/R10400/2020|EPI ISL 490275|B.1|South Africa|2020-06-02	0.0002784440	Africa
Africa|hCoV-19/South Africa/R07552/2020|EPI ISL 450299|B.1|South Africa|2020-03-31	Africa|hCoV-19/South Africa/R10400/2020|EPI ISL 490275|B.1|South Africa|2020-06-02	0.0002100544	Africa
Africa|hCoV-19/South Africa/R07601/2020|EPI ISL 450300|B.1.8|South Africa|2020-03-30	Africa|hCoV-19/South Africa/R10400/2020|EPI ISL 490275|B.1|South Africa|2020-06-02	0.0001749541	Africa
Africa|hCoV-19/South Africa/R07719/2020|EPI ISL 450301|B.1|South Africa|2020-04-01	Africa|hCoV-19/South Africa/R10400/2020|EPI ISL 490275|B.1|South Africa|2020-06-02	0.0002435029	Africa
Africa|hCoV-19/South Africa/R09085/2020|EPI ISL 470878|B.6|South Africa|2020-04-28	Africa|hCoV-19/South Africa/R10400/2020|EPI ISL 490275|B.1|South Africa|2020-06-02	0.0006262785	Africa
Africa|hCoV-19/South Africa/R09103/2020|EPI ISL 470879|B|South Africa|2020-04-28	Africa|hCoV-19/South Africa/R10400/2020|EPI ISL 490275|B.1|South Africa|2020-06-02	0.0003881337	Africa
Africa|hCoV-19/South Africa/R09126/2020|EPI ISL 470880|B.6|South Africa|2020-04-28	Africa|hCoV-19/South Africa/R10400/2020|EPI ISL 490275|B.1|South Africa|2020-06-02	0.0005566636	Africa
Africa|hCoV-19/South Africa/R10007/2020|EPI ISL 490258|B.1.1.53|South Africa|2020-05-08	Africa|hCoV-19/South Africa/R10400/2020|EPI ISL 490275|B.1|South Africa|2020-06-02	0.0003144960	Africa
Africa|hCoV-19/South Africa/R10139/2020|EPI ISL 490259|B.1.1.57|South Africa|2020-05-21	Africa|hCoV-19/South Africa/R10400/2020|EPI ISL 490275|B.1|South Africa|2020-06-02	0.0003478709	Africa
Africa|hCoV-19/South Africa/R10166/2020|EPI ISL 490260|B.1.1.52|South Africa|2020-05-20	Africa|hCoV-19/South Africa/R10400/2020|EPI ISL 490275|B.1|South Africa|2020-06-02	0.0003503776	Africa
Africa|hCoV-19/South Africa/R10178/2020|EPI ISL 490261|B.1.1.206|South Africa|2020-05-20	Africa|hCoV-19/South Africa/R10400/2020|EPI ISL 490275|B.1|South Africa|2020-06-02	0.0003154404	Africa
Africa|hCoV-19/South Africa/R10197/2020|EPI ISL 490262|B.1.5|South Africa|2020-05-22	Africa|hCoV-19/South Africa/R10400/2020|EPI ISL 490275|B.1|South Africa|2020-06-02	0.0000698102	Africa
Africa|hCoV-19/South Africa/R10199/2020|EPI ISL 490263|B.1.1.40|South Africa|2020-05-22	Africa|hCoV-19/South Africa/R10400/2020|EPI ISL 490275|B.1|South Africa|2020-06-02	0.0003130491	Africa
Africa|hCoV-19/South Africa/R10236/2020|EPI ISL 490264|B.1.1.40|South Africa|2020-05-27	Africa|hCoV-19/South Africa/R10400/2020|EPI ISL 490275|B.1|South Africa|2020-06-02	0.0003500761	Africa
Africa|hCoV-19/South Africa/R10268/2020|EPI ISL 490266|B.1.1.57|South Africa|2020-05-27	Africa|hCoV-19/South Africa/R10400/2020|EPI ISL 490275|B.1|South Africa|2020-06-02	0.0003178048	Africa
Africa|hCoV-19/South Africa/R10305/2020|EPI ISL 490267|B.1.1.34|South Africa|2020-05-29	Africa|hCoV-19/South Africa/R10400/2020|EPI ISL 490275|B.1|South Africa|2020-06-02	0.0003493949	Africa
Africa|hCoV-19/South Africa/R10307/2020|EPI ISL 490268|B.1.1.75|South Africa|2020-05-28	Africa|hCoV-19/South Africa/R10400/2020|EPI ISL 490275|B.1|South Africa|2020-06-02	0.0004888352	Africa
Africa|hCoV-19/South Africa/R10309/2020|EPI ISL 490269|B.1.1.40|South Africa|2020-05-28	Africa|hCoV-19/South Africa/R10400/2020|EPI ISL 490275|B.1|South Africa|2020-06-02	0.0002813349	Africa
Africa|hCoV-19/South Africa/R10315/2020|EPI ISL 490270|B.1.1.34|South Africa|2020-05-28	Africa|hCoV-19/South Africa/R10400/2020|EPI ISL 490275|B.1|South Africa|2020-06-02	0.0002803884	Africa
Africa|hCoV-19/South Africa/R10364/2020|EPI ISL 490271|B.1.1.206|South Africa|2020-06-01	Africa|hCoV-19/South Africa/R10400/2020|EPI ISL 490275|B.1|South Africa|2020-06-02	0.0002791989	Africa
Africa|hCoV-19/South Africa/R10378/2020|EPI ISL 490272|C.1|South Africa|2020-06-03	Africa|hCoV-19/South Africa/R10400/2020|EPI ISL 490275|B.1|South Africa|2020-06-02	0.0004911845	Africa
Africa|hCoV-19/South Africa/R10394/2020|EPI ISL 490273|B.1.1.52|South Africa|2020-06-03	Africa|hCoV-19/South Africa/R10400/2020|EPI ISL 490275|B.1|South Africa|2020-06-02	0.0002796731	Africa
Africa|hCoV-19/South Africa/R10398/2020|EPI ISL 490274|B.1.5.19|South Africa|2020-06-03	Africa|hCoV-19/South Africa/R10400/2020|EPI ISL 490275|B.1|South Africa|2020-06-02	0.0002087756	Africa
Africa|hCoV-19/Algeria/G0638 2264/2020|EPI ISL 418241|B.1|Algeria|2020-03-02	Africa|hCoV-19/South Africa/R10403/2020|EPI ISL 490276|B.1.1.34|South Africa|2020-06-02	0.0003828254	Africa
Africa|hCoV-19/Algeria/G0640 2265/2020|EPI ISL 418242|B.1|Algeria|2020-03-08	Africa|hCoV-19/South Africa/R10403/2020|EPI ISL 490276|B.1.1.34|South Africa|2020-06-02	0.0003125878	Africa
Africa|hCoV-19/Algeria/G0860 2262/2020|EPI ISL 420037|B.1|Algeria|2020-03-02	Africa|hCoV-19/South Africa/R10403/2020|EPI ISL 490276|B.1.1.34|South Africa|2020-06-02	0.0003125878	Africa
Africa|hCoV-19/Benin/1022/2020|EPI ISL 476826|B.1|Benin|2020-03-25	Africa|hCoV-19/South Africa/R10403/2020|EPI ISL 490276|B.1.1.34|South Africa|2020-06-02	0.0002778761	Africa
Africa|hCoV-19/Benin/1092/2020|EPI ISL 476827|B.1|Benin|2020-03-27	Africa|hCoV-19/South Africa/R10403/2020|EPI ISL 490276|B.1.1.34|South Africa|2020-06-02	0.0003474790	Africa
Africa|hCoV-19/Benin/1408/2020|EPI ISL 476825|B.1.356|Benin|2020-04-04	Africa|hCoV-19/South Africa/R10403/2020|EPI ISL 490276|B.1.1.34|South Africa|2020-06-02	0.0002778694	Africa
Africa|hCoV-19/Benin/1409/2020|EPI ISL 476828|B.1|Benin|2020-04-06	Africa|hCoV-19/South Africa/R10403/2020|EPI ISL 490276|B.1.1.34|South Africa|2020-06-02	0.0003149203	Africa
Africa|hCoV-19/Benin/1950/2020|EPI ISL 476830|A|Benin|2020-04-15	Africa|hCoV-19/South Africa/R10403/2020|EPI ISL 490276|B.1.1.34|South Africa|2020-06-02	0.0005211790	Africa
Africa|hCoV-19/Benin/197/2020|EPI ISL 476822|B.1.178|Benin|2020-03-15	Africa|hCoV-19/South Africa/R10403/2020|EPI ISL 490276|B.1.1.34|South Africa|2020-06-02	0.0002779080	Africa
Africa|hCoV-19/Benin/2012/2020|EPI ISL 476831|A|Benin|2020-04-15	Africa|hCoV-19/South Africa/R10403/2020|EPI ISL 490276|B.1.1.34|South Africa|2020-06-02	0.0005558723	Africa
Africa|hCoV-19/Benin/260/2020|EPI ISL 476823|B.1.292|Benin|2020-03-17	Africa|hCoV-19/South Africa/R10403/2020|EPI ISL 490276|B.1.1.34|South Africa|2020-06-02	0.0003821021	Africa
Africa|hCoV-19/Benin/314/2020|EPI ISL 476834|B.1.5|Benin|2020-03-17	Africa|hCoV-19/South Africa/R10403/2020|EPI ISL 490276|B.1.1.34|South Africa|2020-06-02	0.0003493615	Africa
Africa|hCoV-19/Benin/461/2020|EPI ISL 476833|A|Benin|2020-03-17	Africa|hCoV-19/South Africa/R10403/2020|EPI ISL 490276|B.1.1.34|South Africa|2020-06-02	0.0005210958	Africa
Africa|hCoV-19/Benin/501/2020|EPI ISL 476824|B.1.356|Benin|2020-03-17	Africa|hCoV-19/South Africa/R10403/2020|EPI ISL 490276|B.1.1.34|South Africa|2020-06-02	0.0002778501	Africa
Africa|hCoV-19/Benin/843/2020|EPI ISL 476829|A|Benin|2020-03-19	Africa|hCoV-19/South Africa/R10403/2020|EPI ISL 490276|B.1.1.34|South Africa|2020-06-02	0.0004516447	Africa
Africa|hCoV-19/Botswana/BOT0455/2020|EPI ISL 560386|B.1|Botswana|2020-03-28	Africa|hCoV-19/South Africa/R10403/2020|EPI ISL 490276|B.1.1.34|South Africa|2020-06-02	0.0002431137	Africa
Africa|hCoV-19/Botswana/BOT2254/2020|EPI ISL 560390|B.1.1|Botswana|2020-04-08	Africa|hCoV-19/South Africa/R10403/2020|EPI ISL 490276|B.1.1.34|South Africa|2020-06-02	0.0001043859	Africa
Africa|hCoV-19/Botswana/BOT2283/2020|EPI ISL 560385|B.1|Botswana|2020-04-07	Africa|hCoV-19/South Africa/R10403/2020|EPI ISL 490276|B.1.1.34|South Africa|2020-06-02	0.0003543373	Africa
Africa|hCoV-19/Botswana/BOT2624/2020|EPI ISL 560387|B.1.1|Botswana|2020-04-05	Africa|hCoV-19/South Africa/R10403/2020|EPI ISL 490276|B.1.1.34|South Africa|2020-06-02	0.0001062752	Africa
Africa|hCoV-19/Botswana/BOT4161/2020|EPI ISL 560388|B.1.1.220|Botswana|2020-04-16	Africa|hCoV-19/South Africa/R10403/2020|EPI ISL 490276|B.1.1.34|South Africa|2020-06-02	0.0001406423	Africa
Africa|hCoV-19/DRC/04186/2020|EPI ISL 471411|A|Democratic Republic of the Congo|2020-04-25	Africa|hCoV-19/South Africa/R10403/2020|EPI ISL 490276|B.1.1.34|South Africa|2020-06-02	0.0005210959	Africa
Africa|hCoV-19/DRC/04188/2020|EPI ISL 471413|A|Democratic Republic of the Congo|2020-04-25	Africa|hCoV-19/South Africa/R10403/2020|EPI ISL 490276|B.1.1.34|South Africa|2020-06-02	0.0006054101	Africa
Africa|hCoV-19/DRC/10041/2020|EPI ISL 527543|B.1.1.275|Democratic Republic of the Congo|2020-05-22	Africa|hCoV-19/South Africa/R10403/2020|EPI ISL 490276|B.1.1.34|South Africa|2020-06-02	0.0001747149	Africa
Africa|hCoV-19/DRC/10057/2020|EPI ISL 527538|B.1.1.275|Democratic Republic of the Congo|2020-05-22	Africa|hCoV-19/South Africa/R10403/2020|EPI ISL 490276|B.1.1.34|South Africa|2020-06-02	0.0002884223	Africa
Africa|hCoV-19/DRC/10061/2020|EPI ISL 527521|B.1.1.275|Democratic Republic of the Congo|2020-05-22	Africa|hCoV-19/South Africa/R10403/2020|EPI ISL 490276|B.1.1.34|South Africa|2020-06-02	0.0001424146	Africa
Africa|hCoV-19/DRC/10070/2020|EPI ISL 527544|B.1.178|Democratic Republic of the Congo|2020-05-22	Africa|hCoV-19/South Africa/R10403/2020|EPI ISL 490276|B.1.1.34|South Africa|2020-06-02	0.0004188026	Africa
Africa|hCoV-19/DRC/10120/2020|EPI ISL 513624|B.1.1.275|Democratic Republic of the Congo|2020-05-22	Africa|hCoV-19/South Africa/R10403/2020|EPI ISL 490276|B.1.1.34|South Africa|2020-06-02	0.0002168601	Africa
Africa|hCoV-19/DRC/10127/2020|EPI ISL 513625|B.1.1.275|Democratic Republic of the Congo|2020-05-22	Africa|hCoV-19/South Africa/R10403/2020|EPI ISL 490276|B.1.1.34|South Africa|2020-06-02	0.0002139758	Africa
Africa|hCoV-19/DRC/10242/2020|EPI ISL 513626|B.1.84|Democratic Republic of the Congo|2020-05-22	Africa|hCoV-19/South Africa/R10403/2020|EPI ISL 490276|B.1.1.34|South Africa|2020-06-02	0.0003151454	Africa
Africa|hCoV-19/DRC/10251/2020|EPI ISL 513627|B.1.128|Democratic Republic of the Congo|2020-05-22	Africa|hCoV-19/South Africa/R10403/2020|EPI ISL 490276|B.1.1.34|South Africa|2020-06-02	0.0004557430	Africa
Africa|hCoV-19/DRC/10324/2020|EPI ISL 527545|B.1.214|Democratic Republic of the Congo|2020-05-22	Africa|hCoV-19/South Africa/R10403/2020|EPI ISL 490276|B.1.1.34|South Africa|2020-06-02	0.0003843770	Africa
Africa|hCoV-19/DRC/10346/2020|EPI ISL 527546|B.1.214|Democratic Republic of the Congo|2020-05-22	Africa|hCoV-19/South Africa/R10403/2020|EPI ISL 490276|B.1.1.34|South Africa|2020-06-02	0.0003884613	Africa
Africa|hCoV-19/DRC/10364/2020|EPI ISL 527498|B.1|Democratic Republic of the Congo|2020-05-22	Africa|hCoV-19/South Africa/R10403/2020|EPI ISL 490276|B.1.1.34|South Africa|2020-06-02	0.0002812550	Africa
Africa|hCoV-19/DRC/10371/2020|EPI ISL 527489|B.1.178|Democratic Republic of the Congo|2020-05-22	Africa|hCoV-19/South Africa/R10403/2020|EPI ISL 490276|B.1.1.34|South Africa|2020-06-02	0.0004195384	Africa
Africa|hCoV-19/DRC/10373/2020|EPI ISL 527495|B.1.159|Democratic Republic of the Congo|2020-05-22	Africa|hCoV-19/South Africa/R10403/2020|EPI ISL 490276|B.1.1.34|South Africa|2020-06-02	0.0003850845	Africa
Africa|hCoV-19/DRC/10374/2020|EPI ISL 527539|B.1.84|Democratic Republic of the Congo|2020-05-22	Africa|hCoV-19/South Africa/R10403/2020|EPI ISL 490276|B.1.1.34|South Africa|2020-06-02	0.0005705843	Africa
Africa|hCoV-19/DRC/10375/2020|EPI ISL 527499|B.1.84|Democratic Republic of the Congo|2020-05-22	Africa|hCoV-19/South Africa/R10403/2020|EPI ISL 490276|B.1.1.34|South Africa|2020-06-02	0.0004558983	Africa
Africa|hCoV-19/DRC/10399/2020|EPI ISL 527491|B.1.214|Democratic Republic of the Congo|2020-05-22	Africa|hCoV-19/South Africa/R10403/2020|EPI ISL 490276|B.1.1.34|South Africa|2020-06-02	0.0002795823	Africa
Africa|hCoV-19/DRC/10502/2020|EPI ISL 527547|B.1.5|Democratic Republic of the Congo|2020-05-20	Africa|hCoV-19/South Africa/R10403/2020|EPI ISL 490276|B.1.1.34|South Africa|2020-06-02	0.0002094750	Africa
Africa|hCoV-19/DRC/10506/2020|EPI ISL 527524|B.1.5|Democratic Republic of the Congo|2020-05-18	Africa|hCoV-19/South Africa/R10403/2020|EPI ISL 490276|B.1.1.34|South Africa|2020-06-02	0.0002145606	Africa
Africa|hCoV-19/DRC/10507/2020|EPI ISL 527492|B.1.5|Democratic Republic of the Congo|2020-05-18	Africa|hCoV-19/South Africa/R10403/2020|EPI ISL 490276|B.1.1.34|South Africa|2020-06-02	0.0002447971	Africa
Africa|hCoV-19/DRC/10508/2020|EPI ISL 527494|B.1.5|Democratic Republic of the Congo|2020-05-20	Africa|hCoV-19/South Africa/R10403/2020|EPI ISL 490276|B.1.1.34|South Africa|2020-06-02	0.0002434266	Africa
Africa|hCoV-19/DRC/10532/2020|EPI ISL 527532|B.1.5|Democratic Republic of the Congo|2020-05-20	Africa|hCoV-19/South Africa/R10403/2020|EPI ISL 490276|B.1.1.34|South Africa|2020-06-02	0.0002145375	Africa
Africa|hCoV-19/DRC/10533/2020|EPI ISL 527548|B.1.5|Democratic Republic of the Congo|2020-05-20	Africa|hCoV-19/South Africa/R10403/2020|EPI ISL 490276|B.1.1.34|South Africa|2020-06-02	0.0002444099	Africa
Africa|hCoV-19/DRC/10621/2020|EPI ISL 527526|B.1.214|Democratic Republic of the Congo|2020-05-23	Africa|hCoV-19/South Africa/R10403/2020|EPI ISL 490276|B.1.1.34|South Africa|2020-06-02	0.0003572829	Africa
Africa|hCoV-19/DRC/10640/2020|EPI ISL 527541|B.1|Democratic Republic of the Congo|2020-05-22	Africa|hCoV-19/South Africa/R10403/2020|EPI ISL 490276|B.1.1.34|South Africa|2020-06-02	0.0005030585	Africa
Africa|hCoV-19/DRC/10644/2020|EPI ISL 527549|B.1|Democratic Republic of the Congo|2020-05-22	Africa|hCoV-19/South Africa/R10403/2020|EPI ISL 490276|B.1.1.34|South Africa|2020-06-02	0.0004889358	Africa
Africa|hCoV-19/DRC/10728/2020|EPI ISL 513628|B.1.5|Democratic Republic of the Congo|2020-05-23	Africa|hCoV-19/South Africa/R10403/2020|EPI ISL 490276|B.1.1.34|South Africa|2020-06-02	0.0002536451	Africa
Africa|hCoV-19/DRC/10731/2020|EPI ISL 513629|B.1.1.1|Democratic Republic of the Congo|2020-05-23	Africa|hCoV-19/South Africa/R10403/2020|EPI ISL 490276|B.1.1.34|South Africa|2020-06-02	0.0002920555	Africa
Africa|hCoV-19/DRC/10733/2020|EPI ISL 513630|B.1|Democratic Republic of the Congo|2020-05-23	Africa|hCoV-19/South Africa/R10403/2020|EPI ISL 490276|B.1.1.34|South Africa|2020-06-02	0.0003840950	Africa
Africa|hCoV-19/DRC/108/2020|EPI ISL 417948|B.1.128|Democratic Republic of the Congo|2020-03-19	Africa|hCoV-19/South Africa/R10403/2020|EPI ISL 490276|B.1.1.34|South Africa|2020-06-02	0.0003477873	Africa
Africa|hCoV-19/DRC/10885/2020|EPI ISL 513631|B.1.84|Democratic Republic of the Congo|2020-05-23	Africa|hCoV-19/South Africa/R10403/2020|EPI ISL 490276|B.1.1.34|South Africa|2020-06-02	0.0003869546	Africa
Africa|hCoV-19/DRC/10902/2020|EPI ISL 527490|B.1.178|Democratic Republic of the Congo|2020-05-23	Africa|hCoV-19/South Africa/R10403/2020|EPI ISL 490276|B.1.1.34|South Africa|2020-06-02	0.0003493407	Africa
Africa|hCoV-19/DRC/10913/2020|EPI ISL 527507|B.1.84|Democratic Republic of the Congo|2020-05-24	Africa|hCoV-19/South Africa/R10403/2020|EPI ISL 490276|B.1.1.34|South Africa|2020-06-02	0.0004587917	Africa
Africa|hCoV-19/DRC/11005/2020|EPI ISL 527550|B.1.159|Democratic Republic of the Congo|2020-05-24	Africa|hCoV-19/South Africa/R10403/2020|EPI ISL 490276|B.1.1.34|South Africa|2020-06-02	0.0004890888	Africa
Africa|hCoV-19/DRC/11008/2020|EPI ISL 527503|B.1.159|Democratic Republic of the Congo|2020-05-24	Africa|hCoV-19/South Africa/R10403/2020|EPI ISL 490276|B.1.1.34|South Africa|2020-06-02	0.0004230574	Africa
Africa|hCoV-19/DRC/11022/2020|EPI ISL 527551|B.1.214|Democratic Republic of the Congo|2020-05-24	Africa|hCoV-19/South Africa/R10403/2020|EPI ISL 490276|B.1.1.34|South Africa|2020-06-02	0.0004543136	Africa
Africa|hCoV-19/DRC/11024/2020|EPI ISL 527552|B.1.149|Democratic Republic of the Congo|2020-05-24	Africa|hCoV-19/South Africa/R10403/2020|EPI ISL 490276|B.1.1.34|South Africa|2020-06-02	0.0004936422	Africa
Africa|hCoV-19/DRC/11026/2020|EPI ISL 527553|B.1.149|Democratic Republic of the Congo|2020-05-24	Africa|hCoV-19/South Africa/R10403/2020|EPI ISL 490276|B.1.1.34|South Africa|2020-06-02	0.0003493038	Africa
Africa|hCoV-19/DRC/11031/2020|EPI ISL 527554|B.1.214|Democratic Republic of the Congo|2020-05-24	Africa|hCoV-19/South Africa/R10403/2020|EPI ISL 490276|B.1.1.34|South Africa|2020-06-02	0.0003845341	Africa
Africa|hCoV-19/DRC/11041/2020|EPI ISL 527555|B.1|Democratic Republic of the Congo|2020-05-24	Africa|hCoV-19/South Africa/R10403/2020|EPI ISL 490276|B.1.1.34|South Africa|2020-06-02	0.0003494592	Africa
Africa|hCoV-19/DRC/11057/2020|EPI ISL 527528|B.1.5|Democratic Republic of the Congo|2020-05-24	Africa|hCoV-19/South Africa/R10403/2020|EPI ISL 490276|B.1.1.34|South Africa|2020-06-02	0.0002850026	Africa
Africa|hCoV-19/DRC/11078/2020|EPI ISL 527514|B.1|Democratic Republic of the Congo|2020-05-24	Africa|hCoV-19/South Africa/R10403/2020|EPI ISL 490276|B.1.1.34|South Africa|2020-06-02	0.0003527788	Africa
Africa|hCoV-19/DRC/11079/2020|EPI ISL 527500|B.1.214|Democratic Republic of the Congo|2020-05-24	Africa|hCoV-19/South Africa/R10403/2020|EPI ISL 490276|B.1.1.34|South Africa|2020-06-02	0.0003162383	Africa
Africa|hCoV-19/DRC/11093/2020|EPI ISL 527527|B.1.5|Democratic Republic of the Congo|2020-05-24	Africa|hCoV-19/South Africa/R10403/2020|EPI ISL 490276|B.1.1.34|South Africa|2020-06-02	0.0003587329	Africa
Africa|hCoV-19/DRC/11096/2020|EPI ISL 527522|B.1|Democratic Republic of the Congo|2020-05-24	Africa|hCoV-19/South Africa/R10403/2020|EPI ISL 490276|B.1.1.34|South Africa|2020-06-02	0.0003205842	Africa
Africa|hCoV-19/DRC/11114/2020|EPI ISL 527534|B.1.214|Democratic Republic of the Congo|2020-05-25	Africa|hCoV-19/South Africa/R10403/2020|EPI ISL 490276|B.1.1.34|South Africa|2020-06-02	0.0004297603	Africa
Africa|hCoV-19/DRC/11123/2020|EPI ISL 527496|B.1.84|Democratic Republic of the Congo|2020-05-24	Africa|hCoV-19/South Africa/R10403/2020|EPI ISL 490276|B.1.1.34|South Africa|2020-06-02	0.0003501042	Africa
Africa|hCoV-19/DRC/11134/2020|EPI ISL 527518|B.1.5|Democratic Republic of the Congo|2020-05-24	Africa|hCoV-19/South Africa/R10403/2020|EPI ISL 490276|B.1.1.34|South Africa|2020-06-02	0.0002486834	Africa
Africa|hCoV-19/DRC/11143/2020|EPI ISL 527556|B.1|Democratic Republic of the Congo|2020-05-24	Africa|hCoV-19/South Africa/R10403/2020|EPI ISL 490276|B.1.1.34|South Africa|2020-06-02	0.0004891501	Africa
Africa|hCoV-19/DRC/11145/2020|EPI ISL 527501|B.1.214|Democratic Republic of the Congo|2020-05-24	Africa|hCoV-19/South Africa/R10403/2020|EPI ISL 490276|B.1.1.34|South Africa|2020-06-02	0.0004571740	Africa
Africa|hCoV-19/DRC/11148/2020|EPI ISL 527525|B.1.178|Democratic Republic of the Congo|2020-05-24	Africa|hCoV-19/South Africa/R10403/2020|EPI ISL 490276|B.1.1.34|South Africa|2020-06-02	0.0004631616	Africa
Africa|hCoV-19/DRC/11157/2020|EPI ISL 527530|B.1|Democratic Republic of the Congo|2020-05-25	Africa|hCoV-19/South Africa/R10403/2020|EPI ISL 490276|B.1.1.34|South Africa|2020-06-02	0.0003895251	Africa
Africa|hCoV-19/DRC/11187/2020|EPI ISL 527523|B.1.1.275|Democratic Republic of the Congo|2020-05-23	Africa|hCoV-19/South Africa/R10403/2020|EPI ISL 490276|B.1.1.34|South Africa|2020-06-02	0.0002479877	Africa
Africa|hCoV-19/DRC/11191/2020|EPI ISL 527506|B.1.1.275|Democratic Republic of the Congo|2020-05-23	Africa|hCoV-19/South Africa/R10403/2020|EPI ISL 490276|B.1.1.34|South Africa|2020-06-02	0.0001407857	Africa
Africa|hCoV-19/DRC/11252/2020|EPI ISL 527557|B.1.1.275|Democratic Republic of the Congo|2020-05-21	Africa|hCoV-19/South Africa/R10403/2020|EPI ISL 490276|B.1.1.34|South Africa|2020-06-02	0.0003142464	Africa
Africa|hCoV-19/DRC/11260/2020|EPI ISL 527558|B.1.1.275|Democratic Republic of the Congo|2020-05-23	Africa|hCoV-19/South Africa/R10403/2020|EPI ISL 490276|B.1.1.34|South Africa|2020-06-02	0.0001746338	Africa
Africa|hCoV-19/DRC/1131/2020|EPI ISL 429255|B.1.5|Democratic Republic of the Congo|2020-04-05	Africa|hCoV-19/South Africa/R10403/2020|EPI ISL 490276|B.1.1.34|South Africa|2020-06-02	0.0002431306	Africa
Africa|hCoV-19/DRC/11310/2020|EPI ISL 527529|B.1.149|Democratic Republic of the Congo|2020-05-25	Africa|hCoV-19/South Africa/R10403/2020|EPI ISL 490276|B.1.1.34|South Africa|2020-06-02	0.0003554448	Africa
Africa|hCoV-19/DRC/11318/2020|EPI ISL 527559|B.1.149|Democratic Republic of the Congo|2020-05-25	Africa|hCoV-19/South Africa/R10403/2020|EPI ISL 490276|B.1.1.34|South Africa|2020-06-02	0.0003473713	Africa
Africa|hCoV-19/DRC/11326/2020|EPI ISL 527508|B.1|Democratic Republic of the Congo|2020-05-25	Africa|hCoV-19/South Africa/R10403/2020|EPI ISL 490276|B.1.1.34|South Africa|2020-06-02	0.0003175610	Africa
Africa|hCoV-19/DRC/11334/2020|EPI ISL 527504|B.1.178|Democratic Republic of the Congo|2020-05-25	Africa|hCoV-19/South Africa/R10403/2020|EPI ISL 490276|B.1.1.34|South Africa|2020-06-02	0.0003523260	Africa
Africa|hCoV-19/DRC/11337/2020|EPI ISL 527510|B.1.84|Democratic Republic of the Congo|2020-05-25	Africa|hCoV-19/South Africa/R10403/2020|EPI ISL 490276|B.1.1.34|South Africa|2020-06-02	0.0004240954	Africa
Africa|hCoV-19/DRC/11341/2020|EPI ISL 527509|B.1.1.275|Democratic Republic of the Congo|2020-05-25	Africa|hCoV-19/South Africa/R10403/2020|EPI ISL 490276|B.1.1.34|South Africa|2020-06-02	0.0002470189	Africa
Africa|hCoV-19/DRC/11348/2020|EPI ISL 527560|B.1.149|Democratic Republic of the Congo|2020-05-25	Africa|hCoV-19/South Africa/R10403/2020|EPI ISL 490276|B.1.1.34|South Africa|2020-06-02	0.0003476976	Africa
Africa|hCoV-19/DRC/11369/2020|EPI ISL 527537|B.1.214|Democratic Republic of the Congo|2020-05-25	Africa|hCoV-19/South Africa/R10403/2020|EPI ISL 490276|B.1.1.34|South Africa|2020-06-02	0.0003944504	Africa
Africa|hCoV-19/DRC/11376/2020|EPI ISL 527513|B.1.214|Democratic Republic of the Congo|2020-05-25	Africa|hCoV-19/South Africa/R10403/2020|EPI ISL 490276|B.1.1.34|South Africa|2020-06-02	0.0004244853	Africa
Africa|hCoV-19/DRC/11411/2020|EPI ISL 527561|B.1.5|Democratic Republic of the Congo|2020-05-25	Africa|hCoV-19/South Africa/R10403/2020|EPI ISL 490276|B.1.1.34|South Africa|2020-06-02	0.0003142541	Africa
Africa|hCoV-19/DRC/11450/2020|EPI ISL 527516|B.1.5|Democratic Republic of the Congo|2020-05-25	Africa|hCoV-19/South Africa/R10403/2020|EPI ISL 490276|B.1.1.34|South Africa|2020-06-02	0.0002511356	Africa
Africa|hCoV-19/DRC/11458/2020|EPI ISL 527497|B.1.5|Democratic Republic of the Congo|2020-05-25	Africa|hCoV-19/South Africa/R10403/2020|EPI ISL 490276|B.1.1.34|South Africa|2020-06-02	0.0003878756	Africa
Africa|hCoV-19/DRC/11460/2020|EPI ISL 527562|B.1.214|Democratic Republic of the Congo|2020-05-25	Africa|hCoV-19/South Africa/R10403/2020|EPI ISL 490276|B.1.1.34|South Africa|2020-06-02	0.0005297890	Africa
Africa|hCoV-19/DRC/11472/2020|EPI ISL 527502|B.1.214|Democratic Republic of the Congo|2020-05-25	Africa|hCoV-19/South Africa/R10403/2020|EPI ISL 490276|B.1.1.34|South Africa|2020-06-02	0.0004566702	Africa
Africa|hCoV-19/DRC/11477/2020|EPI ISL 527563|B.1.84|Democratic Republic of the Congo|2020-05-25	Africa|hCoV-19/South Africa/R10403/2020|EPI ISL 490276|B.1.1.34|South Africa|2020-06-02	0.0002790654	Africa
Africa|hCoV-19/DRC/11486/2020|EPI ISL 527564|B.1.214|Democratic Republic of the Congo|2020-05-25	Africa|hCoV-19/South Africa/R10403/2020|EPI ISL 490276|B.1.1.34|South Africa|2020-06-02	0.0004541940	Africa
Africa|hCoV-19/DRC/11487/2020|EPI ISL 527505|B.1|Democratic Republic of the Congo|2020-05-25	Africa|hCoV-19/South Africa/R10403/2020|EPI ISL 490276|B.1.1.34|South Africa|2020-06-02	0.0003882323	Africa
Africa|hCoV-19/DRC/11507/2020|EPI ISL 527512|B.1|Democratic Republic of the Congo|2020-05-25	Africa|hCoV-19/South Africa/R10403/2020|EPI ISL 490276|B.1.1.34|South Africa|2020-06-02	0.0004235348	Africa
Africa|hCoV-19/DRC/1151/2020|EPI ISL 447596|B.38|Democratic Republic of the Congo|2020-04-05	Africa|hCoV-19/South Africa/R10403/2020|EPI ISL 490276|B.1.1.34|South Africa|2020-06-02	0.0005918863	Africa
Africa|hCoV-19/DRC/11511/2020|EPI ISL 527511|B.1.214|Democratic Republic of the Congo|2020-05-25	Africa|hCoV-19/South Africa/R10403/2020|EPI ISL 490276|B.1.1.34|South Africa|2020-06-02	0.0004240055	Africa
Africa|hCoV-19/DRC/11572/2020|EPI ISL 527565|B.1.214|Democratic Republic of the Congo|2020-05-25	Africa|hCoV-19/South Africa/R10403/2020|EPI ISL 490276|B.1.1.34|South Africa|2020-06-02	0.0003489312	Africa
Africa|hCoV-19/DRC/11576/2020|EPI ISL 527517|B.1|Democratic Republic of the Congo|2020-05-25	Africa|hCoV-19/South Africa/R10403/2020|EPI ISL 490276|B.1.1.34|South Africa|2020-06-02	0.0003554357	Africa
Africa|hCoV-19/DRC/11583/2020|EPI ISL 527542|B.1|Democratic Republic of the Congo|2020-05-25	Africa|hCoV-19/South Africa/R10403/2020|EPI ISL 490276|B.1.1.34|South Africa|2020-06-02	0.0003957319	Africa
Africa|hCoV-19/DRC/11616/2020|EPI ISL 527519|B.1|Democratic Republic of the Congo|2020-05-25	Africa|hCoV-19/South Africa/R10403/2020|EPI ISL 490276|B.1.1.34|South Africa|2020-06-02	0.0003187340	Africa
Africa|hCoV-19/DRC/11623/2020|EPI ISL 527566|B.1.5|Democratic Republic of the Congo|2020-05-25	Africa|hCoV-19/South Africa/R10403/2020|EPI ISL 490276|B.1.1.34|South Africa|2020-06-02	0.0003494572	Africa
Africa|hCoV-19/DRC/11624/2020|EPI ISL 527567|B.1.149|Democratic Republic of the Congo|2020-05-25	Africa|hCoV-19/South Africa/R10403/2020|EPI ISL 490276|B.1.1.34|South Africa|2020-06-02	0.0003493335	Africa
Africa|hCoV-19/DRC/11631/2020|EPI ISL 527568|B.1.149|Democratic Republic of the Congo|2020-05-25	Africa|hCoV-19/South Africa/R10403/2020|EPI ISL 490276|B.1.1.34|South Africa|2020-06-02	0.0003495045	Africa
Africa|hCoV-19/DRC/11632/2020|EPI ISL 527493|B.1|Democratic Republic of the Congo|2020-05-25	Africa|hCoV-19/South Africa/R10403/2020|EPI ISL 490276|B.1.1.34|South Africa|2020-06-02	0.0003497892	Africa
Africa|hCoV-19/DRC/11635/2020|EPI ISL 527540|B.1.214|Democratic Republic of the Congo|2020-05-25	Africa|hCoV-19/South Africa/R10403/2020|EPI ISL 490276|B.1.1.34|South Africa|2020-06-02	0.0003937509	Africa
Africa|hCoV-19/DRC/11640/2020|EPI ISL 527535|B.1.178|Democratic Republic of the Congo|2020-05-25	Africa|hCoV-19/South Africa/R10403/2020|EPI ISL 490276|B.1.1.34|South Africa|2020-06-02	0.0004613410	Africa
Africa|hCoV-19/DRC/11643/2020|EPI ISL 527520|B.1.5|Democratic Republic of the Congo|2020-05-25	Africa|hCoV-19/South Africa/R10403/2020|EPI ISL 490276|B.1.1.34|South Africa|2020-06-02	0.0003531114	Africa
Africa|hCoV-19/DRC/11648/2020|EPI ISL 527569|B.1.6|Democratic Republic of the Congo|2020-05-25	Africa|hCoV-19/South Africa/R10403/2020|EPI ISL 490276|B.1.1.34|South Africa|2020-06-02	0.0003828442	Africa
Africa|hCoV-19/DRC/11652/2020|EPI ISL 527570|B.1.149|Democratic Republic of the Congo|2020-05-25	Africa|hCoV-19/South Africa/R10403/2020|EPI ISL 490276|B.1.1.34|South Africa|2020-06-02	0.0003491860	Africa
Africa|hCoV-19/DRC/11653/2020|EPI ISL 527533|B.1.84|Democratic Republic of the Congo|2020-05-25	Africa|hCoV-19/South Africa/R10403/2020|EPI ISL 490276|B.1.1.34|South Africa|2020-06-02	0.0003199281	Africa
Africa|hCoV-19/DRC/11676/2020|EPI ISL 527531|B.1|Democratic Republic of the Congo|2020-05-26	Africa|hCoV-19/South Africa/R10403/2020|EPI ISL 490276|B.1.1.34|South Africa|2020-06-02	0.0005355119	Africa
Africa|hCoV-19/DRC/11677/2020|EPI ISL 527515|B.1.214|Democratic Republic of the Congo|2020-05-26	Africa|hCoV-19/South Africa/R10403/2020|EPI ISL 490276|B.1.1.34|South Africa|2020-06-02	0.0003550622	Africa
Africa|hCoV-19/DRC/11732/2020|EPI ISL 527536|B.1.214|Democratic Republic of the Congo|2020-05-26	Africa|hCoV-19/South Africa/R10403/2020|EPI ISL 490276|B.1.1.34|South Africa|2020-06-02	0.0002131959	Africa
Africa|hCoV-19/DRC/11733/2020|EPI ISL 527571|B.1.149|Democratic Republic of the Congo|2020-05-26	Africa|hCoV-19/South Africa/R10403/2020|EPI ISL 490276|B.1.1.34|South Africa|2020-06-02	0.0003473515	Africa
Africa|hCoV-19/DRC/11806/2020|EPI ISL 527572|B.1.214|Democratic Republic of the Congo|2020-05-26	Africa|hCoV-19/South Africa/R10403/2020|EPI ISL 490276|B.1.1.34|South Africa|2020-06-02	0.0004539719	Africa
Africa|hCoV-19/DRC/1234/2020|EPI ISL 429258|B.1.5|Democratic Republic of the Congo|2020-04-06	Africa|hCoV-19/South Africa/R10403/2020|EPI ISL 490276|B.1.1.34|South Africa|2020-06-02	0.0002545515	Africa
Africa|hCoV-19/DRC/1249/2020|EPI ISL 429259|B.1.5|Democratic Republic of the Congo|2020-04-06	Africa|hCoV-19/South Africa/R10403/2020|EPI ISL 490276|B.1.1.34|South Africa|2020-06-02	0.0002442161	Africa
Africa|hCoV-19/DRC/1319/2020|EPI ISL 431011|B.1.128|Democratic Republic of the Congo|2020-04-07	Africa|hCoV-19/South Africa/R10403/2020|EPI ISL 490276|B.1.1.34|South Africa|2020-06-02	0.0003485095	Africa
Africa|hCoV-19/DRC/1324/2020|EPI ISL 435033|B.1.128|Democratic Republic of the Congo|2020-04-07	Africa|hCoV-19/South Africa/R10403/2020|EPI ISL 490276|B.1.1.34|South Africa|2020-06-02	0.0003478672	Africa
Africa|hCoV-19/DRC/1326/2020|EPI ISL 435116|B.1|Democratic Republic of the Congo|2020-04-07	Africa|hCoV-19/South Africa/R10403/2020|EPI ISL 490276|B.1.1.34|South Africa|2020-06-02	0.0003193069	Africa
Africa|hCoV-19/DRC/1375/2020|EPI ISL 435117|B.1.1.1|Democratic Republic of the Congo|2020-04-07	Africa|hCoV-19/South Africa/R10403/2020|EPI ISL 490276|B.1.1.34|South Africa|2020-06-02	0.0002828762	Africa
Africa|hCoV-19/DRC/1376/2020|EPI ISL 431012|B.1.1.1|Democratic Republic of the Congo|2020-04-07	Africa|hCoV-19/South Africa/R10403/2020|EPI ISL 490276|B.1.1.34|South Africa|2020-06-02	0.0002453459	Africa
Africa|hCoV-19/DRC/1377/2020|EPI ISL 434678|B.1.1.1|Democratic Republic of the Congo|2020-04-07	Africa|hCoV-19/South Africa/R10403/2020|EPI ISL 490276|B.1.1.34|South Africa|2020-06-02	0.0002084854	Africa
Africa|hCoV-19/DRC/1378/2020|EPI ISL 435118|B.1.1.1|Democratic Republic of the Congo|2020-04-07	Africa|hCoV-19/South Africa/R10403/2020|EPI ISL 490276|B.1.1.34|South Africa|2020-06-02	0.0002445866	Africa
Africa|hCoV-19/DRC/1382/2020|EPI ISL 435113|B.1.1.1|Democratic Republic of the Congo|2020-04-07	Africa|hCoV-19/South Africa/R10403/2020|EPI ISL 490276|B.1.1.34|South Africa|2020-06-02	0.0002476281	Africa
Africa|hCoV-19/DRC/1397/2020|EPI ISL 434679|B.1.1.1|Democratic Republic of the Congo|2020-04-07	Africa|hCoV-19/South Africa/R10403/2020|EPI ISL 490276|B.1.1.34|South Africa|2020-06-02	0.0002454061	Africa
Africa|hCoV-19/DRC/1398/2020|EPI ISL 435114|B.1.1.1|Democratic Republic of the Congo|2020-04-07	Africa|hCoV-19/South Africa/R10403/2020|EPI ISL 490276|B.1.1.34|South Africa|2020-06-02	0.0002083551	Africa
Africa|hCoV-19/DRC/1422/2020|EPI ISL 434680|B.1.149|Democratic Republic of the Congo|2020-04-08	Africa|hCoV-19/South Africa/R10403/2020|EPI ISL 490276|B.1.1.34|South Africa|2020-06-02	0.0003527984	Africa
Africa|hCoV-19/DRC/1423/2020|EPI ISL 434710|B.1.149|Democratic Republic of the Congo|2020-04-08	Africa|hCoV-19/South Africa/R10403/2020|EPI ISL 490276|B.1.1.34|South Africa|2020-06-02	0.0003126236	Africa
Africa|hCoV-19/DRC/1486/2020|EPI ISL 434711|B.1|Democratic Republic of the Congo|2020-04-08	Africa|hCoV-19/South Africa/R10403/2020|EPI ISL 490276|B.1.1.34|South Africa|2020-06-02	0.0002843775	Africa
Africa|hCoV-19/DRC/1516/2020|EPI ISL 435032|B.1.5|Democratic Republic of the Congo|2020-04-09	Africa|hCoV-19/South Africa/R10403/2020|EPI ISL 490276|B.1.1.34|South Africa|2020-06-02	0.0002431138	Africa
Africa|hCoV-19/DRC/1565/2020|EPI ISL 434681|B.1|Democratic Republic of the Congo|2020-04-09	Africa|hCoV-19/South Africa/R10403/2020|EPI ISL 490276|B.1.1.34|South Africa|2020-06-02	0.0002811628	Africa
Africa|hCoV-19/DRC/158/2020|EPI ISL 417950|B.40|Democratic Republic of the Congo|2020-03-20	Africa|hCoV-19/South Africa/R10403/2020|EPI ISL 490276|B.1.1.34|South Africa|2020-06-02	0.0005558951	Africa
Africa|hCoV-19/DRC/1715/2020|EPI ISL 435156|B.1.84|Democratic Republic of the Congo|2020-04-10	Africa|hCoV-19/South Africa/R10403/2020|EPI ISL 490276|B.1.1.34|South Africa|2020-06-02	0.0003132309	Africa
Africa|hCoV-19/DRC/1767/2020|EPI ISL 435157|B.1.5|Democratic Republic of the Congo|2020-04-10	Africa|hCoV-19/South Africa/R10403/2020|EPI ISL 490276|B.1.1.34|South Africa|2020-06-02	0.0002502627	Africa
Africa|hCoV-19/DRC/1779/2020|EPI ISL 435158|C.14|Democratic Republic of the Congo|2020-04-10	Africa|hCoV-19/South Africa/R10403/2020|EPI ISL 490276|B.1.1.34|South Africa|2020-06-02	0.0003189027	Africa
Africa|hCoV-19/DRC/191/2020|EPI ISL 417955|B.1.128|Democratic Republic of the Congo|2020-03-21	Africa|hCoV-19/South Africa/R10403/2020|EPI ISL 490276|B.1.1.34|South Africa|2020-06-02	0.0003476183	Africa
Africa|hCoV-19/DRC/1952/2020|EPI ISL 435159|B.1.5|Democratic Republic of the Congo|2020-04-11	Africa|hCoV-19/South Africa/R10403/2020|EPI ISL 490276|B.1.1.34|South Africa|2020-06-02	0.0002468335	Africa
Africa|hCoV-19/DRC/1982/2020|EPI ISL 435160|B.1|Democratic Republic of the Congo|2020-04-12	Africa|hCoV-19/South Africa/R10403/2020|EPI ISL 490276|B.1.1.34|South Africa|2020-06-02	0.0002810610	Africa
Africa|hCoV-19/DRC/2047/2020|EPI ISL 435161|B.1.1.1|Democratic Republic of the Congo|2020-04-12	Africa|hCoV-19/South Africa/R10403/2020|EPI ISL 490276|B.1.1.34|South Africa|2020-06-02	0.0002106516	Africa
Africa|hCoV-19/DRC/2063/2020|EPI ISL 435162|B.1|Democratic Republic of the Congo|2020-04-12	Africa|hCoV-19/South Africa/R10403/2020|EPI ISL 490276|B.1.1.34|South Africa|2020-06-02	0.0002460245	Africa
Africa|hCoV-19/DRC/2120/2020|EPI ISL 435163|B.1.149|Democratic Republic of the Congo|2020-04-12	Africa|hCoV-19/South Africa/R10403/2020|EPI ISL 490276|B.1.1.34|South Africa|2020-06-02	0.0003130369	Africa
Africa|hCoV-19/DRC/2121/2020|EPI ISL 435164|B.1.149|Democratic Republic of the Congo|2020-04-12	Africa|hCoV-19/South Africa/R10403/2020|EPI ISL 490276|B.1.1.34|South Africa|2020-06-02	0.0003156714	Africa
Africa|hCoV-19/DRC/2122/2020|EPI ISL 435165|B.1.149|Democratic Republic of the Congo|2020-04-13	Africa|hCoV-19/South Africa/R10403/2020|EPI ISL 490276|B.1.1.34|South Africa|2020-06-02	0.0003927929	Africa
Africa|hCoV-19/DRC/2125/2020|EPI ISL 435166|B.1.149|Democratic Republic of the Congo|2020-04-13	Africa|hCoV-19/South Africa/R10403/2020|EPI ISL 490276|B.1.1.34|South Africa|2020-06-02	0.0003189820	Africa
Africa|hCoV-19/DRC/2128/2020|EPI ISL 435167|B.1|Democratic Republic of the Congo|2020-04-13	Africa|hCoV-19/South Africa/R10403/2020|EPI ISL 490276|B.1.1.34|South Africa|2020-06-02	0.0002513951	Africa
Africa|hCoV-19/DRC/2133/2020|EPI ISL 435168|B.1.128|Democratic Republic of the Congo|2020-04-13	Africa|hCoV-19/South Africa/R10403/2020|EPI ISL 490276|B.1.1.34|South Africa|2020-06-02	0.0003561119	Africa
Africa|hCoV-19/DRC/214/2020|EPI ISL 420030|B.1.6|Democratic Republic of the Congo|2020-03-21	Africa|hCoV-19/South Africa/R10403/2020|EPI ISL 490276|B.1.1.34|South Africa|2020-06-02	0.0002440176	Africa
Africa|hCoV-19/DRC/215/2020|EPI ISL 420031|B.1.1.1|Democratic Republic of the Congo|2020-03-21	Africa|hCoV-19/South Africa/R10403/2020|EPI ISL 490276|B.1.1.34|South Africa|2020-06-02	0.0002459441	Africa
Africa|hCoV-19/DRC/2169/2020|EPI ISL 436194|B.1.5|Democratic Republic of the Congo|2020-04-13	Africa|hCoV-19/South Africa/R10403/2020|EPI ISL 490276|B.1.1.34|South Africa|2020-06-02	0.0002848297	Africa
Africa|hCoV-19/DRC/2299/2020|EPI ISL 436412|B.1.5|Democratic Republic of the Congo|2020-04-14	Africa|hCoV-19/South Africa/R10403/2020|EPI ISL 490276|B.1.1.34|South Africa|2020-06-02	0.0003126310	Africa
Africa|hCoV-19/DRC/236/2020|EPI ISL 420032|B.1.128|Democratic Republic of the Congo|2020-03-22	Africa|hCoV-19/South Africa/R10403/2020|EPI ISL 490276|B.1.1.34|South Africa|2020-06-02	0.0003483119	Africa
Africa|hCoV-19/DRC/2363/2020|EPI ISL 437194|B.1.84|Democratic Republic of the Congo|2020-04-14	Africa|hCoV-19/South Africa/R10403/2020|EPI ISL 490276|B.1.1.34|South Africa|2020-06-02	0.0002778638	Africa
Africa|hCoV-19/DRC/2384/2020|EPI ISL 437196|B.1.149|Democratic Republic of the Congo|2020-04-14	Africa|hCoV-19/South Africa/R10403/2020|EPI ISL 490276|B.1.1.34|South Africa|2020-06-02	0.0003163037	Africa
Africa|hCoV-19/DRC/241/2020|EPI ISL 420033|B.1.1.75|Democratic Republic of the Congo|2020-03-22	Africa|hCoV-19/South Africa/R10403/2020|EPI ISL 490276|B.1.1.34|South Africa|2020-06-02	0.0001393019	Africa
Africa|hCoV-19/DRC/243/2020|EPI ISL 420034|B.1|Democratic Republic of the Congo|2020-03-22	Africa|hCoV-19/South Africa/R10403/2020|EPI ISL 490276|B.1.1.34|South Africa|2020-06-02	0.0002479435	Africa
Africa|hCoV-19/DRC/248/2020|EPI ISL 420035|B.1.5|Democratic Republic of the Congo|2020-03-22	Africa|hCoV-19/South Africa/R10403/2020|EPI ISL 490276|B.1.1.34|South Africa|2020-06-02	0.0002089643	Africa
Africa|hCoV-19/DRC/2496/2020|EPI ISL 437337|B.1.149|Democratic Republic of the Congo|2020-04-15	Africa|hCoV-19/South Africa/R10403/2020|EPI ISL 490276|B.1.1.34|South Africa|2020-06-02	0.0003473427	Africa
Africa|hCoV-19/DRC/2529/2020|EPI ISL 437338|B.1.178|Democratic Republic of the Congo|2020-04-15	Africa|hCoV-19/South Africa/R10403/2020|EPI ISL 490276|B.1.1.34|South Africa|2020-06-02	0.0003126019	Africa
Africa|hCoV-19/DRC/253/2020|EPI ISL 420838|B.1.5|Democratic Republic of the Congo|2020-03-22	Africa|hCoV-19/South Africa/R10403/2020|EPI ISL 490276|B.1.1.34|South Africa|2020-06-02	0.0002087828	Africa
Africa|hCoV-19/DRC/2536/2020|EPI ISL 437339|B.1|Democratic Republic of the Congo|2020-04-15	Africa|hCoV-19/South Africa/R10403/2020|EPI ISL 490276|B.1.1.34|South Africa|2020-06-02	0.0003126020	Africa
Africa|hCoV-19/DRC/254/2020|EPI ISL 420839|B.1|Democratic Republic of the Congo|2020-03-22	Africa|hCoV-19/South Africa/R10403/2020|EPI ISL 490276|B.1.1.34|South Africa|2020-06-02	0.0002444805	Africa
Africa|hCoV-19/DRC/2563/2020|EPI ISL 437340|B.1.9|Democratic Republic of the Congo|2020-04-15	Africa|hCoV-19/South Africa/R10403/2020|EPI ISL 490276|B.1.1.34|South Africa|2020-06-02	0.0005210680	Africa
Africa|hCoV-19/DRC/2580/2020|EPI ISL 437341|B.1.5|Democratic Republic of the Congo|2020-04-15	Africa|hCoV-19/South Africa/R10403/2020|EPI ISL 490276|B.1.1.34|South Africa|2020-06-02	0.0002431620	Africa
Africa|hCoV-19/DRC/2644/2020|EPI ISL 437342|B.1.84|Democratic Republic of the Congo|2020-04-15	Africa|hCoV-19/South Africa/R10403/2020|EPI ISL 490276|B.1.1.34|South Africa|2020-06-02	0.0003506190	Africa
Africa|hCoV-19/DRC/2670/2020|EPI ISL 437343|B.1.9|Democratic Republic of the Congo|2020-04-15	Africa|hCoV-19/South Africa/R10403/2020|EPI ISL 490276|B.1.1.34|South Africa|2020-06-02	0.0005558552	Africa
Africa|hCoV-19/DRC/2727/2020|EPI ISL 437344|B.1|Democratic Republic of the Congo|2020-04-16	Africa|hCoV-19/South Africa/R10403/2020|EPI ISL 490276|B.1.1.34|South Africa|2020-06-02	0.0002473370	Africa
Africa|hCoV-19/DRC/2728/2020|EPI ISL 437345|B.1.84|Democratic Republic of the Congo|2020-04-16	Africa|hCoV-19/South Africa/R10403/2020|EPI ISL 490276|B.1.1.34|South Africa|2020-06-02	0.0003158312	Africa
Africa|hCoV-19/DRC/2813/2020|EPI ISL 437346|C.14|Democratic Republic of the Congo|2020-04-16	Africa|hCoV-19/South Africa/R10403/2020|EPI ISL 490276|B.1.1.34|South Africa|2020-06-02	0.0003473307	Africa
Africa|hCoV-19/DRC/2819/2020|EPI ISL 437347|B.1|Democratic Republic of the Congo|2020-04-16	Africa|hCoV-19/South Africa/R10403/2020|EPI ISL 490276|B.1.1.34|South Africa|2020-06-02	0.0003506882	Africa
Africa|hCoV-19/DRC/2827/2020|EPI ISL 437348|B.1|Democratic Republic of the Congo|2020-04-16	Africa|hCoV-19/South Africa/R10403/2020|EPI ISL 490276|B.1.1.34|South Africa|2020-06-02	0.0002431029	Africa
Africa|hCoV-19/DRC/2855/2020|EPI ISL 437350|B.1|Democratic Republic of the Congo|2020-04-16	Africa|hCoV-19/South Africa/R10403/2020|EPI ISL 490276|B.1.1.34|South Africa|2020-06-02	0.0002778626	Africa
Africa|hCoV-19/DRC/2864/2020|EPI ISL 437351|B.1|Democratic Republic of the Congo|2020-04-16	Africa|hCoV-19/South Africa/R10403/2020|EPI ISL 490276|B.1.1.34|South Africa|2020-06-02	0.0002784690	Africa
Africa|hCoV-19/DRC/2904/2020|EPI ISL 437352|B.1|Democratic Republic of the Congo|2020-04-17	Africa|hCoV-19/South Africa/R10403/2020|EPI ISL 490276|B.1.1.34|South Africa|2020-06-02	0.0002431138	Africa
Africa|hCoV-19/DRC/2938/2020|EPI ISL 437353|B.1.275|Democratic Republic of the Congo|2020-04-17	Africa|hCoV-19/South Africa/R10403/2020|EPI ISL 490276|B.1.1.34|South Africa|2020-06-02	0.0004600858	Africa
Africa|hCoV-19/DRC/2939/2020|EPI ISL 437354|B.1|Democratic Republic of the Congo|2020-04-17	Africa|hCoV-19/South Africa/R10403/2020|EPI ISL 490276|B.1.1.34|South Africa|2020-06-02	0.0003820865	Africa
Africa|hCoV-19/DRC/2942/2020|EPI ISL 437355|B.1|Democratic Republic of the Congo|2020-04-17	Africa|hCoV-19/South Africa/R10403/2020|EPI ISL 490276|B.1.1.34|South Africa|2020-06-02	0.0003518638	Africa
Africa|hCoV-19/DRC/299/2020|EPI ISL 420840|B.4|Democratic Republic of the Congo|2020-03-20	Africa|hCoV-19/South Africa/R10403/2020|EPI ISL 490276|B.1.1.34|South Africa|2020-06-02	0.0007363566	Africa
Africa|hCoV-19/DRC/300/2020|EPI ISL 420841|A|Democratic Republic of the Congo|2020-03-22	Africa|hCoV-19/South Africa/R10403/2020|EPI ISL 490276|B.1.1.34|South Africa|2020-06-02	0.0005214833	Africa
Africa|hCoV-19/DRC/3041/2020|EPI ISL 437356|B.1|Democratic Republic of the Congo|2020-04-18	Africa|hCoV-19/South Africa/R10403/2020|EPI ISL 490276|B.1.1.34|South Africa|2020-06-02	0.0003473272	Africa
Africa|hCoV-19/DRC/307/2020|EPI ISL 420842|B.1.9|Democratic Republic of the Congo|2020-03	Africa|hCoV-19/South Africa/R10403/2020|EPI ISL 490276|B.1.1.34|South Africa|2020-06-02	0.0003550867	Africa
Africa|hCoV-19/DRC/3070/2020|EPI ISL 437357|B.1.214|Democratic Republic of the Congo|2020-04-18	Africa|hCoV-19/South Africa/R10403/2020|EPI ISL 490276|B.1.1.34|South Africa|2020-06-02	0.0003820956	Africa
Africa|hCoV-19/DRC/3089/2020|EPI ISL 437358|B.1.84|Democratic Republic of the Congo|2020-04-19	Africa|hCoV-19/South Africa/R10403/2020|EPI ISL 490276|B.1.1.34|South Africa|2020-06-02	0.0003125815	Africa
Africa|hCoV-19/DRC/3440/2020|EPI ISL 447597|B.1.84|Democratic Republic of the Congo|2020-04-22	Africa|hCoV-19/South Africa/R10403/2020|EPI ISL 490276|B.1.1.34|South Africa|2020-06-02	0.0003138456	Africa
Africa|hCoV-19/DRC/3451/2020|EPI ISL 447598|B.1.178|Democratic Republic of the Congo|2020-04-22	Africa|hCoV-19/South Africa/R10403/2020|EPI ISL 490276|B.1.1.34|South Africa|2020-06-02	0.0003490117	Africa
Africa|hCoV-19/DRC/3453/2020|EPI ISL 447599|B.1.84|Democratic Republic of the Congo|2020-04-22	Africa|hCoV-19/South Africa/R10403/2020|EPI ISL 490276|B.1.1.34|South Africa|2020-06-02	0.0003140428	Africa
Africa|hCoV-19/DRC/3481/2020|EPI ISL 447600|B.1|Democratic Republic of the Congo|2020-04-22	Africa|hCoV-19/South Africa/R10403/2020|EPI ISL 490276|B.1.1.34|South Africa|2020-06-02	0.0002489965	Africa
Africa|hCoV-19/DRC/3482/2020|EPI ISL 447601|B.1|Democratic Republic of the Congo|2020-04-22	Africa|hCoV-19/South Africa/R10403/2020|EPI ISL 490276|B.1.1.34|South Africa|2020-06-02	0.0002815425	Africa
Africa|hCoV-19/DRC/3483/2020|EPI ISL 447602|B.1|Democratic Republic of the Congo|2020-04-22	Africa|hCoV-19/South Africa/R10403/2020|EPI ISL 490276|B.1.1.34|South Africa|2020-06-02	0.0002486075	Africa
Africa|hCoV-19/DRC/3490/2020|EPI ISL 447603|B.1|Democratic Republic of the Congo|2020-04-22	Africa|hCoV-19/South Africa/R10403/2020|EPI ISL 490276|B.1.1.34|South Africa|2020-06-02	0.0002795498	Africa
Africa|hCoV-19/DRC/3504/2020|EPI ISL 447604|B.1.149|Democratic Republic of the Congo|2020-04-23	Africa|hCoV-19/South Africa/R10403/2020|EPI ISL 490276|B.1.1.34|South Africa|2020-06-02	0.0003199607	Africa
Africa|hCoV-19/DRC/352/2020|EPI ISL 420850|B.1.5|Democratic Republic of the Congo|2020-03	Africa|hCoV-19/South Africa/R10403/2020|EPI ISL 490276|B.1.1.34|South Africa|2020-06-02	0.0002793077	Africa
Africa|hCoV-19/DRC/353/2020|EPI ISL 420843|B.1.5|Democratic Republic of the Congo|2020-03	Africa|hCoV-19/South Africa/R10403/2020|EPI ISL 490276|B.1.1.34|South Africa|2020-06-02	0.0002094823	Africa
Africa|hCoV-19/DRC/355/2020|EPI ISL 420844|B.1|Democratic Republic of the Congo|2020-03	Africa|hCoV-19/South Africa/R10403/2020|EPI ISL 490276|B.1.1.34|South Africa|2020-06-02	0.0002438224	Africa
Africa|hCoV-19/DRC/3552/2020|EPI ISL 447605|B.1.84|Democratic Republic of the Congo|2020-04-23	Africa|hCoV-19/South Africa/R10403/2020|EPI ISL 490276|B.1.1.34|South Africa|2020-06-02	0.0003178988	Africa
Africa|hCoV-19/DRC/3595/2020|EPI ISL 447606|B.1.5|Democratic Republic of the Congo|2020-04-23	Africa|hCoV-19/South Africa/R10403/2020|EPI ISL 490276|B.1.1.34|South Africa|2020-06-02	0.0002784204	Africa
Africa|hCoV-19/DRC/3632/2020|EPI ISL 447607|B.1.5|Democratic Republic of the Congo|2020-04-23	Africa|hCoV-19/South Africa/R10403/2020|EPI ISL 490276|B.1.1.34|South Africa|2020-06-02	0.0002793313	Africa
Africa|hCoV-19/DRC/3633/2020|EPI ISL 447230|B.1.5|Democratic Republic of the Congo|2020-04-23	Africa|hCoV-19/South Africa/R10403/2020|EPI ISL 490276|B.1.1.34|South Africa|2020-06-02	0.0002820487	Africa
Africa|hCoV-19/DRC/3653/2020|EPI ISL 447231|B.1.128|Democratic Republic of the Congo|2020-04-23	Africa|hCoV-19/South Africa/R10403/2020|EPI ISL 490276|B.1.1.34|South Africa|2020-06-02	0.0004190216	Africa
Africa|hCoV-19/DRC/3659/2020|EPI ISL 447232|B.1.128|Democratic Republic of the Congo|2020-04-23	Africa|hCoV-19/South Africa/R10403/2020|EPI ISL 490276|B.1.1.34|South Africa|2020-06-02	0.0004194169	Africa
Africa|hCoV-19/DRC/3661/2020|EPI ISL 447233|B.1.128|Democratic Republic of the Congo|2020-04-23	Africa|hCoV-19/South Africa/R10403/2020|EPI ISL 490276|B.1.1.34|South Africa|2020-06-02	0.0004193584	Africa
Africa|hCoV-19/DRC/3662/2020|EPI ISL 447234|B.1.128|Democratic Republic of the Congo|2020-04-23	Africa|hCoV-19/South Africa/R10403/2020|EPI ISL 490276|B.1.1.34|South Africa|2020-06-02	0.0004190510	Africa
Africa|hCoV-19/DRC/3664/2020|EPI ISL 447235|B.1.128|Democratic Republic of the Congo|2020-04-23	Africa|hCoV-19/South Africa/R10403/2020|EPI ISL 490276|B.1.1.34|South Africa|2020-06-02	0.0004191096	Africa
Africa|hCoV-19/DRC/3683/2020|EPI ISL 447236|B.1.5|Democratic Republic of the Congo|2020-04-24	Africa|hCoV-19/South Africa/R10403/2020|EPI ISL 490276|B.1.1.34|South Africa|2020-06-02	0.0003142607	Africa
Africa|hCoV-19/DRC/3688/2020|EPI ISL 447237|B.1.128|Democratic Republic of the Congo|2020-04-24	Africa|hCoV-19/South Africa/R10403/2020|EPI ISL 490276|B.1.1.34|South Africa|2020-06-02	0.0004176948	Africa
Africa|hCoV-19/DRC/376/2020|EPI ISL 420851|B.1.6|Democratic Republic of the Congo|2020-03-25	Africa|hCoV-19/South Africa/R10403/2020|EPI ISL 490276|B.1.1.34|South Africa|2020-06-02	0.0003133464	Africa
Africa|hCoV-19/DRC/3764/2020|EPI ISL 447238|B.1.84|Democratic Republic of the Congo|2020-04-24	Africa|hCoV-19/South Africa/R10403/2020|EPI ISL 490276|B.1.1.34|South Africa|2020-06-02	0.0003486847	Africa
Africa|hCoV-19/DRC/3768/2020|EPI ISL 447239|B.1.84|Democratic Republic of the Congo|2020-04-24	Africa|hCoV-19/South Africa/R10403/2020|EPI ISL 490276|B.1.1.34|South Africa|2020-06-02	0.0003140569	Africa
Africa|hCoV-19/DRC/3778/2020|EPI ISL 447240|B.1.128|Democratic Republic of the Congo|2020-04-24	Africa|hCoV-19/South Africa/R10403/2020|EPI ISL 490276|B.1.1.34|South Africa|2020-06-02	0.0004168678	Africa
Africa|hCoV-19/DRC/3787/2020|EPI ISL 447241|B.1|Democratic Republic of the Congo|2020-04-24	Africa|hCoV-19/South Africa/R10403/2020|EPI ISL 490276|B.1.1.34|South Africa|2020-06-02	0.0002830896	Africa
Africa|hCoV-19/DRC/3791/2020|EPI ISL 447242|B.1|Democratic Republic of the Congo|2020-04-24	Africa|hCoV-19/South Africa/R10403/2020|EPI ISL 490276|B.1.1.34|South Africa|2020-06-02	0.0003220146	Africa
Africa|hCoV-19/DRC/3803/2020|EPI ISL 447243|B.1|Democratic Republic of the Congo|2020-04-24	Africa|hCoV-19/South Africa/R10403/2020|EPI ISL 490276|B.1.1.34|South Africa|2020-06-02	0.0002484843	Africa
Africa|hCoV-19/DRC/3806/2020|EPI ISL 447244|B.1|Democratic Republic of the Congo|2020-04-24	Africa|hCoV-19/South Africa/R10403/2020|EPI ISL 490276|B.1.1.34|South Africa|2020-06-02	0.0002484752	Africa
Africa|hCoV-19/DRC/3827/2020|EPI ISL 447245|B.1|Democratic Republic of the Congo|2020-04-24	Africa|hCoV-19/South Africa/R10403/2020|EPI ISL 490276|B.1.1.34|South Africa|2020-06-02	0.0003841124	Africa
Africa|hCoV-19/DRC/3829/2020|EPI ISL 447246|B.1|Democratic Republic of the Congo|2020-04-24	Africa|hCoV-19/South Africa/R10403/2020|EPI ISL 490276|B.1.1.34|South Africa|2020-06-02	0.0003496498	Africa
Africa|hCoV-19/DRC/3834/2020|EPI ISL 447247|A|Democratic Republic of the Congo|2020-04-25	Africa|hCoV-19/South Africa/R10403/2020|EPI ISL 490276|B.1.1.34|South Africa|2020-06-02	0.0005623831	Africa
Africa|hCoV-19/DRC/3837/2020|EPI ISL 447248|B.1.128|Democratic Republic of the Congo|2020-04-25	Africa|hCoV-19/South Africa/R10403/2020|EPI ISL 490276|B.1.1.34|South Africa|2020-06-02	0.0004188317	Africa
Africa|hCoV-19/DRC/3841/2020|EPI ISL 447249|B.1.128|Democratic Republic of the Congo|2020-04-25	Africa|hCoV-19/South Africa/R10403/2020|EPI ISL 490276|B.1.1.34|South Africa|2020-06-02	0.0004526743	Africa
Africa|hCoV-19/DRC/3842/2020|EPI ISL 471396|B.1.128|Democratic Republic of the Congo|2020-04-25	Africa|hCoV-19/South Africa/R10403/2020|EPI ISL 490276|B.1.1.34|South Africa|2020-06-02	0.0004516054	Africa
Africa|hCoV-19/DRC/3846/2020|EPI ISL 471397|B.1.84|Democratic Republic of the Congo|2020-04-25	Africa|hCoV-19/South Africa/R10403/2020|EPI ISL 490276|B.1.1.34|South Africa|2020-06-02	0.0003820771	Africa
Africa|hCoV-19/DRC/3937/2020|EPI ISL 471398|B.1|Democratic Republic of the Congo|2020-04-25	Africa|hCoV-19/South Africa/R10403/2020|EPI ISL 490276|B.1.1.34|South Africa|2020-06-02	0.0003473356	Africa
Africa|hCoV-19/DRC/3941/2020|EPI ISL 471399|B.1.128|Democratic Republic of the Congo|2020-04-25	Africa|hCoV-19/South Africa/R10403/2020|EPI ISL 490276|B.1.1.34|South Africa|2020-06-02	0.0004195301	Africa
Africa|hCoV-19/DRC/3947/2020|EPI ISL 471400|B.1.214|Democratic Republic of the Congo|2020-04-25	Africa|hCoV-19/South Africa/R10403/2020|EPI ISL 490276|B.1.1.34|South Africa|2020-06-02	0.0004515756	Africa
Africa|hCoV-19/DRC/3949/2020|EPI ISL 471401|B.1.84|Democratic Republic of the Congo|2020-04-26	Africa|hCoV-19/South Africa/R10403/2020|EPI ISL 490276|B.1.1.34|South Africa|2020-06-02	0.0002778637	Africa
Africa|hCoV-19/DRC/396/2020|EPI ISL 420852|B.1.6|Democratic Republic of the Congo|2020-03-26	Africa|hCoV-19/South Africa/R10403/2020|EPI ISL 490276|B.1.1.34|South Africa|2020-06-02	0.0002783983	Africa
Africa|hCoV-19/DRC/397/2020|EPI ISL 420845|B.1.6|Democratic Republic of the Congo|2020-03-26	Africa|hCoV-19/South Africa/R10403/2020|EPI ISL 490276|B.1.1.34|South Africa|2020-06-02	0.0002778859	Africa
Africa|hCoV-19/DRC/400/2020|EPI ISL 420846|B.1.5|Democratic Republic of the Congo|2020-03	Africa|hCoV-19/South Africa/R10403/2020|EPI ISL 490276|B.1.1.34|South Africa|2020-06-02	0.0002437970	Africa
Africa|hCoV-19/DRC/4012/2020|EPI ISL 471402|B.1|Democratic Republic of the Congo|2020-04-26	Africa|hCoV-19/South Africa/R10403/2020|EPI ISL 490276|B.1.1.34|South Africa|2020-06-02	0.0004168388	Africa
Africa|hCoV-19/DRC/402/2020|EPI ISL 420853|B.1|Democratic Republic of the Congo|2020-03-26	Africa|hCoV-19/South Africa/R10403/2020|EPI ISL 490276|B.1.1.34|South Africa|2020-06-02	0.0002893299	Africa
Africa|hCoV-19/DRC/4020/2020|EPI ISL 471403|B.1.5|Democratic Republic of the Congo|2020-04-26	Africa|hCoV-19/South Africa/R10403/2020|EPI ISL 490276|B.1.1.34|South Africa|2020-06-02	0.0003473500	Africa
Africa|hCoV-19/DRC/4026/2020|EPI ISL 471404|B.1.84|Democratic Republic of the Congo|2020-04-27	Africa|hCoV-19/South Africa/R10403/2020|EPI ISL 490276|B.1.1.34|South Africa|2020-06-02	0.0003140569	Africa
Africa|hCoV-19/DRC/4060/2020|EPI ISL 471405|B.1|Democratic Republic of the Congo|2020-04-27	Africa|hCoV-19/South Africa/R10403/2020|EPI ISL 490276|B.1.1.34|South Africa|2020-06-02	0.0003473271	Africa
Africa|hCoV-19/DRC/4075/2020|EPI ISL 471406|B.1.214|Democratic Republic of the Congo|2020-04-27	Africa|hCoV-19/South Africa/R10403/2020|EPI ISL 490276|B.1.1.34|South Africa|2020-06-02	0.0003821209	Africa
Africa|hCoV-19/DRC/4084/2020|EPI ISL 471407|B.1.214|Democratic Republic of the Congo|2020-04-27	Africa|hCoV-19/South Africa/R10403/2020|EPI ISL 490276|B.1.1.34|South Africa|2020-06-02	0.0004515756	Africa
Africa|hCoV-19/DRC/4132/2020|EPI ISL 471408|B.1|Democratic Republic of the Congo|2020-04-27	Africa|hCoV-19/South Africa/R10403/2020|EPI ISL 490276|B.1.1.34|South Africa|2020-06-02	0.0003820678	Africa
Africa|hCoV-19/DRC/4141/2020|EPI ISL 471409|B.1.128|Democratic Republic of the Congo|2020-04-27	Africa|hCoV-19/South Africa/R10403/2020|EPI ISL 490276|B.1.1.34|South Africa|2020-06-02	0.0004168389	Africa
Africa|hCoV-19/DRC/4145/2020|EPI ISL 471410|B.1|Democratic Republic of the Congo|2020-04-27	Africa|hCoV-19/South Africa/R10403/2020|EPI ISL 490276|B.1.1.34|South Africa|2020-06-02	0.0003125955	Africa
Africa|hCoV-19/DRC/4194/2020|EPI ISL 471414|B.1.5|Democratic Republic of the Congo|2020-04-28	Africa|hCoV-19/South Africa/R10403/2020|EPI ISL 490276|B.1.1.34|South Africa|2020-06-02	0.0003473270	Africa
Africa|hCoV-19/DRC/4250/2020|EPI ISL 471415|B.1.1.1|Democratic Republic of the Congo|2020-04-28	Africa|hCoV-19/South Africa/R10403/2020|EPI ISL 490276|B.1.1.34|South Africa|2020-06-02	0.0003125738	Africa
Africa|hCoV-19/DRC/4279/2020|EPI ISL 514114|B.1|Democratic Republic of the Congo|2020-04-28	Africa|hCoV-19/South Africa/R10403/2020|EPI ISL 490276|B.1.1.34|South Africa|2020-06-02	0.0003491859	Africa
Africa|hCoV-19/DRC/4282/2020|EPI ISL 514103|B.1.128|Democratic Republic of the Congo|2020-04-08	Africa|hCoV-19/South Africa/R10403/2020|EPI ISL 490276|B.1.1.34|South Africa|2020-06-02	0.0003841489	Africa
Africa|hCoV-19/DRC/4284/2020|EPI ISL 514115|B.1.128|Democratic Republic of the Congo|2020-04-28	Africa|hCoV-19/South Africa/R10403/2020|EPI ISL 490276|B.1.1.34|South Africa|2020-06-02	0.0003841221	Africa
Africa|hCoV-19/DRC/431/2020|EPI ISL 420847|B.1.147|Democratic Republic of the Congo|2020-03-26	Africa|hCoV-19/South Africa/R10403/2020|EPI ISL 490276|B.1.1.34|South Africa|2020-06-02	0.0002782792	Africa
Africa|hCoV-19/DRC/4418/2020|EPI ISL 496506|B.1.128|Democratic Republic of the Congo|2020-04-29	Africa|hCoV-19/South Africa/R10403/2020|EPI ISL 490276|B.1.1.34|South Africa|2020-06-02	0.0004190658	Africa
Africa|hCoV-19/DRC/4422/2020|EPI ISL 496507|B.1.128|Democratic Republic of the Congo|2020-04-29	Africa|hCoV-19/South Africa/R10403/2020|EPI ISL 490276|B.1.1.34|South Africa|2020-06-02	0.0003885990	Africa
Africa|hCoV-19/DRC/4427/2020|EPI ISL 496508|B.1.128|Democratic Republic of the Congo|2020-04-29	Africa|hCoV-19/South Africa/R10403/2020|EPI ISL 490276|B.1.1.34|South Africa|2020-06-02	0.0003920883	Africa
Africa|hCoV-19/DRC/4429/2020|EPI ISL 513589|B.1.128|Democratic Republic of the Congo|2020-04-29	Africa|hCoV-19/South Africa/R10403/2020|EPI ISL 490276|B.1.1.34|South Africa|2020-06-02	0.0003922002	Africa
Africa|hCoV-19/DRC/4430/2020|EPI ISL 496509|B.1.128|Democratic Republic of the Congo|2020-04-29	Africa|hCoV-19/South Africa/R10403/2020|EPI ISL 490276|B.1.1.34|South Africa|2020-06-02	0.0003844837	Africa
Africa|hCoV-19/DRC/4437/2020|EPI ISL 513590|B.1.128|Democratic Republic of the Congo|2020-05-02	Africa|hCoV-19/South Africa/R10403/2020|EPI ISL 490276|B.1.1.34|South Africa|2020-06-02	0.0004279401	Africa
Africa|hCoV-19/DRC/4442/2020|EPI ISL 496510|B.1.128|Democratic Republic of the Congo|2020-04-29	Africa|hCoV-19/South Africa/R10403/2020|EPI ISL 490276|B.1.1.34|South Africa|2020-06-02	0.0003889144	Africa
Africa|hCoV-19/DRC/4444/2020|EPI ISL 514104|B.1.128|Democratic Republic of the Congo|2020-04-29	Africa|hCoV-19/South Africa/R10403/2020|EPI ISL 490276|B.1.1.34|South Africa|2020-06-02	0.0003841215	Africa
Africa|hCoV-19/DRC/445/2020|EPI ISL 420848|B.1|Democratic Republic of the Congo|2020-03	Africa|hCoV-19/South Africa/R10403/2020|EPI ISL 490276|B.1.1.34|South Africa|2020-06-02	0.0002510281	Africa
Africa|hCoV-19/DRC/4501/2020|EPI ISL 513591|B.1.5|Democratic Republic of the Congo|2020-05-30	Africa|hCoV-19/South Africa/R10403/2020|EPI ISL 490276|B.1.1.34|South Africa|2020-06-02	0.0002852815	Africa
Africa|hCoV-19/DRC/4516/2020|EPI ISL 487192|B.1.1.275|Democratic Republic of the Congo|2020-04-28	Africa|hCoV-19/South Africa/R10403/2020|EPI ISL 490276|B.1.1.34|South Africa|2020-06-02	0.0001392710	Africa
Africa|hCoV-19/DRC/4524/2020|EPI ISL 513597|A|Democratic Republic of the Congo|2020-04-30	Africa|hCoV-19/South Africa/R10403/2020|EPI ISL 490276|B.1.1.34|South Africa|2020-06-02	0.0005963439	Africa
Africa|hCoV-19/DRC/4541/2020|EPI ISL 513598|B.1|Democratic Republic of the Congo|2020-04-30	Africa|hCoV-19/South Africa/R10403/2020|EPI ISL 490276|B.1.1.34|South Africa|2020-06-02	0.0003473739	Africa
Africa|hCoV-19/DRC/4551/2020|EPI ISL 513599|B.1.178|Democratic Republic of the Congo|2020-04-30	Africa|hCoV-19/South Africa/R10403/2020|EPI ISL 490276|B.1.1.34|South Africa|2020-06-02	0.0004212676	Africa
Africa|hCoV-19/DRC/4561/2020|EPI ISL 513600|B.1|Democratic Republic of the Congo|2020-04-30	Africa|hCoV-19/South Africa/R10403/2020|EPI ISL 490276|B.1.1.34|South Africa|2020-06-02	0.0003473272	Africa
Africa|hCoV-19/DRC/4562/2020|EPI ISL 513601|B.1.214|Democratic Republic of the Congo|2020-04-30	Africa|hCoV-19/South Africa/R10403/2020|EPI ISL 490276|B.1.1.34|South Africa|2020-06-02	0.0003473355	Africa
Africa|hCoV-19/DRC/4568/2020|EPI ISL 513602|B.1|Democratic Republic of the Congo|2020-04-30	Africa|hCoV-19/South Africa/R10403/2020|EPI ISL 490276|B.1.1.34|South Africa|2020-06-02	0.0003511190	Africa
Africa|hCoV-19/DRC/4578/2020|EPI ISL 513603|B.1|Democratic Republic of the Congo|2020-04-30	Africa|hCoV-19/South Africa/R10403/2020|EPI ISL 490276|B.1.1.34|South Africa|2020-06-02	0.0003887914	Africa
Africa|hCoV-19/DRC/4613/2020|EPI ISL 513604|B.1.214|Democratic Republic of the Congo|2020-04-30	Africa|hCoV-19/South Africa/R10403/2020|EPI ISL 490276|B.1.1.34|South Africa|2020-06-02	0.0003856122	Africa
Africa|hCoV-19/DRC/4614/2020|EPI ISL 513605|B.1|Democratic Republic of the Congo|2020-04-30	Africa|hCoV-19/South Africa/R10403/2020|EPI ISL 490276|B.1.1.34|South Africa|2020-06-02	0.0004863419	Africa
Africa|hCoV-19/DRC/4631/2020|EPI ISL 513606|B.1.5|Democratic Republic of the Congo|2020-04-30	Africa|hCoV-19/South Africa/R10403/2020|EPI ISL 490276|B.1.1.34|South Africa|2020-06-02	0.0004863759	Africa
Africa|hCoV-19/DRC/4633/2020|EPI ISL 513607|B.1.128|Democratic Republic of the Congo|2020-04-30	Africa|hCoV-19/South Africa/R10403/2020|EPI ISL 490276|B.1.1.34|South Africa|2020-06-02	0.0004516051	Africa
Africa|hCoV-19/DRC/4642/2020|EPI ISL 513608|B.1.128|Democratic Republic of the Congo|2020-04-30	Africa|hCoV-19/South Africa/R10403/2020|EPI ISL 490276|B.1.1.34|South Africa|2020-06-02	0.0004515849	Africa
Africa|hCoV-19/DRC/4647/2020|EPI ISL 513609|B.1.128|Democratic Republic of the Congo|2020-04-30	Africa|hCoV-19/South Africa/R10403/2020|EPI ISL 490276|B.1.1.34|South Africa|2020-06-02	0.0004168389	Africa
Africa|hCoV-19/DRC/4653/2020|EPI ISL 513610|B.1.128|Democratic Republic of the Congo|2020-04-30	Africa|hCoV-19/South Africa/R10403/2020|EPI ISL 490276|B.1.1.34|South Africa|2020-06-02	0.0004516319	Africa
Africa|hCoV-19/DRC/4681/2020|EPI ISL 514116|B.1.128|Democratic Republic of the Congo|2020-04-30	Africa|hCoV-19/South Africa/R10403/2020|EPI ISL 490276|B.1.1.34|South Africa|2020-06-02	0.0003883112	Africa
Africa|hCoV-19/DRC/4683/2020|EPI ISL 514105|B.1.5|Democratic Republic of the Congo|2020-04-30	Africa|hCoV-19/South Africa/R10403/2020|EPI ISL 490276|B.1.1.34|South Africa|2020-06-02	0.0004228898	Africa
Africa|hCoV-19/DRC/4685/2020|EPI ISL 514106|B.1.128|Democratic Republic of the Congo|2020-04-30	Africa|hCoV-19/South Africa/R10403/2020|EPI ISL 490276|B.1.1.34|South Africa|2020-06-02	0.0004535808	Africa
Africa|hCoV-19/DRC/4690/2020|EPI ISL 514117|B.1.128|Democratic Republic of the Congo|2020-04-30	Africa|hCoV-19/South Africa/R10403/2020|EPI ISL 490276|B.1.1.34|South Africa|2020-06-02	0.0004193146	Africa
Africa|hCoV-19/DRC/4693/2020|EPI ISL 514118|B.1.128|Democratic Republic of the Congo|2020-04-30	Africa|hCoV-19/South Africa/R10403/2020|EPI ISL 490276|B.1.1.34|South Africa|2020-06-02	0.0004184375	Africa
Africa|hCoV-19/DRC/4694/2020|EPI ISL 514107|B.1.128|Democratic Republic of the Congo|2020-04-30	Africa|hCoV-19/South Africa/R10403/2020|EPI ISL 490276|B.1.1.34|South Africa|2020-06-02	0.0004234866	Africa
Africa|hCoV-19/DRC/4720/2020|EPI ISL 514108|B.1.84|Democratic Republic of the Congo|2020-05-01	Africa|hCoV-19/South Africa/R10403/2020|EPI ISL 490276|B.1.1.34|South Africa|2020-06-02	0.0003493652	Africa
Africa|hCoV-19/DRC/4785/2020|EPI ISL 514119|B.1.84|Democratic Republic of the Congo|2020-05-01	Africa|hCoV-19/South Africa/R10403/2020|EPI ISL 490276|B.1.1.34|South Africa|2020-06-02	0.0004882485	Africa
Africa|hCoV-19/DRC/5019/2020|EPI ISL 496511|B.1|Democratic Republic of the Congo|2020-05-02	Africa|hCoV-19/South Africa/R10403/2020|EPI ISL 490276|B.1.1.34|South Africa|2020-06-02	0.0003976912	Africa
Africa|hCoV-19/DRC/5094/2020|EPI ISL 496491|B.1.84|Democratic Republic of the Congo|2020-05-02	Africa|hCoV-19/South Africa/R10403/2020|EPI ISL 490276|B.1.1.34|South Africa|2020-06-02	0.0003529663	Africa
Africa|hCoV-19/DRC/5186/2020|EPI ISL 496512|B.1|Democratic Republic of the Congo|2020-05-03	Africa|hCoV-19/South Africa/R10403/2020|EPI ISL 490276|B.1.1.34|South Africa|2020-06-02	0.0003885652	Africa
Africa|hCoV-19/DRC/5187/2020|EPI ISL 513619|B.1|Democratic Republic of the Congo|2020-05-03	Africa|hCoV-19/South Africa/R10403/2020|EPI ISL 490276|B.1.1.34|South Africa|2020-06-02	0.0003870889	Africa
Africa|hCoV-19/DRC/5205/2020|EPI ISL 487365|B.1.1.275|Democratic Republic of the Congo|2020-05-01	Africa|hCoV-19/South Africa/R10403/2020|EPI ISL 490276|B.1.1.34|South Africa|2020-06-02	0.0001757463	Africa
Africa|hCoV-19/DRC/521/2020|EPI ISL 420854|B.1.5|Democratic Republic of the Congo|2020-03-25	Africa|hCoV-19/South Africa/R10403/2020|EPI ISL 490276|B.1.1.34|South Africa|2020-06-02	0.0002090810	Africa
Africa|hCoV-19/DRC/5210/2020|EPI ISL 487369|B.1.1.275|Democratic Republic of the Congo|2020-05-01	Africa|hCoV-19/South Africa/R10403/2020|EPI ISL 490276|B.1.1.34|South Africa|2020-06-02	0.0001763333	Africa
Africa|hCoV-19/DRC/523/2020|EPI ISL 420849|B.1.1.1|Democratic Republic of the Congo|2020-03-28	Africa|hCoV-19/South Africa/R10403/2020|EPI ISL 490276|B.1.1.34|South Africa|2020-06-02	0.0002089862	Africa
Africa|hCoV-19/DRC/5240/2020|EPI ISL 496492|B.1|Democratic Republic of the Congo|2020-05-03	Africa|hCoV-19/South Africa/R10403/2020|EPI ISL 490276|B.1.1.34|South Africa|2020-06-02	0.0002795586	Africa
Africa|hCoV-19/DRC/5377/2020|EPI ISL 496513|B.1|Democratic Republic of the Congo|2020-05-04	Africa|hCoV-19/South Africa/R10403/2020|EPI ISL 490276|B.1.1.34|South Africa|2020-06-02	0.0003494506	Africa
Africa|hCoV-19/DRC/5538/2020|EPI ISL 514120|B.1|Democratic Republic of the Congo|2020-05-05	Africa|hCoV-19/South Africa/R10403/2020|EPI ISL 490276|B.1.1.34|South Africa|2020-06-02	0.0003203413	Africa
Africa|hCoV-19/DRC/5651/2020|EPI ISL 496493|B.1.1.1|Democratic Republic of the Congo|2020-05-06	Africa|hCoV-19/South Africa/R10403/2020|EPI ISL 490276|B.1.1.34|South Africa|2020-06-02	0.0002495936	Africa
Africa|hCoV-19/DRC/5705/2020|EPI ISL 496494|B.1.84|Democratic Republic of the Congo|2020-05-06	Africa|hCoV-19/South Africa/R10403/2020|EPI ISL 490276|B.1.1.34|South Africa|2020-06-02	0.0003244008	Africa
Africa|hCoV-19/DRC/5735/2020|EPI ISL 496495|B.1.214|Democratic Republic of the Congo|2020-05-06	Africa|hCoV-19/South Africa/R10403/2020|EPI ISL 490276|B.1.1.34|South Africa|2020-06-02	0.0003229781	Africa
Africa|hCoV-19/DRC/5815/2020|EPI ISL 495629|B.1.214|Democratic Republic of the Congo|2020-05-06	Africa|hCoV-19/South Africa/R10403/2020|EPI ISL 490276|B.1.1.34|South Africa|2020-06-02	0.0003950698	Africa
Africa|hCoV-19/DRC/5907/2020|EPI ISL 496496|B.1.84|Democratic Republic of the Congo|2020-05-07	Africa|hCoV-19/South Africa/R10403/2020|EPI ISL 490276|B.1.1.34|South Africa|2020-06-02	0.0004325272	Africa
Africa|hCoV-19/DRC/5913/2020|EPI ISL 496497|B.1|Democratic Republic of the Congo|2020-05-07	Africa|hCoV-19/South Africa/R10403/2020|EPI ISL 490276|B.1.1.34|South Africa|2020-06-02	0.0004237151	Africa
Africa|hCoV-19/DRC/5927/2020|EPI ISL 496498|B.1.9|Democratic Republic of the Congo|2020-05-07	Africa|hCoV-19/South Africa/R10403/2020|EPI ISL 490276|B.1.1.34|South Africa|2020-06-02	0.0006005097	Africa
Africa|hCoV-19/DRC/5957/2020|EPI ISL 496499|B.1.5|Democratic Republic of the Congo|2020-05-07	Africa|hCoV-19/South Africa/R10403/2020|EPI ISL 490276|B.1.1.34|South Africa|2020-06-02	0.0002440540	Africa
Africa|hCoV-19/DRC/5964/2020|EPI ISL 496500|B.1.178|Democratic Republic of the Congo|2020-05-07	Africa|hCoV-19/South Africa/R10403/2020|EPI ISL 490276|B.1.1.34|South Africa|2020-06-02	0.0002548703	Africa
Africa|hCoV-19/DRC/5996/2020|EPI ISL 496514|B.1.84|Democratic Republic of the Congo|2020-05-08	Africa|hCoV-19/South Africa/R10403/2020|EPI ISL 490276|B.1.1.34|South Africa|2020-06-02	0.0003532159	Africa
Africa|hCoV-19/DRC/6026/2020|EPI ISL 513622|B.1.1.1|Democratic Republic of the Congo|2020-05-08	Africa|hCoV-19/South Africa/R10403/2020|EPI ISL 490276|B.1.1.34|South Africa|2020-06-02	0.0003201701	Africa
Africa|hCoV-19/DRC/6143/2020|EPI ISL 496515|B.1|Democratic Republic of the Congo|2020-05-08	Africa|hCoV-19/South Africa/R10403/2020|EPI ISL 490276|B.1.1.34|South Africa|2020-06-02	0.0003209872	Africa
Africa|hCoV-19/DRC/6151/2020|EPI ISL 513620|B.1.214|Democratic Republic of the Congo|2020-05-08	Africa|hCoV-19/South Africa/R10403/2020|EPI ISL 490276|B.1.1.34|South Africa|2020-06-02	0.0003892265	Africa
Africa|hCoV-19/DRC/6163/2020|EPI ISL 513623|B.1.214|Democratic Republic of the Congo|2020-05-08	Africa|hCoV-19/South Africa/R10403/2020|EPI ISL 490276|B.1.1.34|South Africa|2020-06-02	0.0003923791	Africa
Africa|hCoV-19/DRC/6203/2020|EPI ISL 514109|B.1|Democratic Republic of the Congo|2020-05-09	Africa|hCoV-19/South Africa/R10403/2020|EPI ISL 490276|B.1.1.34|South Africa|2020-06-02	0.0004895443	Africa
Africa|hCoV-19/DRC/6209/2020|EPI ISL 514110|B.1.84|Democratic Republic of the Congo|2020-05-09	Africa|hCoV-19/South Africa/R10403/2020|EPI ISL 490276|B.1.1.34|South Africa|2020-06-02	0.0003142763	Africa
Africa|hCoV-19/DRC/6227/2020|EPI ISL 514121|B.1.84|Democratic Republic of the Congo|2020-05-09	Africa|hCoV-19/South Africa/R10403/2020|EPI ISL 490276|B.1.1.34|South Africa|2020-06-02	0.0003147156	Africa
Africa|hCoV-19/DRC/6313/2020|EPI ISL 496516|B.1.84|Democratic Republic of the Congo|2020-05-09	Africa|hCoV-19/South Africa/R10403/2020|EPI ISL 490276|B.1.1.34|South Africa|2020-06-02	0.0004347721	Africa
Africa|hCoV-19/DRC/6338/2020|EPI ISL 495630|B.1|Democratic Republic of the Congo|2020-05-09	Africa|hCoV-19/South Africa/R10403/2020|EPI ISL 490276|B.1.1.34|South Africa|2020-06-02	0.0003581083	Africa
Africa|hCoV-19/DRC/6341/2020|EPI ISL 495631|B.1|Democratic Republic of the Congo|2020-05-09	Africa|hCoV-19/South Africa/R10403/2020|EPI ISL 490276|B.1.1.34|South Africa|2020-06-02	0.0004690030	Africa
Africa|hCoV-19/DRC/6342/2020|EPI ISL 495632|B.1|Democratic Republic of the Congo|2020-05-09	Africa|hCoV-19/South Africa/R10403/2020|EPI ISL 490276|B.1.1.34|South Africa|2020-06-02	0.0004280682	Africa
Africa|hCoV-19/DRC/6361/2020|EPI ISL 495633|B.1|Democratic Republic of the Congo|2020-05-09	Africa|hCoV-19/South Africa/R10403/2020|EPI ISL 490276|B.1.1.34|South Africa|2020-06-02	0.0003255187	Africa
Africa|hCoV-19/DRC/6380/2020|EPI ISL 513611|B.1.1.275|Democratic Republic of the Congo|2020-05-04	Africa|hCoV-19/South Africa/R10403/2020|EPI ISL 490276|B.1.1.34|South Africa|2020-06-02	0.0001760617	Africa
Africa|hCoV-19/DRC/6384/2020|EPI ISL 513612|B.1.1.275|Democratic Republic of the Congo|2020-05-07	Africa|hCoV-19/South Africa/R10403/2020|EPI ISL 490276|B.1.1.34|South Africa|2020-06-02	0.0001413677	Africa
Africa|hCoV-19/DRC/6386/2020|EPI ISL 513613|B.1.1.275|Democratic Republic of the Congo|2020-05-07	Africa|hCoV-19/South Africa/R10403/2020|EPI ISL 490276|B.1.1.34|South Africa|2020-06-02	0.0001390003	Africa
Africa|hCoV-19/DRC/6389/2020|EPI ISL 513614|B.1.84|Democratic Republic of the Congo|2020-05-07	Africa|hCoV-19/South Africa/R10403/2020|EPI ISL 490276|B.1.1.34|South Africa|2020-06-02	0.0004233327	Africa
Africa|hCoV-19/DRC/6390/2020|EPI ISL 513615|B.1.1.275|Democratic Republic of the Congo|2020-05-04	Africa|hCoV-19/South Africa/R10403/2020|EPI ISL 490276|B.1.1.34|South Africa|2020-06-02	0.0002436078	Africa
Africa|hCoV-19/DRC/6392/2020|EPI ISL 513616|B.1|Democratic Republic of the Congo|2020-05-04	Africa|hCoV-19/South Africa/R10403/2020|EPI ISL 490276|B.1.1.34|South Africa|2020-06-02	0.0002104322	Africa
Africa|hCoV-19/DRC/6395/2020|EPI ISL 513617|B.1.1.275|Democratic Republic of the Congo|2020-05-07	Africa|hCoV-19/South Africa/R10403/2020|EPI ISL 490276|B.1.1.34|South Africa|2020-06-02	0.0002778557	Africa
Africa|hCoV-19/DRC/6398/2020|EPI ISL 513618|B.1.1.275|Democratic Republic of the Congo|2020-05-07	Africa|hCoV-19/South Africa/R10403/2020|EPI ISL 490276|B.1.1.34|South Africa|2020-06-02	0.0001736334	Africa
Africa|hCoV-19/DRC/6724/2020|EPI ISL 495634|B.1|Democratic Republic of the Congo|2020-05-11	Africa|hCoV-19/South Africa/R10403/2020|EPI ISL 490276|B.1.1.34|South Africa|2020-06-02	0.0002793342	Africa
Africa|hCoV-19/DRC/6743/2020|EPI ISL 495635|B.1.149|Democratic Republic of the Congo|2020-05-11	Africa|hCoV-19/South Africa/R10403/2020|EPI ISL 490276|B.1.1.34|South Africa|2020-06-02	0.0003238246	Africa
Africa|hCoV-19/DRC/6783/2020|EPI ISL 496501|B.1.149|Democratic Republic of the Congo|2020-05-11	Africa|hCoV-19/South Africa/R10403/2020|EPI ISL 490276|B.1.1.34|South Africa|2020-06-02	0.0003577625	Africa
Africa|hCoV-19/DRC/6784/2020|EPI ISL 495636|B.1|Democratic Republic of the Congo|2020-05-11	Africa|hCoV-19/South Africa/R10403/2020|EPI ISL 490276|B.1.1.34|South Africa|2020-06-02	0.0002788606	Africa
Africa|hCoV-19/DRC/6786/2020|EPI ISL 495637|B.1.178|Democratic Republic of the Congo|2020-05-11	Africa|hCoV-19/South Africa/R10403/2020|EPI ISL 490276|B.1.1.34|South Africa|2020-06-02	0.0003844117	Africa
Africa|hCoV-19/DRC/6791/2020|EPI ISL 495638|B.1.178|Democratic Republic of the Congo|2020-05-11	Africa|hCoV-19/South Africa/R10403/2020|EPI ISL 490276|B.1.1.34|South Africa|2020-06-02	0.0003508060	Africa
Africa|hCoV-19/DRC/6792/2020|EPI ISL 495639|B.1|Democratic Republic of the Congo|2020-05-11	Africa|hCoV-19/South Africa/R10403/2020|EPI ISL 490276|B.1.1.34|South Africa|2020-06-02	0.0003265666	Africa
Africa|hCoV-19/DRC/6801/2020|EPI ISL 514111|B.1|Democratic Republic of the Congo|2020-05-11	Africa|hCoV-19/South Africa/R10403/2020|EPI ISL 490276|B.1.1.34|South Africa|2020-06-02	0.0005287253	Africa
Africa|hCoV-19/DRC/6853/2020|EPI ISL 496502|B.1.214|Democratic Republic of the Congo|2020-05-11	Africa|hCoV-19/South Africa/R10403/2020|EPI ISL 490276|B.1.1.34|South Africa|2020-06-02	0.0003193452	Africa
Africa|hCoV-19/DRC/6854/2020|EPI ISL 496503|B.1|Democratic Republic of the Congo|2020-05-11	Africa|hCoV-19/South Africa/R10403/2020|EPI ISL 490276|B.1.1.34|South Africa|2020-06-02	0.0005022921	Africa
Africa|hCoV-19/DRC/6875/2020|EPI ISL 496504|B.1|Democratic Republic of the Congo|2020-05-11	Africa|hCoV-19/South Africa/R10403/2020|EPI ISL 490276|B.1.1.34|South Africa|2020-06-02	0.0003142869	Africa
Africa|hCoV-19/DRC/7042/2020|EPI ISL 513592|B.1.214|Democratic Republic of the Congo|2020-05-12	Africa|hCoV-19/South Africa/R10403/2020|EPI ISL 490276|B.1.1.34|South Africa|2020-06-02	0.0003494190	Africa
Africa|hCoV-19/DRC/7061/2020|EPI ISL 513593|B.1|Democratic Republic of the Congo|2020-05-12	Africa|hCoV-19/South Africa/R10403/2020|EPI ISL 490276|B.1.1.34|South Africa|2020-06-02	0.0002868035	Africa
Africa|hCoV-19/DRC/7140/2020|EPI ISL 513594|B.1.214|Democratic Republic of the Congo|2020-05-12	Africa|hCoV-19/South Africa/R10403/2020|EPI ISL 490276|B.1.1.34|South Africa|2020-06-02	0.0004602161	Africa
Africa|hCoV-19/DRC/7200/2020|EPI ISL 514112|B.1|Democratic Republic of the Congo|2020-05-13	Africa|hCoV-19/South Africa/R10403/2020|EPI ISL 490276|B.1.1.34|South Africa|2020-06-02	0.0004516250	Africa
Africa|hCoV-19/DRC/7211/2020|EPI ISL 514122|B.1.149|Democratic Republic of the Congo|2020-05-13	Africa|hCoV-19/South Africa/R10403/2020|EPI ISL 490276|B.1.1.34|South Africa|2020-06-02	0.0004184708	Africa
Africa|hCoV-19/DRC/7248/2020|EPI ISL 514123|B.1|Democratic Republic of the Congo|2020-05-13	Africa|hCoV-19/South Africa/R10403/2020|EPI ISL 490276|B.1.1.34|South Africa|2020-06-02	0.0003209687	Africa
Africa|hCoV-19/DRC/7255/2020|EPI ISL 514124|B.1.149|Democratic Republic of the Congo|2020-05-13	Africa|hCoV-19/South Africa/R10403/2020|EPI ISL 490276|B.1.1.34|South Africa|2020-06-02	0.0004572672	Africa
Africa|hCoV-19/DRC/73/2020|EPI ISL 417941|B.1.178|Democratic Republic of the Congo|2020-03-18	Africa|hCoV-19/South Africa/R10403/2020|EPI ISL 490276|B.1.1.34|South Africa|2020-06-02	0.0002438113	Africa
Africa|hCoV-19/DRC/7386/2020|EPI ISL 513595|B.1.5|Democratic Republic of the Congo|2020-05-14	Africa|hCoV-19/South Africa/R10403/2020|EPI ISL 490276|B.1.1.34|South Africa|2020-06-02	0.0002497120	Africa
Africa|hCoV-19/DRC/7430/2020|EPI ISL 496517|B.1.1.1|Democratic Republic of the Congo|2020-05-14	Africa|hCoV-19/South Africa/R10403/2020|EPI ISL 490276|B.1.1.34|South Africa|2020-06-02	0.0004380191	Africa
Africa|hCoV-19/DRC/7434/2020|EPI ISL 513621|B.1.1.1|Democratic Republic of the Congo|2020-05-14	Africa|hCoV-19/South Africa/R10403/2020|EPI ISL 490276|B.1.1.34|South Africa|2020-06-02	0.0004303858	Africa
Africa|hCoV-19/DRC/7471/2020|EPI ISL 513596|B.1.214|Democratic Republic of the Congo|2020-05-14	Africa|hCoV-19/South Africa/R10403/2020|EPI ISL 490276|B.1.1.34|South Africa|2020-06-02	0.0003507200	Africa
Africa|hCoV-19/DRC/7488/2020|EPI ISL 514113|B.1.1|Democratic Republic of the Congo|2020-05-14	Africa|hCoV-19/South Africa/R10403/2020|EPI ISL 490276|B.1.1.34|South Africa|2020-06-02	0.0001047064	Africa
Africa|hCoV-19/DRC/7713/2020|EPI ISL 495640|B.1|Democratic Republic of the Congo|2020-05-14	Africa|hCoV-19/South Africa/R10403/2020|EPI ISL 490276|B.1.1.34|South Africa|2020-06-02	0.0005351860	Africa
Africa|hCoV-19/DRC/7864/2020|EPI ISL 496505|B.1.214|Democratic Republic of the Congo|2020-05-15	Africa|hCoV-19/South Africa/R10403/2020|EPI ISL 490276|B.1.1.34|South Africa|2020-06-02	0.0004269672	Africa
Africa|hCoV-19/DRC/7920/2020|EPI ISL 495641|B.1|Democratic Republic of the Congo|2020-05-15	Africa|hCoV-19/South Africa/R10403/2020|EPI ISL 490276|B.1.1.34|South Africa|2020-06-02	0.0004544182	Africa
Africa|hCoV-19/DRC/80/2020|EPI ISL 417942|B.1.178|Democratic Republic of the Congo|2020-03-18	Africa|hCoV-19/South Africa/R10403/2020|EPI ISL 490276|B.1.1.34|South Africa|2020-06-02	0.0002441685	Africa
Africa|hCoV-19/DRC/8018/2020|EPI ISL 514125|B.1.5|Democratic Republic of the Congo|2020-05-15	Africa|hCoV-19/South Africa/R10403/2020|EPI ISL 490276|B.1.1.34|South Africa|2020-06-02	0.0004312834	Africa
Africa|hCoV-19/DRC/81/2020|EPI ISL 417944|B.1.9|Democratic Republic of the Congo|2020-03-18	Africa|hCoV-19/South Africa/R10403/2020|EPI ISL 490276|B.1.1.34|South Africa|2020-06-02	0.0003491535	Africa
Africa|hCoV-19/DRC/82/2020|EPI ISL 417946|B.1.5|Democratic Republic of the Congo|2020-03-18	Africa|hCoV-19/South Africa/R10403/2020|EPI ISL 490276|B.1.1.34|South Africa|2020-06-02	0.0002083695	Africa
Africa|hCoV-19/DRC/94/2020|EPI ISL 417947|B.1|Democratic Republic of the Congo|2020-03-19	Africa|hCoV-19/South Africa/R10403/2020|EPI ISL 490276|B.1.1.34|South Africa|2020-06-02	0.0002432151	Africa
Africa|hCoV-19/DRC/998/2020|EPI ISL 429254|B.1|Democratic Republic of the Congo|2020-04-03	Africa|hCoV-19/South Africa/R10403/2020|EPI ISL 490276|B.1.1.34|South Africa|2020-06-02	0.0003248960	Africa
Africa|hCoV-19/DRC/KN-0038/2020|EPI ISL 417434|B.1.128|Democratic Republic of the Congo|2020-03-14	Africa|hCoV-19/South Africa/R10403/2020|EPI ISL 490276|B.1.1.34|South Africa|2020-06-02	0.0003591424	Africa
Africa|hCoV-19/DRC/KN-0054/2020|EPI ISL 417437|B.1.178|Democratic Republic of the Congo|2020-03-17	Africa|hCoV-19/South Africa/R10403/2020|EPI ISL 490276|B.1.1.34|South Africa|2020-06-02	0.0002781854	Africa
Africa|hCoV-19/DRC/KN-0058/2020|EPI ISL 417438|B.1|Democratic Republic of the Congo|2020-03-17	Africa|hCoV-19/South Africa/R10403/2020|EPI ISL 490276|B.1.1.34|South Africa|2020-06-02	0.0002453974	Africa
Africa|hCoV-19/DRC/KN-0060/2020|EPI ISL 417440|B.1|Democratic Republic of the Congo|2020-03-17	Africa|hCoV-19/South Africa/R10403/2020|EPI ISL 490276|B.1.1.34|South Africa|2020-06-02	0.0002435958	Africa
Africa|hCoV-19/DRC/KN-0070/2020|EPI ISL 417441|B.1.178|Democratic Republic of the Congo|2020-03-17	Africa|hCoV-19/South Africa/R10403/2020|EPI ISL 490276|B.1.1.34|South Africa|2020-06-02	0.0002492001	Africa
Africa|hCoV-19/DRC/KN-0072/2020|EPI ISL 417442|B.1.178|Democratic Republic of the Congo|2020-03-18	Africa|hCoV-19/South Africa/R10403/2020|EPI ISL 490276|B.1.1.34|South Africa|2020-06-02	0.0002443982	Africa
Africa|hCoV-19/DRC/KN-13/2020|EPI ISL 414647|B.1|Democratic Republic of the Congo|2020-03-09	Africa|hCoV-19/South Africa/R10403/2020|EPI ISL 490276|B.1.1.34|South Africa|2020-06-02	0.0002489839	Africa
Africa|hCoV-19/Egypt/Army-MCL001/2020|EPI ISL 510526|B.1|Egypt|2020-06-01	Africa|hCoV-19/South Africa/R10403/2020|EPI ISL 490276|B.1.1.34|South Africa|2020-06-02	0.0003820938	Africa
Africa|hCoV-19/Egypt/C-CU001a-S1/2020|EPI ISL 529031|B.1.255|Egypt|2020-05-19	Africa|hCoV-19/South Africa/R10403/2020|EPI ISL 490276|B.1.1.34|South Africa|2020-06-02	0.0004169271	Africa
Africa|hCoV-19/Egypt/C-CU002b-S3/2020|EPI ISL 529032|B.1.1.1|Egypt|2020-06-19	Africa|hCoV-19/South Africa/R10403/2020|EPI ISL 490276|B.1.1.34|South Africa|2020-06-02	0.0004515625	Africa
Africa|hCoV-19/Egypt/C-VSVRI-SERVAC/2020|EPI ISL 528386|B.1.255|Egypt|2020-08-22	Africa|hCoV-19/South Africa/R10403/2020|EPI ISL 490276|B.1.1.34|South Africa|2020-06-02	0.0002431391	Africa
Africa|hCoV-19/Egypt/CUNCI-7I028/2020|EPI ISL 524426|B.1.255|Egypt|2020-07-19	Africa|hCoV-19/South Africa/R10403/2020|EPI ISL 490276|B.1.1.34|South Africa|2020-06-02	0.0002431391	Africa
Africa|hCoV-19/Egypt/CUNCI-HGC002/2020|EPI ISL 468045|B.1|Egypt|2020-05-02	Africa|hCoV-19/South Africa/R10403/2020|EPI ISL 490276|B.1.1.34|South Africa|2020-06-02	0.0002433647	Africa
Africa|hCoV-19/Egypt/CUNCI-HGC004/2020|EPI ISL 468048|B.1|Egypt|2020-05-02	Africa|hCoV-19/South Africa/R10403/2020|EPI ISL 490276|B.1.1.34|South Africa|2020-06-02	0.0002432971	Africa
Africa|hCoV-19/Egypt/CUNCI-HGC005/2020|EPI ISL 468052|B.1|Egypt|2020-05-02	Africa|hCoV-19/South Africa/R10403/2020|EPI ISL 490276|B.1.1.34|South Africa|2020-06-02	0.0003128410	Africa
Africa|hCoV-19/Egypt/CUNCI-HGC006/2020|EPI ISL 468050|B.1|Egypt|2020-05-02	Africa|hCoV-19/South Africa/R10403/2020|EPI ISL 490276|B.1.1.34|South Africa|2020-06-02	0.0003127801	Africa
Africa|hCoV-19/Egypt/CUNCI-HGC007-2/2020|EPI ISL 468054|B.1|Egypt|2020-05-02	Africa|hCoV-19/South Africa/R10403/2020|EPI ISL 490276|B.1.1.34|South Africa|2020-06-02	0.0003474767	Africa
Africa|hCoV-19/Egypt/CUNCI-HGC007/2020|EPI ISL 468046|B.1|Egypt|2020-05-02	Africa|hCoV-19/South Africa/R10403/2020|EPI ISL 490276|B.1.1.34|South Africa|2020-06-02	0.0003128345	Africa
Africa|hCoV-19/Egypt/CUNCI-HGC008/2020|EPI ISL 468044|B.1|Egypt|2020-05-02	Africa|hCoV-19/South Africa/R10403/2020|EPI ISL 490276|B.1.1.34|South Africa|2020-06-02	0.0003128453	Africa
Africa|hCoV-19/Egypt/CUNCI-HGC009/2020|EPI ISL 468053|B.1|Egypt|2020-05-02	Africa|hCoV-19/South Africa/R10403/2020|EPI ISL 490276|B.1.1.34|South Africa|2020-06-02	0.0002433986	Africa
Africa|hCoV-19/Egypt/CUNCI-HGC010/2020|EPI ISL 468055|B.1.247|Egypt|2020-05-02	Africa|hCoV-19/South Africa/R10403/2020|EPI ISL 490276|B.1.1.34|South Africa|2020-06-02	0.0004866800	Africa
Africa|hCoV-19/Egypt/CUNCI-HGC011/2020|EPI ISL 468059|B.1|Egypt|2020-05-02	Africa|hCoV-19/South Africa/R10403/2020|EPI ISL 490276|B.1.1.34|South Africa|2020-06-02	0.0003128638	Africa
Africa|hCoV-19/Egypt/CUNCI-HGC012/2020|EPI ISL 468051|B.1.255|Egypt|2020-05-02	Africa|hCoV-19/South Africa/R10403/2020|EPI ISL 490276|B.1.1.34|South Africa|2020-06-02	0.0004519255	Africa
Africa|hCoV-19/Egypt/CUNCI-HGC013/2020|EPI ISL 468047|B.1.201|Egypt|2020-05-02	Africa|hCoV-19/South Africa/R10403/2020|EPI ISL 490276|B.1.1.34|South Africa|2020-06-02	0.0003823864	Africa
Africa|hCoV-19/Egypt/CUNCI-HGC014/2020|EPI ISL 468060|B.1.5|Egypt|2020-05-02	Africa|hCoV-19/South Africa/R10403/2020|EPI ISL 490276|B.1.1.34|South Africa|2020-06-02	0.0001738066	Africa
Africa|hCoV-19/Egypt/CUNCI-HGC015/2020|EPI ISL 468056|B.1|Egypt|2020-05-02	Africa|hCoV-19/South Africa/R10403/2020|EPI ISL 490276|B.1.1.34|South Africa|2020-06-02	0.0001738006	Africa
Africa|hCoV-19/Egypt/CUNCI-HGC016/2020|EPI ISL 468058|B.1|Egypt|2020-05-02	Africa|hCoV-19/South Africa/R10403/2020|EPI ISL 490276|B.1.1.34|South Africa|2020-06-02	0.0003134771	Africa
Africa|hCoV-19/Egypt/CUNCI-HGC021/2020|EPI ISL 468061|B.1|Egypt|2020-05-02	Africa|hCoV-19/South Africa/R10403/2020|EPI ISL 490276|B.1.1.34|South Africa|2020-06-02	0.0003133167	Africa
Africa|hCoV-19/Egypt/CUNCI-HGC023/2020|EPI ISL 468057|B.1.5|Egypt|2020-05-02	Africa|hCoV-19/South Africa/R10403/2020|EPI ISL 490276|B.1.1.34|South Africa|2020-06-02	0.0002085918	Africa
Africa|hCoV-19/Egypt/CUNCI-HGC028/2020|EPI ISL 468062|B.1|Egypt|2020-05-02	Africa|hCoV-19/South Africa/R10403/2020|EPI ISL 490276|B.1.1.34|South Africa|2020-06-02	0.0003830651	Africa
Africa|hCoV-19/Egypt/CUNCI-HGC3I011/2020|EPI ISL 479697|B.1|Egypt|2020-06-02	Africa|hCoV-19/South Africa/R10403/2020|EPI ISL 490276|B.1.1.34|South Africa|2020-06-02	0.0003126245	Africa
Africa|hCoV-19/Egypt/CUNCI-HGC3I012/2020|EPI ISL 479693|B.1.255|Egypt|2020-06-02	Africa|hCoV-19/South Africa/R10403/2020|EPI ISL 490276|B.1.1.34|South Africa|2020-06-02	0.0004515802	Africa
Africa|hCoV-19/Egypt/CUNCI-HGC3I013/2020|EPI ISL 479694|B.1.201|Egypt|2020-06-02	Africa|hCoV-19/South Africa/R10403/2020|EPI ISL 490276|B.1.1.34|South Africa|2020-06-02	0.0003820942	Africa
Africa|hCoV-19/Egypt/CUNCI-HGC3I014/2020|EPI ISL 479696|B.1.5|Egypt|2020-06-02	Africa|hCoV-19/South Africa/R10403/2020|EPI ISL 490276|B.1.1.34|South Africa|2020-06-02	0.0001736678	Africa
Africa|hCoV-19/Egypt/CUNCI-HGC3I02/2020|EPI ISL 479686|B.1|Egypt|2020-06-02	Africa|hCoV-19/South Africa/R10403/2020|EPI ISL 490276|B.1.1.34|South Africa|2020-06-02	0.0002778984	Africa
Africa|hCoV-19/Egypt/CUNCI-HGC3I023/2020|EPI ISL 479695|B.1.5|Egypt|2020-06-02	Africa|hCoV-19/South Africa/R10403/2020|EPI ISL 490276|B.1.1.34|South Africa|2020-06-02	0.0002084324	Africa
Africa|hCoV-19/Egypt/CUNCI-HGC3I025/2020|EPI ISL 479691|B.1|Egypt|2020-06-02	Africa|hCoV-19/South Africa/R10403/2020|EPI ISL 490276|B.1.1.34|South Africa|2020-06-02	0.0003474030	Africa
Africa|hCoV-19/Egypt/CUNCI-HGC3I03/2020|EPI ISL 479687|B.1|Egypt|2020-06-02	Africa|hCoV-19/South Africa/R10403/2020|EPI ISL 490276|B.1.1.34|South Africa|2020-06-02	0.0003125954	Africa
Africa|hCoV-19/Egypt/CUNCI-HGC3I05/2020|EPI ISL 479690|B.1|Egypt|2020-06-02	Africa|hCoV-19/South Africa/R10403/2020|EPI ISL 490276|B.1.1.34|South Africa|2020-06-02	0.0003126020	Africa
Africa|hCoV-19/Egypt/CUNCI-HGC3I06/2020|EPI ISL 479688|B.1|Egypt|2020-06-02	Africa|hCoV-19/South Africa/R10403/2020|EPI ISL 490276|B.1.1.34|South Africa|2020-06-02	0.0003126063	Africa
Africa|hCoV-19/Egypt/CUNCI-HGC3I08/2020|EPI ISL 479698|B.1|Egypt|2020-06-02	Africa|hCoV-19/South Africa/R10403/2020|EPI ISL 490276|B.1.1.34|South Africa|2020-06-02	0.0003126063	Africa
Africa|hCoV-19/Egypt/CUNCI-HGC3I09/2020|EPI ISL 479692|B.1|Egypt|2020-06-02	Africa|hCoV-19/South Africa/R10403/2020|EPI ISL 490276|B.1.1.34|South Africa|2020-06-02	0.0002432125	Africa
Africa|hCoV-19/Egypt/CUNCI-HGC4I003/2020|EPI ISL 479699|B.1.1.247|Egypt|2020-06-02	Africa|hCoV-19/South Africa/R10403/2020|EPI ISL 490276|B.1.1.34|South Africa|2020-06-02	0.0003126159	Africa
Africa|hCoV-19/Egypt/CUNCI-HGC4I004/2020|EPI ISL 479700|B.1.1.296|Egypt|2020-06-02	Africa|hCoV-19/South Africa/R10403/2020|EPI ISL 490276|B.1.1.34|South Africa|2020-06-02	0.0002083760	Africa
Africa|hCoV-19/Egypt/CUNCI-HGC4I015/2020|EPI ISL 479728|B.1.1.123|Egypt|2020-06-02	Africa|hCoV-19/South Africa/R10403/2020|EPI ISL 490276|B.1.1.34|South Africa|2020-06-02	0.0002431575	Africa
Africa|hCoV-19/Egypt/CUNCI-HGC4I022/2020|EPI ISL 479705|B.1.1|Egypt|2020-06-02	Africa|hCoV-19/South Africa/R10403/2020|EPI ISL 490276|B.1.1.34|South Africa|2020-06-02	0.0003473583	Africa
Africa|hCoV-19/Egypt/CUNCI-HGC4I023/2020|EPI ISL 479729|B.1.1.247|Egypt|2020-06-02	Africa|hCoV-19/South Africa/R10403/2020|EPI ISL 490276|B.1.1.34|South Africa|2020-06-02	0.0001736913	Africa
Africa|hCoV-19/Egypt/CUNCI-HGC4I025/2020|EPI ISL 479706|B.1.255|Egypt|2020-06-02	Africa|hCoV-19/South Africa/R10403/2020|EPI ISL 490276|B.1.1.34|South Africa|2020-06-02	0.0003820981	Africa
Africa|hCoV-19/Egypt/CUNCI-HGC4I026/2020|EPI ISL 479702|B.1|Egypt|2020-06-02	Africa|hCoV-19/South Africa/R10403/2020|EPI ISL 490276|B.1.1.34|South Africa|2020-06-02	0.0004520243	Africa
Africa|hCoV-19/Egypt/CUNCI-HGC4I029/2020|EPI ISL 479701|B.1.1.1|Egypt|2020-06-02	Africa|hCoV-19/South Africa/R10403/2020|EPI ISL 490276|B.1.1.34|South Africa|2020-06-02	0.0003820981	Africa
Africa|hCoV-19/Egypt/CUNCI-HGC4I030/2020|EPI ISL 479703|B.1|Egypt|2020-06-02	Africa|hCoV-19/South Africa/R10403/2020|EPI ISL 490276|B.1.1.34|South Africa|2020-06-02	0.0003820863	Africa
Africa|hCoV-19/Egypt/CUNCI-HGC4I031/2020|EPI ISL 479707|B.1.1.1|Egypt|2020-06-02	Africa|hCoV-19/South Africa/R10403/2020|EPI ISL 490276|B.1.1.34|South Africa|2020-06-02	0.0004515783	Africa
Africa|hCoV-19/Egypt/CUNCI-HGC4I032/2020|EPI ISL 479709|B.1.1|Egypt|2020-06-02	Africa|hCoV-19/South Africa/R10403/2020|EPI ISL 490276|B.1.1.34|South Africa|2020-06-02	0.0002085642	Africa
Africa|hCoV-19/Egypt/CUNCI-HGC4I033/2020|EPI ISL 479704|B.1|Egypt|2020-06-02	Africa|hCoV-19/South Africa/R10403/2020|EPI ISL 490276|B.1.1.34|South Africa|2020-06-02	0.0002779177	Africa
Africa|hCoV-19/Egypt/CUNCI-HGC4I034/2020|EPI ISL 479708|B.1.255|Egypt|2020-06-02	Africa|hCoV-19/South Africa/R10403/2020|EPI ISL 490276|B.1.1.34|South Africa|2020-06-02	0.0002431137	Africa
Africa|hCoV-19/Egypt/CUNCI-HGC5I001/2020|EPI ISL 479710|B.1.1|Egypt|2020-06-02	Africa|hCoV-19/South Africa/R10403/2020|EPI ISL 490276|B.1.1.34|South Africa|2020-06-02	0.0000694780	Africa
Africa|hCoV-19/Egypt/CUNCI-HGC5I003/2020|EPI ISL 479711|B.1|Egypt|2020-06-02	Africa|hCoV-19/South Africa/R10403/2020|EPI ISL 490276|B.1.1.34|South Africa|2020-06-02	0.0002084027	Africa
Africa|hCoV-19/Egypt/CUNCI-HGC5I010/2020|EPI ISL 479730|B.1.1|Egypt|2020-06-02	Africa|hCoV-19/South Africa/R10403/2020|EPI ISL 490276|B.1.1.34|South Africa|2020-06-02	0.0001389618	Africa
Africa|hCoV-19/Egypt/CUNCI-HGC5I011/2020|EPI ISL 479712|B.1.1|Egypt|2020-06-02	Africa|hCoV-19/South Africa/R10403/2020|EPI ISL 490276|B.1.1.34|South Africa|2020-06-02	0.0000694683	Africa
Africa|hCoV-19/Egypt/CUNCI-HGC5I012/2020|EPI ISL 479713|B.1.1|Egypt|2020-06-02	Africa|hCoV-19/South Africa/R10403/2020|EPI ISL 490276|B.1.1.34|South Africa|2020-06-02	0.0001041757	Africa
Africa|hCoV-19/Egypt/CUNCI-HGC5I014/2020|EPI ISL 479714|B.1.255|Egypt|2020-06-02	Africa|hCoV-19/South Africa/R10403/2020|EPI ISL 490276|B.1.1.34|South Africa|2020-06-02	0.0003821114	Africa
Africa|hCoV-19/Egypt/CUNCI-HGC5I015/2020|EPI ISL 475722|B.1.255|Egypt|2020-05-02	Africa|hCoV-19/South Africa/R10403/2020|EPI ISL 490276|B.1.1.34|South Africa|2020-06-02	0.0004518247	Africa
Africa|hCoV-19/Egypt/CUNCI-HGC5I016/2020|EPI ISL 479731|B.1|Egypt|2020-06-02	Africa|hCoV-19/South Africa/R10403/2020|EPI ISL 490276|B.1.1.34|South Africa|2020-06-02	0.0002778954	Africa
Africa|hCoV-19/Egypt/CUNCI-HGC5I022/2020|EPI ISL 479715|B.1.1|Egypt|2020-06-02	Africa|hCoV-19/South Africa/R10403/2020|EPI ISL 490276|B.1.1.34|South Africa|2020-06-02	0.0001389086	Africa
Africa|hCoV-19/Egypt/CUNCI-HGC5I025/2020|EPI ISL 479716|A|Egypt|2020-06-02	Africa|hCoV-19/South Africa/R10403/2020|EPI ISL 490276|B.1.1.34|South Africa|2020-06-02	0.0002088189	Africa
Africa|hCoV-19/Egypt/CUNCI-HGC5I026/2020|EPI ISL 479735|B.1.5|Egypt|2020-06-02	Africa|hCoV-19/South Africa/R10403/2020|EPI ISL 490276|B.1.1.34|South Africa|2020-06-02	0.0003822878	Africa
Africa|hCoV-19/Egypt/CUNCI-HGC5I029/2020|EPI ISL 479734|B.1|Egypt|2020-06-02	Africa|hCoV-19/South Africa/R10403/2020|EPI ISL 490276|B.1.1.34|South Africa|2020-06-02	0.0002779370	Africa
Africa|hCoV-19/Egypt/CUNCI-HGC5I030/2020|EPI ISL 479721|B.1.5|Egypt|2020-06-02	Africa|hCoV-19/South Africa/R10403/2020|EPI ISL 490276|B.1.1.34|South Africa|2020-06-02	0.0001736919	Africa
Africa|hCoV-19/Egypt/CUNCI-HGC5I033/2020|EPI ISL 479717|B.1.5|Egypt|2020-06-02	Africa|hCoV-19/South Africa/R10403/2020|EPI ISL 490276|B.1.1.34|South Africa|2020-06-02	0.0001389617	Africa
Africa|hCoV-19/Egypt/CUNCI-HGC5I034/2020|EPI ISL 479720|B.1.5|Egypt|2020-06-02	Africa|hCoV-19/South Africa/R10403/2020|EPI ISL 490276|B.1.1.34|South Africa|2020-06-02	0.0002083882	Africa
Africa|hCoV-19/Egypt/CUNCI-HGC6I002/2020|EPI ISL 479719|B.1.1.1|Egypt|2020-06-02	Africa|hCoV-19/South Africa/R10403/2020|EPI ISL 490276|B.1.1.34|South Africa|2020-06-02	0.0003473306	Africa
Africa|hCoV-19/Egypt/CUNCI-HGC6I003/2020|EPI ISL 479718|B.1.5|Egypt|2020-06-02	Africa|hCoV-19/South Africa/R10403/2020|EPI ISL 490276|B.1.1.34|South Africa|2020-06-02	0.0002778916	Africa
Africa|hCoV-19/Egypt/CUNCI-HGC6I007/2020|EPI ISL 479722|B.1|Egypt|2020-06-02	Africa|hCoV-19/South Africa/R10403/2020|EPI ISL 490276|B.1.1.34|South Africa|2020-06-02	0.0002084542	Africa
Africa|hCoV-19/Egypt/CUNCI-HGC6I010/2020|EPI ISL 478672|B.1|Egypt|2020-06-02	Africa|hCoV-19/South Africa/R10403/2020|EPI ISL 490276|B.1.1.34|South Africa|2020-06-02	0.0003820677	Africa
Africa|hCoV-19/Egypt/CUNCI-HGC6I011/2020|EPI ISL 479727|A|Egypt|2020-06-02	Africa|hCoV-19/South Africa/R10403/2020|EPI ISL 490276|B.1.1.34|South Africa|2020-06-02	0.0006949438	Africa
Africa|hCoV-19/Egypt/CUNCI-HGC6I015/2020|EPI ISL 479725|B.1.1|Egypt|2020-06-02	Africa|hCoV-19/South Africa/R10403/2020|EPI ISL 490276|B.1.1.34|South Africa|2020-06-02	0.0002430943	Africa
Africa|hCoV-19/Egypt/CUNCI-HGC6I016/2020|EPI ISL 475723|B.1.247|Egypt|2020-06-02	Africa|hCoV-19/South Africa/R10403/2020|EPI ISL 490276|B.1.1.34|South Africa|2020-06-02	0.0004867497	Africa
Africa|hCoV-19/Egypt/CUNCI-HGC6I024/2020|EPI ISL 479732|B.1.1.247|Egypt|2020-06-02	Africa|hCoV-19/South Africa/R10403/2020|EPI ISL 490276|B.1.1.34|South Africa|2020-06-02	0.0002086201	Africa
Africa|hCoV-19/Egypt/CUNCI-HGC6I026/2020|EPI ISL 479724|B.1.1.1|Egypt|2020-06-02	Africa|hCoV-19/South Africa/R10403/2020|EPI ISL 490276|B.1.1.34|South Africa|2020-06-02	0.0003820714	Africa
Africa|hCoV-19/Egypt/CUNCI-HGC6I029/2020|EPI ISL 477161|B.1.255|Egypt|2020-06-02	Africa|hCoV-19/South Africa/R10403/2020|EPI ISL 490276|B.1.1.34|South Africa|2020-06-02	0.0003820849	Africa
Africa|hCoV-19/Egypt/CUNCI-HGC6I031/2020|EPI ISL 475724|B.1.1.1|Egypt|2020-06-02	Africa|hCoV-19/South Africa/R10403/2020|EPI ISL 490276|B.1.1.34|South Africa|2020-06-02	0.0003475515	Africa
Africa|hCoV-19/Egypt/CUNCI-HGC6I032/2020|EPI ISL 479733|B.1.1.1|Egypt|2020-06-02	Africa|hCoV-19/South Africa/R10403/2020|EPI ISL 490276|B.1.1.34|South Africa|2020-06-02	0.0003473789	Africa
Africa|hCoV-19/Egypt/CUNCI-HGC6I033/2020|EPI ISL 479723|B.1.1.1|Egypt|2020-06-02	Africa|hCoV-19/South Africa/R10403/2020|EPI ISL 490276|B.1.1.34|South Africa|2020-06-02	0.0003473632	Africa
Africa|hCoV-19/Egypt/CUNCI-HGC7I01/2020|EPI ISL 529141|B.1|Egypt|2020-07-19	Africa|hCoV-19/South Africa/R10403/2020|EPI ISL 490276|B.1.1.34|South Africa|2020-06-02	0.0004168907	Africa
Africa|hCoV-19/Egypt/CUNCI-HGC7I02/2020|EPI ISL 529142|A|Egypt|2020-07-19	Africa|hCoV-19/South Africa/R10403/2020|EPI ISL 490276|B.1.1.34|South Africa|2020-06-02	0.0006602517	Africa
Africa|hCoV-19/Egypt/CUNCI-HGC7I07/2020|EPI ISL 529145|B.1|Egypt|2020-07-19	Africa|hCoV-19/South Africa/R10403/2020|EPI ISL 490276|B.1.1.34|South Africa|2020-06-02	0.0003821512	Africa
Africa|hCoV-19/Egypt/EGY-020/2020|EPI ISL 526975|B.1|Egypt|2020-08-14	Africa|hCoV-19/South Africa/R10403/2020|EPI ISL 490276|B.1.1.34|South Africa|2020-06-02	0.0003820943	Africa
Africa|hCoV-19/Egypt/EGY-041/2020|EPI ISL 526997|B.1|Egypt|2020-08-22	Africa|hCoV-19/South Africa/R10403/2020|EPI ISL 490276|B.1.1.34|South Africa|2020-06-02	0.0003820943	Africa
Africa|hCoV-19/Egypt/EGY-S031/2020|EPI ISL 526986|B.1|Egypt|2020-08-17	Africa|hCoV-19/South Africa/R10403/2020|EPI ISL 490276|B.1.1.34|South Africa|2020-06-02	0.0003820943	Africa
Africa|hCoV-19/Egypt/HCoV2-Egy-002/2020|EPI ISL 510532|B.1|Egypt|2020-06-02	Africa|hCoV-19/South Africa/R10403/2020|EPI ISL 490276|B.1.1.34|South Africa|2020-06-02	0.0003820943	Africa
Africa|hCoV-19/Egypt/MASRI-005/2020|EPI ISL 482759|B.1|Egypt|2020-04-30	Africa|hCoV-19/South Africa/R10403/2020|EPI ISL 490276|B.1.1.34|South Africa|2020-06-02	0.0002431087	Africa
Africa|hCoV-19/Egypt/MASRI-007/2020|EPI ISL 482760|B.1|Egypt|2020-04-28	Africa|hCoV-19/South Africa/R10403/2020|EPI ISL 490276|B.1.1.34|South Africa|2020-06-02	0.0003127941	Africa
Africa|hCoV-19/Egypt/MASRI-008/2020|EPI ISL 482761|B.1|Egypt|2020-04-30	Africa|hCoV-19/South Africa/R10403/2020|EPI ISL 490276|B.1.1.34|South Africa|2020-06-02	0.0002446145	Africa
Africa|hCoV-19/Egypt/MASRI-009/2020|EPI ISL 483035|A|Egypt|2020-04-30	Africa|hCoV-19/South Africa/R10403/2020|EPI ISL 490276|B.1.1.34|South Africa|2020-06-02	0.0005558603	Africa
Africa|hCoV-19/Egypt/MASRI-011/2020|EPI ISL 482762|B.1|Egypt|2020-05-05	Africa|hCoV-19/South Africa/R10403/2020|EPI ISL 490276|B.1.1.34|South Africa|2020-06-02	0.0003126530	Africa
Africa|hCoV-19/Egypt/MASRI-012/2020|EPI ISL 482763|B.1|Egypt|2020-05-05	Africa|hCoV-19/South Africa/R10403/2020|EPI ISL 490276|B.1.1.34|South Africa|2020-06-02	0.0002083746	Africa
Africa|hCoV-19/Egypt/MASRI-014/2020|EPI ISL 482765|B.1|Egypt|2020-04-30	Africa|hCoV-19/South Africa/R10403/2020|EPI ISL 490276|B.1.1.34|South Africa|2020-06-02	0.0004516677	Africa
Africa|hCoV-19/Egypt/MASRI-015/2020|EPI ISL 482766|B.1.36|Egypt|2020-05-11	Africa|hCoV-19/South Africa/R10403/2020|EPI ISL 490276|B.1.1.34|South Africa|2020-06-02	0.0005211043	Africa
Africa|hCoV-19/Egypt/MASRI-016/2020|EPI ISL 482767|B.1|Egypt|2020-05-11	Africa|hCoV-19/South Africa/R10403/2020|EPI ISL 490276|B.1.1.34|South Africa|2020-06-02	0.0004519817	Africa
Africa|hCoV-19/Egypt/MASRI-018/2020|EPI ISL 483036|A|Egypt|2020-05-10	Africa|hCoV-19/South Africa/R10403/2020|EPI ISL 490276|B.1.1.34|South Africa|2020-06-02	0.0006649879	Africa
Africa|hCoV-19/Egypt/MASRI-020/2020|EPI ISL 483037|B.1|Egypt|2020-05-13	Africa|hCoV-19/South Africa/R10403/2020|EPI ISL 490276|B.1.1.34|South Africa|2020-06-02	0.0005266546	Africa
Africa|hCoV-19/Egypt/MASRI-022/2020|EPI ISL 482768|B.1.255|Egypt|2020-05-13	Africa|hCoV-19/South Africa/R10403/2020|EPI ISL 490276|B.1.1.34|South Africa|2020-06-02	0.0004175087	Africa
Africa|hCoV-19/Egypt/MASRI-023/2020|EPI ISL 482769|B.1|Egypt|2020-05-11	Africa|hCoV-19/South Africa/R10403/2020|EPI ISL 490276|B.1.1.34|South Africa|2020-06-02	0.0002433951	Africa
Africa|hCoV-19/Egypt/MASRI-024/2020|EPI ISL 482770|B.1|Egypt|2020-05-11	Africa|hCoV-19/South Africa/R10403/2020|EPI ISL 490276|B.1.1.34|South Africa|2020-06-02	0.0003125987	Africa
Africa|hCoV-19/Egypt/MASRI-025/2020|EPI ISL 482771|B.1|Egypt|2020-05-10	Africa|hCoV-19/South Africa/R10403/2020|EPI ISL 490276|B.1.1.34|South Africa|2020-06-02	0.0004517979	Africa
Africa|hCoV-19/Egypt/MASRI-026/2020|EPI ISL 482772|B.1|Egypt|2020-05-10	Africa|hCoV-19/South Africa/R10403/2020|EPI ISL 490276|B.1.1.34|South Africa|2020-06-02	0.0003474066	Africa
Africa|hCoV-19/Egypt/MASRI-027/2020|EPI ISL 482773|B.1.1.123|Egypt|2020-05-08	Africa|hCoV-19/South Africa/R10403/2020|EPI ISL 490276|B.1.1.34|South Africa|2020-06-02	0.0001740098	Africa
Africa|hCoV-19/Egypt/MASRI-028/2020|EPI ISL 483038|B.1|Egypt|2020-05-13	Africa|hCoV-19/South Africa/R10403/2020|EPI ISL 490276|B.1.1.34|South Africa|2020-06-02	0.0003820903	Africa
Africa|hCoV-19/Egypt/MASRI-029/2020|EPI ISL 482774|B.1|Egypt|2020-05-13	Africa|hCoV-19/South Africa/R10403/2020|EPI ISL 490276|B.1.1.34|South Africa|2020-06-02	0.0003126095	Africa
Africa|hCoV-19/Egypt/MASRI-10/2020|EPI ISL 475752|B.1.255|Egypt|2020-05	Africa|hCoV-19/South Africa/R10403/2020|EPI ISL 490276|B.1.1.34|South Africa|2020-06-02	0.0004169632	Africa
Africa|hCoV-19/Egypt/MASRI-11/2020|EPI ISL 475753|B.1.36|Egypt|2020-05	Africa|hCoV-19/South Africa/R10403/2020|EPI ISL 490276|B.1.1.34|South Africa|2020-06-02	0.0005558504	Africa
Africa|hCoV-19/Egypt/MASRI-14/2020|EPI ISL 475749|B.1|Egypt|2020-05	Africa|hCoV-19/South Africa/R10403/2020|EPI ISL 490276|B.1.1.34|South Africa|2020-06-02	0.0002778694	Africa
Africa|hCoV-19/Egypt/MASRI-15/2020|EPI ISL 475750|B.1.1|Egypt|2020-05	Africa|hCoV-19/South Africa/R10403/2020|EPI ISL 490276|B.1.1.34|South Africa|2020-06-02	0.0004195799	Africa
Africa|hCoV-19/Egypt/MASRI-2/2020|EPI ISL 475745|B.1|Egypt|2020-05	Africa|hCoV-19/South Africa/R10403/2020|EPI ISL 490276|B.1.1.34|South Africa|2020-06-02	0.0003125879	Africa
Africa|hCoV-19/Egypt/MASRI-3/2020|EPI ISL 475746|A|Egypt|2020-05	Africa|hCoV-19/South Africa/R10403/2020|EPI ISL 490276|B.1.1.34|South Africa|2020-06-02	0.0005906533	Africa
Africa|hCoV-19/Egypt/MASRI-6/2020|EPI ISL 475747|B.1.255|Egypt|2020-05	Africa|hCoV-19/South Africa/R10403/2020|EPI ISL 490276|B.1.1.34|South Africa|2020-06-02	0.0003125879	Africa
Africa|hCoV-19/Egypt/MASRI-9/2020|EPI ISL 475751|B.1.1.1|Egypt|2020-05	Africa|hCoV-19/South Africa/R10403/2020|EPI ISL 490276|B.1.1.34|South Africa|2020-06-02	0.0004516991	Africa
Africa|hCoV-19/Egypt/NRC-01/2020|EPI ISL 430820|B.1|Egypt|2020-03-18	Africa|hCoV-19/South Africa/R10403/2020|EPI ISL 490276|B.1.1.34|South Africa|2020-06-02	0.0002790167	Africa
Africa|hCoV-19/Egypt/NRC-03/2020|EPI ISL 430819|B.1.246|Egypt|2020-03-18	Africa|hCoV-19/South Africa/R10403/2020|EPI ISL 490276|B.1.1.34|South Africa|2020-06-02	0.0003136804	Africa
Africa|hCoV-19/Gabon/ITM-K011/2020|EPI ISL 539573|A|Gabon|2020-03-22	Africa|hCoV-19/South Africa/R10403/2020|EPI ISL 490276|B.1.1.34|South Africa|2020-06-02	0.0005210958	Africa
Africa|hCoV-19/Gabon/ITM-K023/2020|EPI ISL 539574|B.1.178|Gabon|2020-03-27	Africa|hCoV-19/South Africa/R10403/2020|EPI ISL 490276|B.1.1.34|South Africa|2020-06-02	0.0002778443	Africa
Africa|hCoV-19/Gabon/ITM-K027/2020|EPI ISL 539575|A|Gabon|2020-03-27	Africa|hCoV-19/South Africa/R10403/2020|EPI ISL 490276|B.1.1.34|South Africa|2020-06-02	0.0005210832	Africa
Africa|hCoV-19/Gabon/ITM-K028/2020|EPI ISL 539576|B.1.292|Gabon|2020-03-27	Africa|hCoV-19/South Africa/R10403/2020|EPI ISL 490276|B.1.1.34|South Africa|2020-06-02	0.0002778501	Africa
Africa|hCoV-19/Gambia/0214/2020|EPI ISL 471158|B.1|Gambia|2020-03-29	Africa|hCoV-19/South Africa/R10403/2020|EPI ISL 490276|B.1.1.34|South Africa|2020-06-02	0.0002087259	Africa
Africa|hCoV-19/Gambia/0268/2020|EPI ISL 471159|B.1.1|Gambia|2020-03-21	Africa|hCoV-19/South Africa/R10403/2020|EPI ISL 490276|B.1.1.34|South Africa|2020-06-02	0.0001044851	Africa
Africa|hCoV-19/Gambia/0278/2020|EPI ISL 471160|B.1.1|Gambia|2020-03-20	Africa|hCoV-19/South Africa/R10403/2020|EPI ISL 490276|B.1.1.34|South Africa|2020-06-02	0.0001051774	Africa
Africa|hCoV-19/Gambia/0528/2020|EPI ISL 471161|B.1.1.293|Gambia|2020-04-30	Africa|hCoV-19/South Africa/R10403/2020|EPI ISL 490276|B.1.1.34|South Africa|2020-06-02	0.0001402493	Africa
Africa|hCoV-19/Gambia/0531/2020|EPI ISL 471162|B.1.1.293|Gambia|2020-04-30	Africa|hCoV-19/South Africa/R10403/2020|EPI ISL 490276|B.1.1.34|South Africa|2020-06-02	0.0001402591	Africa
Africa|hCoV-19/Gambia/0536/2020|EPI ISL 471163|B.1.1.293|Gambia|2020-04-30	Africa|hCoV-19/South Africa/R10403/2020|EPI ISL 490276|B.1.1.34|South Africa|2020-06-02	0.0001389005	Africa
Africa|hCoV-19/Gambia/0547/2020|EPI ISL 471164|B.1.1.293|Gambia|2020-04-30	Africa|hCoV-19/South Africa/R10403/2020|EPI ISL 490276|B.1.1.34|South Africa|2020-06-02	0.0001389825	Africa
Africa|hCoV-19/Gambia/0548/2020|EPI ISL 471165|B.1.5|Gambia|2020-04-30	Africa|hCoV-19/South Africa/R10403/2020|EPI ISL 490276|B.1.1.34|South Africa|2020-06-02	0.0001071797	Africa
Africa|hCoV-19/Gambia/1090/2020|EPI ISL 471166|B.1.1|Gambia|2020-05-04	Africa|hCoV-19/South Africa/R10403/2020|EPI ISL 490276|B.1.1.34|South Africa|2020-06-02	0.0001738825	Africa
Africa|hCoV-19/Gambia/1094/2020|EPI ISL 471167|B.1.1.293|Gambia|2020-05-04	Africa|hCoV-19/South Africa/R10403/2020|EPI ISL 490276|B.1.1.34|South Africa|2020-06-02	0.0001389004	Africa
Africa|hCoV-19/Gambia/1251/2020|EPI ISL 471168|B.1.1.293|Gambia|2020-05-07	Africa|hCoV-19/South Africa/R10403/2020|EPI ISL 490276|B.1.1.34|South Africa|2020-06-02	0.0001402493	Africa
Africa|hCoV-19/Gambia/1264/2020|EPI ISL 471169|B.1.1|Gambia|2020-05-07	Africa|hCoV-19/South Africa/R10403/2020|EPI ISL 490276|B.1.1.34|South Africa|2020-06-02	0.0001043434	Africa
Africa|hCoV-19/Gambia/1271/2020|EPI ISL 471170|B.1.1|Gambia|2020-05-07	Africa|hCoV-19/South Africa/R10403/2020|EPI ISL 490276|B.1.1.34|South Africa|2020-06-02	0.0001044778	Africa
Africa|hCoV-19/Gambia/1277/2020|EPI ISL 471171|B.1.1.293|Gambia|2020-05-07	Africa|hCoV-19/South Africa/R10403/2020|EPI ISL 490276|B.1.1.34|South Africa|2020-06-02	0.0001389004	Africa
Africa|hCoV-19/Gambia/3668/2020|EPI ISL 560992|B.1.5.12|Gambia|2020-07-30	Africa|hCoV-19/South Africa/R10403/2020|EPI ISL 490276|B.1.1.34|South Africa|2020-06-02	0.0004550427	Africa
Africa|hCoV-19/Gambia/3670/2020|EPI ISL 560993|B.1.5.12|Gambia|2020-07-30	Africa|hCoV-19/South Africa/R10403/2020|EPI ISL 490276|B.1.1.34|South Africa|2020-06-02	0.0004557126	Africa
Africa|hCoV-19/Gambia/3671/2020|EPI ISL 560994|B.1.1.293|Gambia|2020-07-30	Africa|hCoV-19/South Africa/R10403/2020|EPI ISL 490276|B.1.1.34|South Africa|2020-06-02	0.0002099704	Africa
Africa|hCoV-19/Gambia/3673/2020|EPI ISL 560995|B.1.5|Gambia|2020-07-30	Africa|hCoV-19/South Africa/R10403/2020|EPI ISL 490276|B.1.1.34|South Africa|2020-06-02	0.0002100115	Africa
Africa|hCoV-19/Gambia/3676/2020|EPI ISL 560996|B.1.5|Gambia|2020-07-30	Africa|hCoV-19/South Africa/R10403/2020|EPI ISL 490276|B.1.1.34|South Africa|2020-06-02	0.0002104300	Africa
Africa|hCoV-19/Gambia/3678/2020|EPI ISL 560997|B.1.292|Gambia|2020-07-30	Africa|hCoV-19/South Africa/R10403/2020|EPI ISL 490276|B.1.1.34|South Africa|2020-06-02	0.0003125988	Africa
Africa|hCoV-19/Gambia/3679/2020|EPI ISL 560998|B.1.5.12|Gambia|2020-07-30	Africa|hCoV-19/South Africa/R10403/2020|EPI ISL 490276|B.1.1.34|South Africa|2020-06-02	0.0003856204	Africa
Africa|hCoV-19/Gambia/3680/2020|EPI ISL 560999|B.1.5|Gambia|2020-07-30	Africa|hCoV-19/South Africa/R10403/2020|EPI ISL 490276|B.1.1.34|South Africa|2020-06-02	0.0002125013	Africa
Africa|hCoV-19/Gambia/3683/2020|EPI ISL 561000|B.1.292|Gambia|2020-07-30	Africa|hCoV-19/South Africa/R10403/2020|EPI ISL 490276|B.1.1.34|South Africa|2020-06-02	0.0003473389	Africa
Africa|hCoV-19/Gambia/3703/2020|EPI ISL 561001|B.1.5.12|Gambia|2020-07-30	Africa|hCoV-19/South Africa/R10403/2020|EPI ISL 490276|B.1.1.34|South Africa|2020-06-02	0.0003820770	Africa
Africa|hCoV-19/Gambia/3717/2020|EPI ISL 561002|B.1.5|Gambia|2020-07-30	Africa|hCoV-19/South Africa/R10403/2020|EPI ISL 490276|B.1.1.34|South Africa|2020-06-02	0.0002453751	Africa
Africa|hCoV-19/Gambia/3724/2020|EPI ISL 561003|B.1.5.12|Gambia|2020-07-30	Africa|hCoV-19/South Africa/R10403/2020|EPI ISL 490276|B.1.1.34|South Africa|2020-06-02	0.0003820902	Africa
Africa|hCoV-19/Gambia/3725/2020|EPI ISL 561004|B.1.1.293|Gambia|2020-07-30	Africa|hCoV-19/South Africa/R10403/2020|EPI ISL 490276|B.1.1.34|South Africa|2020-06-02	0.0002778432	Africa
Africa|hCoV-19/Gambia/3728/2020|EPI ISL 561005|B.1.5|Gambia|2020-07-30	Africa|hCoV-19/South Africa/R10403/2020|EPI ISL 490276|B.1.1.34|South Africa|2020-06-02	0.0001790655	Africa
Africa|hCoV-19/Gambia/3729/2020|EPI ISL 561006|B.1.5.12|Gambia|2020-07-30	Africa|hCoV-19/South Africa/R10403/2020|EPI ISL 490276|B.1.1.34|South Africa|2020-06-02	0.0003125957	Africa
Africa|hCoV-19/Gambia/3732/2020|EPI ISL 561007|B.1.5|Gambia|2020-07-30	Africa|hCoV-19/South Africa/R10403/2020|EPI ISL 490276|B.1.1.34|South Africa|2020-06-02	0.0002455558	Africa
Africa|hCoV-19/Gambia/3735/2020|EPI ISL 561008|B.1.5|Gambia|2020-07-30	Africa|hCoV-19/South Africa/R10403/2020|EPI ISL 490276|B.1.1.34|South Africa|2020-06-02	0.0001753423	Africa
Africa|hCoV-19/Gambia/3737/2020|EPI ISL 561009|B.1.1.293|Gambia|2020-07-30	Africa|hCoV-19/South Africa/R10403/2020|EPI ISL 490276|B.1.1.34|South Africa|2020-06-02	0.0002779881	Africa
Africa|hCoV-19/Gambia/3741/2020|EPI ISL 561010|B.1.5.12|Gambia|2020-07-30	Africa|hCoV-19/South Africa/R10403/2020|EPI ISL 490276|B.1.1.34|South Africa|2020-06-02	0.0003154622	Africa
Africa|hCoV-19/Gambia/3743/2020|EPI ISL 561011|B.1.5.12|Gambia|2020-07-30	Africa|hCoV-19/South Africa/R10403/2020|EPI ISL 490276|B.1.1.34|South Africa|2020-06-02	0.0004515973	Africa
Africa|hCoV-19/Gambia/3749/2020|EPI ISL 561012|B.1.5.12|Gambia|2020-07-30	Africa|hCoV-19/South Africa/R10403/2020|EPI ISL 490276|B.1.1.34|South Africa|2020-06-02	0.0003820770	Africa
Africa|hCoV-19/Gambia/3761/2020|EPI ISL 561013|B.1.5.12|Gambia|2020-07-30	Africa|hCoV-19/South Africa/R10403/2020|EPI ISL 490276|B.1.1.34|South Africa|2020-06-02	0.0003820770	Africa
Africa|hCoV-19/Gambia/3772/2020|EPI ISL 561025|B.1.5|Gambia|2020-07-30	Africa|hCoV-19/South Africa/R10403/2020|EPI ISL 490276|B.1.1.34|South Africa|2020-06-02	0.0002148139	Africa
Africa|hCoV-19/Gambia/GC19-015/2020|EPI ISL 428855|B.1.1.8|Gambia|2020-03-17	Africa|hCoV-19/South Africa/R10403/2020|EPI ISL 490276|B.1.1.34|South Africa|2020-06-02	0.0001388943	Africa
Africa|hCoV-19/Gambia/GC19-026/2020|EPI ISL 428856|B.6|Gambia|2020-03-21	Africa|hCoV-19/South Africa/R10403/2020|EPI ISL 490276|B.1.1.34|South Africa|2020-06-02	0.0004863323	Africa
Africa|hCoV-19/Gambia/GC19-029/2020|EPI ISL 428857|B.1|Gambia|2020-04-20	Africa|hCoV-19/South Africa/R10403/2020|EPI ISL 490276|B.1.1.34|South Africa|2020-06-02	0.0002778626	Africa
Africa|hCoV-19/Gambia/GC19-0479/2020|EPI ISL 561015|B.1.1.293|Gambia|2020-04-29	Africa|hCoV-19/South Africa/R10403/2020|EPI ISL 490276|B.1.1.34|South Africa|2020-06-02	0.0001451336	Africa
Africa|hCoV-19/Gambia/GC19-0544/2020|EPI ISL 561016|B.1.5|Gambia|2020-05-01	Africa|hCoV-19/South Africa/R10403/2020|EPI ISL 490276|B.1.1.34|South Africa|2020-06-02	0.0001067668	Africa
Africa|hCoV-19/Gambia/GC19-1385/2020|EPI ISL 561018|B.1.5|Gambia|2020-05-12	Africa|hCoV-19/South Africa/R10403/2020|EPI ISL 490276|B.1.1.34|South Africa|2020-06-02	0.0001090005	Africa
Africa|hCoV-19/Gambia/GC19-1503/2020|EPI ISL 561021|B.1.1|Gambia|2020-05-14	Africa|hCoV-19/South Africa/R10403/2020|EPI ISL 490276|B.1.1.34|South Africa|2020-06-02	0.0002083585	Africa
Africa|hCoV-19/Gambia/GC19-1527/2020|EPI ISL 561022|B.1.1.293|Gambia|2020-05-16	Africa|hCoV-19/South Africa/R10403/2020|EPI ISL 490276|B.1.1.34|South Africa|2020-06-02	0.0001389149	Africa
Africa|hCoV-19/Gambia/GC19-1533/2020|EPI ISL 561023|B.1.1.264|Gambia|2020-05-16	Africa|hCoV-19/South Africa/R10403/2020|EPI ISL 490276|B.1.1.34|South Africa|2020-06-02	0.0001417400	Africa
Africa|hCoV-19/Gambia/GC19-1572/2020|EPI ISL 561014|B.1.1|Gambia|2020-05-20	Africa|hCoV-19/South Africa/R10403/2020|EPI ISL 490276|B.1.1.34|South Africa|2020-06-02	0.0001074486	Africa
Africa|hCoV-19/Gambia/GC19-1575/2020|EPI ISL 561026|B.1.1|Gambia|2020-05-20	Africa|hCoV-19/South Africa/R10403/2020|EPI ISL 490276|B.1.1.34|South Africa|2020-06-02	0.0002153958	Africa
Africa|hCoV-19/Gambia/GC19-1606/2020|EPI ISL 561027|B.1.1|Gambia|2020-05-20	Africa|hCoV-19/South Africa/R10403/2020|EPI ISL 490276|B.1.1.34|South Africa|2020-06-02	0.0001417442	Africa
Africa|hCoV-19/Gambia/GC19-1706/2020|EPI ISL 561028|B.1.5|Gambia|2020-05-22	Africa|hCoV-19/South Africa/R10403/2020|EPI ISL 490276|B.1.1.34|South Africa|2020-06-02	0.0001078523	Africa
Africa|hCoV-19/Gambia/GC19-1814/2020|EPI ISL 561032|B.1.5|Gambia|2020-05-28	Africa|hCoV-19/South Africa/R10403/2020|EPI ISL 490276|B.1.1.34|South Africa|2020-06-02	0.0001079143	Africa
Africa|hCoV-19/Gambia/GC19-1818/2020|EPI ISL 561034|B.1.1|Gambia|2020-05-28	Africa|hCoV-19/South Africa/R10403/2020|EPI ISL 490276|B.1.1.34|South Africa|2020-06-02	0.0002083727	Africa
Africa|hCoV-19/Gambia/GC19-1983/2020|EPI ISL 561038|B.1.1|Gambia|2020-06-07	Africa|hCoV-19/South Africa/R10403/2020|EPI ISL 490276|B.1.1.34|South Africa|2020-06-02	0.0002083665	Africa
Africa|hCoV-19/Gambia/GC19-2197/2020|EPI ISL 561040|B.1.292|Gambia|2020-06-26	Africa|hCoV-19/South Africa/R10403/2020|EPI ISL 490276|B.1.1.34|South Africa|2020-06-02	0.0003130444	Africa
Africa|hCoV-19/Gambia/GC19-2427/2020|EPI ISL 561105|B.1.1.293|Gambia|2020-07-21	Africa|hCoV-19/South Africa/R10403/2020|EPI ISL 490276|B.1.1.34|South Africa|2020-06-02	0.0002431500	Africa
Africa|hCoV-19/Gambia/GC19-2443/2020|EPI ISL 561106|B.1.5|Gambia|2020-07-21	Africa|hCoV-19/South Africa/R10403/2020|EPI ISL 490276|B.1.1.34|South Africa|2020-06-02	0.0001799416	Africa
Africa|hCoV-19/Gambia/GC19-2450/2020|EPI ISL 561107|B.1.5.12|Gambia|2020-07-21	Africa|hCoV-19/South Africa/R10403/2020|EPI ISL 490276|B.1.1.34|South Africa|2020-06-02	0.0003820957	Africa
Africa|hCoV-19/Gambia/GC19-2459/2020|EPI ISL 561108|B.1.1.293|Gambia|2020-07-21	Africa|hCoV-19/South Africa/R10403/2020|EPI ISL 490276|B.1.1.34|South Africa|2020-06-02	0.0002086905	Africa
Africa|hCoV-19/Gambia/GC19-2469/2020|EPI ISL 561109|B.1.5|Gambia|2020-07-21	Africa|hCoV-19/South Africa/R10403/2020|EPI ISL 490276|B.1.1.34|South Africa|2020-06-02	0.0001753608	Africa
Africa|hCoV-19/Gambia/GC19-2473/2020|EPI ISL 561110|B.1.5.12|Gambia|2020-07-21	Africa|hCoV-19/South Africa/R10403/2020|EPI ISL 490276|B.1.1.34|South Africa|2020-06-02	0.0004168593	Africa
Africa|hCoV-19/Gambia/GC19-2498/2020|EPI ISL 561111|B.1.292|Gambia|2020-07-21	Africa|hCoV-19/South Africa/R10403/2020|EPI ISL 490276|B.1.1.34|South Africa|2020-06-02	0.0003473271	Africa
Africa|hCoV-19/Gambia/GC19-2525/2020|EPI ISL 561113|B.1.1.293|Gambia|2020-07-21	Africa|hCoV-19/South Africa/R10403/2020|EPI ISL 490276|B.1.1.34|South Africa|2020-06-02	0.0002083644	Africa
Africa|hCoV-19/Gambia/GC19-2526/2020|EPI ISL 561114|B.1.5.12|Gambia|2020-07-21	Africa|hCoV-19/South Africa/R10403/2020|EPI ISL 490276|B.1.1.34|South Africa|2020-06-02	0.0004168678	Africa
Africa|hCoV-19/Gambia/GC19-2629/2020|EPI ISL 561123|B.1.5.12|Gambia|2020-07-21	Africa|hCoV-19/South Africa/R10403/2020|EPI ISL 490276|B.1.1.34|South Africa|2020-06-02	0.0003826539	Africa
Africa|hCoV-19/Gambia/GC19-2632/2020|EPI ISL 561124|B.1.5.12|Gambia|2020-07-21	Africa|hCoV-19/South Africa/R10403/2020|EPI ISL 490276|B.1.1.34|South Africa|2020-06-02	0.0003850106	Africa
Africa|hCoV-19/Gambia/GC19-2638/2020|EPI ISL 561126|B.1.5.12|Gambia|2020-07-21	Africa|hCoV-19/South Africa/R10403/2020|EPI ISL 490276|B.1.1.34|South Africa|2020-06-02	0.0003563655	Africa
Africa|hCoV-19/Gambia/GC19-2652/2020|EPI ISL 561128|B.1.5.12|Gambia|2020-07-21	Africa|hCoV-19/South Africa/R10403/2020|EPI ISL 490276|B.1.1.34|South Africa|2020-06-02	0.0002779984	Africa
Africa|hCoV-19/Gambia/GC19-2654/2020|EPI ISL 561130|B.1.292|Gambia|2020-07-21	Africa|hCoV-19/South Africa/R10403/2020|EPI ISL 490276|B.1.1.34|South Africa|2020-06-02	0.0003821075	Africa
Africa|hCoV-19/Gambia/GC19-2663/2020|EPI ISL 561133|B.1.1.293|Gambia|2020-07-21	Africa|hCoV-19/South Africa/R10403/2020|EPI ISL 490276|B.1.1.34|South Africa|2020-06-02	0.0002083644	Africa
Africa|hCoV-19/Gambia/GC19-2707/2020|EPI ISL 561134|B.1.1.293|Gambia|2020-07-21	Africa|hCoV-19/South Africa/R10403/2020|EPI ISL 490276|B.1.1.34|South Africa|2020-06-02	0.0002449766	Africa
Africa|hCoV-19/Gambia/GC19-2711/2020|EPI ISL 561135|B.1.5.12|Gambia|2020-07-21	Africa|hCoV-19/South Africa/R10403/2020|EPI ISL 490276|B.1.1.34|South Africa|2020-06-02	0.0003473198	Africa
Africa|hCoV-19/Gambia/GC19-2730/2020|EPI ISL 561136|B.1.5.12|Gambia|2020-07-21	Africa|hCoV-19/South Africa/R10403/2020|EPI ISL 490276|B.1.1.34|South Africa|2020-06-02	0.0004550709	Africa
Africa|hCoV-19/Gambia/GC19-2731/2020|EPI ISL 561137|B.1.1.293|Gambia|2020-07-21	Africa|hCoV-19/South Africa/R10403/2020|EPI ISL 490276|B.1.1.34|South Africa|2020-06-02	0.0002083788	Africa
Africa|hCoV-19/Gambia/GC19-2828/2020|EPI ISL 561150|B.1.361|Gambia|2020-07-24	Africa|hCoV-19/South Africa/R10403/2020|EPI ISL 490276|B.1.1.34|South Africa|2020-06-02	0.0003473668	Africa
Africa|hCoV-19/Gambia/GC19-2842/2020|EPI ISL 561151|B.1.1|Gambia|2020-07-24	Africa|hCoV-19/South Africa/R10403/2020|EPI ISL 490276|B.1.1.34|South Africa|2020-06-02	0.0002778529	Africa
Africa|hCoV-19/Gambia/GC19-2898/2020|EPI ISL 561153|B.1.5.12|Gambia|2020-07-24	Africa|hCoV-19/South Africa/R10403/2020|EPI ISL 490276|B.1.1.34|South Africa|2020-06-02	0.0003126030	Africa
Africa|hCoV-19/Gambia/GC19-2904/2020|EPI ISL 561154|B.1.1|Gambia|2020-07-24	Africa|hCoV-19/South Africa/R10403/2020|EPI ISL 490276|B.1.1.34|South Africa|2020-06-02	0.0002778432	Africa
Africa|hCoV-19/Gambia/GC19-2947/2020|EPI ISL 561155|B.1.5.12|Gambia|2020-07-24	Africa|hCoV-19/South Africa/R10403/2020|EPI ISL 490276|B.1.1.34|South Africa|2020-06-02	0.0003820770	Africa
Africa|hCoV-19/Gambia/GC19-2973/2020|EPI ISL 561156|B.1.1.293|Gambia|2020-07-24	Africa|hCoV-19/South Africa/R10403/2020|EPI ISL 490276|B.1.1.34|South Africa|2020-06-02	0.0001736292	Africa
Africa|hCoV-19/Gambia/GC19-2977/2020|EPI ISL 561157|B.1.1.293|Gambia|2020-07-24	Africa|hCoV-19/South Africa/R10403/2020|EPI ISL 490276|B.1.1.34|South Africa|2020-06-02	0.0001736352	Africa
Africa|hCoV-19/Gambia/GC19-2985/2020|EPI ISL 561158|B.1.5.12|Gambia|2020-07-24	Africa|hCoV-19/South Africa/R10403/2020|EPI ISL 490276|B.1.1.34|South Africa|2020-06-02	0.0002778443	Africa
Africa|hCoV-19/Gambia/GC19-2991/2020|EPI ISL 561159|B.1.1|Gambia|2020-07-24	Africa|hCoV-19/South Africa/R10403/2020|EPI ISL 490276|B.1.1.34|South Africa|2020-06-02	0.0002431415	Africa
Africa|hCoV-19/Gambia/GC19-3064/2020|EPI ISL 561160|B.1.1|Gambia|2020-07-25	Africa|hCoV-19/South Africa/R10403/2020|EPI ISL 490276|B.1.1.34|South Africa|2020-06-02	0.0002778625	Africa
Africa|hCoV-19/Gambia/GC19-3065/2020|EPI ISL 561161|B.1.5.12|Gambia|2020-07-25	Africa|hCoV-19/South Africa/R10403/2020|EPI ISL 490276|B.1.1.34|South Africa|2020-06-02	0.0003888240	Africa
Africa|hCoV-19/Gambia/GC19-3081/2020|EPI ISL 561162|B.1.1|Gambia|2020-07-25	Africa|hCoV-19/South Africa/R10403/2020|EPI ISL 490276|B.1.1.34|South Africa|2020-06-02	0.0002778526	Africa
Africa|hCoV-19/Gambia/GC19-3085/2020|EPI ISL 561163|B.1.1.293|Gambia|2020-07-25	Africa|hCoV-19/South Africa/R10403/2020|EPI ISL 490276|B.1.1.34|South Africa|2020-06-02	0.0002099946	Africa
Africa|hCoV-19/Gambia/GC19-3087/2020|EPI ISL 561041|B.1.292|Gambia|2020-07-25	Africa|hCoV-19/South Africa/R10403/2020|EPI ISL 490276|B.1.1.34|South Africa|2020-06-02	0.0003820675	Africa
Africa|hCoV-19/Gambia/GC19-3099/2020|EPI ISL 561164|B.1.1.242|Gambia|2020-07-25	Africa|hCoV-19/South Africa/R10403/2020|EPI ISL 490276|B.1.1.34|South Africa|2020-06-02	0.0002431003	Africa
Africa|hCoV-19/Gambia/GC19-3110/2020|EPI ISL 561165|B.1.1.293|Gambia|2020-07-25	Africa|hCoV-19/South Africa/R10403/2020|EPI ISL 490276|B.1.1.34|South Africa|2020-06-02	0.0002083665	Africa
Africa|hCoV-19/Gambia/GC19-3112/2020|EPI ISL 561166|B.1|Gambia|2020-07-25	Africa|hCoV-19/South Africa/R10403/2020|EPI ISL 490276|B.1.1.34|South Africa|2020-06-02	0.0004168014	Africa
Africa|hCoV-19/Gambia/GC19-3113/2020|EPI ISL 561167|B.1.1.293|Gambia|2020-07-25	Africa|hCoV-19/South Africa/R10403/2020|EPI ISL 490276|B.1.1.34|South Africa|2020-06-02	0.0001736291	Africa
Africa|hCoV-19/Gambia/GC19-3114/2020|EPI ISL 561168|B.1.1|Gambia|2020-07-25	Africa|hCoV-19/South Africa/R10403/2020|EPI ISL 490276|B.1.1.34|South Africa|2020-06-02	0.0002778433	Africa
Africa|hCoV-19/Gambia/GC19-3135/2020|EPI ISL 561169|B.1.5.12|Gambia|2020-07-27	Africa|hCoV-19/South Africa/R10403/2020|EPI ISL 490276|B.1.1.34|South Africa|2020-06-02	0.0002799831	Africa
Africa|hCoV-19/Gambia/GC19-3140/2020|EPI ISL 561042|B.1.5.12|Gambia|2020-07-27	Africa|hCoV-19/South Africa/R10403/2020|EPI ISL 490276|B.1.1.34|South Africa|2020-06-02	0.0004168589	Africa
Africa|hCoV-19/Gambia/GC19-3145/2020|EPI ISL 561170|B.1.1|Gambia|2020-07-27	Africa|hCoV-19/South Africa/R10403/2020|EPI ISL 490276|B.1.1.34|South Africa|2020-06-02	0.0002778529	Africa
Africa|hCoV-19/Gambia/GC19-3146/2020|EPI ISL 561171|B.1.5.12|Gambia|2020-07-27	Africa|hCoV-19/South Africa/R10403/2020|EPI ISL 490276|B.1.1.34|South Africa|2020-06-02	0.0002450598	Africa
Africa|hCoV-19/Gambia/GC19-3165/2020|EPI ISL 561043|B.1.1.293|Gambia|2020-07-27	Africa|hCoV-19/South Africa/R10403/2020|EPI ISL 490276|B.1.1.34|South Africa|2020-06-02	0.0001736291	Africa
Africa|hCoV-19/Gambia/GC19-3166/2020|EPI ISL 561044|B.1.5.12|Gambia|2020-07-27	Africa|hCoV-19/South Africa/R10403/2020|EPI ISL 490276|B.1.1.34|South Africa|2020-06-02	0.0002799733	Africa
Africa|hCoV-19/Gambia/GC19-3189/2020|EPI ISL 561045|B.1.5|Gambia|2020-07-27	Africa|hCoV-19/South Africa/R10403/2020|EPI ISL 490276|B.1.1.34|South Africa|2020-06-02	0.0001767527	Africa
Africa|hCoV-19/Gambia/GC19-3192/2020|EPI ISL 561046|B.1.5|Gambia|2020-07-27	Africa|hCoV-19/South Africa/R10403/2020|EPI ISL 490276|B.1.1.34|South Africa|2020-06-02	0.0001400003	Africa
Africa|hCoV-19/Gambia/GC19-3193/2020|EPI ISL 561047|B.1.5.12|Gambia|2020-07-27	Africa|hCoV-19/South Africa/R10403/2020|EPI ISL 490276|B.1.1.34|South Africa|2020-06-02	0.0002799635	Africa
Africa|hCoV-19/Gambia/GC19-3208/2020|EPI ISL 561048|B.1.5.12|Gambia|2020-07-27	Africa|hCoV-19/South Africa/R10403/2020|EPI ISL 490276|B.1.1.34|South Africa|2020-06-02	0.0003500303	Africa
Africa|hCoV-19/Gambia/GC19-3209/2020|EPI ISL 561049|B.1.5.12|Gambia|2020-07-27	Africa|hCoV-19/South Africa/R10403/2020|EPI ISL 490276|B.1.1.34|South Africa|2020-06-02	0.0002449972	Africa
Africa|hCoV-19/Gambia/GC19-3210/2020|EPI ISL 561050|B.1.5.12|Gambia|2020-07-27	Africa|hCoV-19/South Africa/R10403/2020|EPI ISL 490276|B.1.1.34|South Africa|2020-06-02	0.0002494451	Africa
Africa|hCoV-19/Gambia/GC19-3214/2020|EPI ISL 561051|B.1.1.293|Gambia|2020-07-27	Africa|hCoV-19/South Africa/R10403/2020|EPI ISL 490276|B.1.1.34|South Africa|2020-06-02	0.0001749916	Africa
Africa|hCoV-19/Gambia/GC19-3219/2020|EPI ISL 561052|B.1.5.12|Gambia|2020-07-27	Africa|hCoV-19/South Africa/R10403/2020|EPI ISL 490276|B.1.1.34|South Africa|2020-06-02	0.0002778731	Africa
Africa|hCoV-19/Gambia/GC19-3246/2020|EPI ISL 561053|B.1.5.12|Gambia|2020-07-27	Africa|hCoV-19/South Africa/R10403/2020|EPI ISL 490276|B.1.1.34|South Africa|2020-06-02	0.0002799987	Africa
Africa|hCoV-19/Gambia/GC19-3255/2020|EPI ISL 561054|B.1.177|Gambia|2020-07-27	Africa|hCoV-19/South Africa/R10403/2020|EPI ISL 490276|B.1.1.34|South Africa|2020-06-02	0.0001049959	Africa
Africa|hCoV-19/Gambia/GC19-3266/2020|EPI ISL 561055|B.1.5|Gambia|2020-07-27	Africa|hCoV-19/South Africa/R10403/2020|EPI ISL 490276|B.1.1.34|South Africa|2020-06-02	0.0000699884	Africa
Africa|hCoV-19/Gambia/GC19-3267/2020|EPI ISL 561056|B.1.5.12|Gambia|2020-07-27	Africa|hCoV-19/South Africa/R10403/2020|EPI ISL 490276|B.1.1.34|South Africa|2020-06-02	0.0002099954	Africa
Africa|hCoV-19/Gambia/GC19-3278/2020|EPI ISL 561058|B.1.5.12|Gambia|2020-07-27	Africa|hCoV-19/South Africa/R10403/2020|EPI ISL 490276|B.1.1.34|South Africa|2020-06-02	0.0002449655	Africa
Africa|hCoV-19/Gambia/GC19-3301/2020|EPI ISL 561059|B.1.5.12|Gambia|2020-07-27	Africa|hCoV-19/South Africa/R10403/2020|EPI ISL 490276|B.1.1.34|South Africa|2020-06-02	0.0002449912	Africa
Africa|hCoV-19/Gambia/GC19-3317/2020|EPI ISL 561060|B.1.5|Gambia|2020-07-27	Africa|hCoV-19/South Africa/R10403/2020|EPI ISL 490276|B.1.1.34|South Africa|2020-06-02	0.0001389472	Africa
Africa|hCoV-19/Gambia/GC19-3323/2020|EPI ISL 561061|B.1.5|Gambia|2020-07-27	Africa|hCoV-19/South Africa/R10403/2020|EPI ISL 490276|B.1.1.34|South Africa|2020-06-02	0.0001050006	Africa
Africa|hCoV-19/Gambia/GC19-3358/2020|EPI ISL 561062|B.1.1.293|Gambia|2020-07-27	Africa|hCoV-19/South Africa/R10403/2020|EPI ISL 490276|B.1.1.34|South Africa|2020-06-02	0.0002778431	Africa
Africa|hCoV-19/Gambia/GC19-3365/2020|EPI ISL 561063|B.1.5.12|Gambia|2020-07-27	Africa|hCoV-19/South Africa/R10403/2020|EPI ISL 490276|B.1.1.34|South Africa|2020-06-02	0.0002799958	Africa
Africa|hCoV-19/Gambia/GC19-3373/2020|EPI ISL 561064|B.1.5|Gambia|2020-07-27	Africa|hCoV-19/South Africa/R10403/2020|EPI ISL 490276|B.1.1.34|South Africa|2020-06-02	0.0001749986	Africa
Africa|hCoV-19/Gambia/GC19-3374/2020|EPI ISL 561065|B.1.5.12|Gambia|2020-07-27	Africa|hCoV-19/South Africa/R10403/2020|EPI ISL 490276|B.1.1.34|South Africa|2020-06-02	0.0002799732	Africa
Africa|hCoV-19/Gambia/GC19-3375/2020|EPI ISL 561066|B.1.5.12|Gambia|2020-07-27	Africa|hCoV-19/South Africa/R10403/2020|EPI ISL 490276|B.1.1.34|South Africa|2020-06-02	0.0002449655	Africa
Africa|hCoV-19/Gambia/GC19-3380/2020|EPI ISL 561067|B.1.5.12|Gambia|2020-07-27	Africa|hCoV-19/South Africa/R10403/2020|EPI ISL 490276|B.1.1.34|South Africa|2020-06-02	0.0002799929	Africa
Africa|hCoV-19/Gambia/GC19-3381/2020|EPI ISL 561068|B.1.5.12|Gambia|2020-07-27	Africa|hCoV-19/South Africa/R10403/2020|EPI ISL 490276|B.1.1.34|South Africa|2020-06-02	0.0004168401	Africa
Africa|hCoV-19/Gambia/GC19-3396/2020|EPI ISL 561069|B.1.5.12|Gambia|2020-07-27	Africa|hCoV-19/South Africa/R10403/2020|EPI ISL 490276|B.1.1.34|South Africa|2020-06-02	0.0004168403	Africa
Africa|hCoV-19/Gambia/GC19-3398/2020|EPI ISL 561070|B.1.1.242|Gambia|2020-07-27	Africa|hCoV-19/South Africa/R10403/2020|EPI ISL 490276|B.1.1.34|South Africa|2020-06-02	0.0003473114	Africa
Africa|hCoV-19/Gambia/GC19-3399/2020|EPI ISL 561172|B.1.5|Gambia|2020-07-27	Africa|hCoV-19/South Africa/R10403/2020|EPI ISL 490276|B.1.1.34|South Africa|2020-06-02	0.0001736731	Africa
Africa|hCoV-19/Gambia/GC19-3400/2020|EPI ISL 561173|B.1.5|Gambia|2020-07-27	Africa|hCoV-19/South Africa/R10403/2020|EPI ISL 490276|B.1.1.34|South Africa|2020-06-02	0.0002431390	Africa
Africa|hCoV-19/Gambia/GC19-3407/2020|EPI ISL 561174|B.1.1.242|Gambia|2020-07-27	Africa|hCoV-19/South Africa/R10403/2020|EPI ISL 490276|B.1.1.34|South Africa|2020-06-02	0.0002083963	Africa
Africa|hCoV-19/Gambia/GC19-3411/2020|EPI ISL 561175|B.1.5.12|Gambia|2020-07-27	Africa|hCoV-19/South Africa/R10403/2020|EPI ISL 490276|B.1.1.34|South Africa|2020-06-02	0.0003505860	Africa
Africa|hCoV-19/Gambia/GC19-3418/2020|EPI ISL 561176|B.1.1.242|Gambia|2020-07-27	Africa|hCoV-19/South Africa/R10403/2020|EPI ISL 490276|B.1.1.34|South Africa|2020-06-02	0.0002778568	Africa
Africa|hCoV-19/Gambia/GC19-3429/2020|EPI ISL 561178|B.1.5.12|Gambia|2020-07-27	Africa|hCoV-19/South Africa/R10403/2020|EPI ISL 490276|B.1.1.34|South Africa|2020-06-02	0.0002778443	Africa
Africa|hCoV-19/Gambia/GC19-3432/2020|EPI ISL 561179|B.1.5.12|Gambia|2020-07-27	Africa|hCoV-19/South Africa/R10403/2020|EPI ISL 490276|B.1.1.34|South Africa|2020-06-02	0.0004551093	Africa
Africa|hCoV-19/Gambia/GC19-3438/2020|EPI ISL 561180|B.1.5.12|Gambia|2020-07-27	Africa|hCoV-19/South Africa/R10403/2020|EPI ISL 490276|B.1.1.34|South Africa|2020-06-02	0.0004168648	Africa
Africa|hCoV-19/Gambia/GC19-3445/2020|EPI ISL 561181|B.1.5.12|Gambia|2020-07-27	Africa|hCoV-19/South Africa/R10403/2020|EPI ISL 490276|B.1.1.34|South Africa|2020-06-02	0.0004863340	Africa
Africa|hCoV-19/Gambia/GC19-3448/2020|EPI ISL 561183|B.1.5|Gambia|2020-07-27	Africa|hCoV-19/South Africa/R10403/2020|EPI ISL 490276|B.1.1.34|South Africa|2020-06-02	0.0002101080	Africa
Africa|hCoV-19/Gambia/GC19-3497/2020|EPI ISL 561184|B.1.5.12|Gambia|2020-07-27	Africa|hCoV-19/South Africa/R10403/2020|EPI ISL 490276|B.1.1.34|South Africa|2020-06-02	0.0003820692	Africa
Africa|hCoV-19/Gambia/GC19-3503/2020|EPI ISL 561186|B.1.5.12|Gambia|2020-07-27	Africa|hCoV-19/South Africa/R10403/2020|EPI ISL 490276|B.1.1.34|South Africa|2020-06-02	0.0003154656	Africa
Africa|hCoV-19/Gambia/GC19-3504/2020|EPI ISL 561187|B.1.5.12|Gambia|2020-07-27	Africa|hCoV-19/South Africa/R10403/2020|EPI ISL 490276|B.1.1.34|South Africa|2020-06-02	0.0003850240	Africa
Africa|hCoV-19/Gambia/GC19-3505/2020|EPI ISL 561188|B.1.5.12|Gambia|2020-07-27	Africa|hCoV-19/South Africa/R10403/2020|EPI ISL 490276|B.1.1.34|South Africa|2020-06-02	0.0003473488	Africa
Africa|hCoV-19/Gambia/GC19-3529/2020|EPI ISL 561191|B.1.5.12|Gambia|2020-07-27	Africa|hCoV-19/South Africa/R10403/2020|EPI ISL 490276|B.1.1.34|South Africa|2020-06-02	0.0004168505	Africa
Africa|hCoV-19/Gambia/GC19-3530/2020|EPI ISL 561192|B.1.5.12|Gambia|2020-07-27	Africa|hCoV-19/South Africa/R10403/2020|EPI ISL 490276|B.1.1.34|South Africa|2020-06-02	0.0002805822	Africa
Africa|hCoV-19/Gambia/GC19-3533/2020|EPI ISL 561193|B.1.1.293|Gambia|2020-07-27	Africa|hCoV-19/South Africa/R10403/2020|EPI ISL 490276|B.1.1.34|South Africa|2020-06-02	0.0001736473	Africa
Africa|hCoV-19/Gambia/GC19-3535/2020|EPI ISL 561194|B.1.1.242|Gambia|2020-07-27	Africa|hCoV-19/South Africa/R10403/2020|EPI ISL 490276|B.1.1.34|South Africa|2020-06-02	0.0002778472	Africa
Africa|hCoV-19/Gambia/GC19-3550/2020|EPI ISL 561195|B.1.5.12|Gambia|2020-07-27	Africa|hCoV-19/South Africa/R10403/2020|EPI ISL 490276|B.1.1.34|South Africa|2020-06-02	0.0003820996	Africa
Africa|hCoV-19/Gambia/GC19-3565/2020|EPI ISL 561196|B.1.5.12|Gambia|2020-07-27	Africa|hCoV-19/South Africa/R10403/2020|EPI ISL 490276|B.1.1.34|South Africa|2020-06-02	0.0003125814	Africa
Africa|hCoV-19/Gambia/GC19-3578/2020|EPI ISL 561197|B.1.5.12|Gambia|2020-07-27	Africa|hCoV-19/South Africa/R10403/2020|EPI ISL 490276|B.1.1.34|South Africa|2020-06-02	0.0003474889	Africa
Africa|hCoV-19/Gambia/GC19-3629/2020|EPI ISL 561199|B.1.5.12|Gambia|2020-07-27	Africa|hCoV-19/South Africa/R10403/2020|EPI ISL 490276|B.1.1.34|South Africa|2020-06-02	0.0004516068	Africa
Africa|hCoV-19/Gambia/GC19-3656/2020|EPI ISL 561201|B.1.5.12|Gambia|2020-07-27	Africa|hCoV-19/South Africa/R10403/2020|EPI ISL 490276|B.1.1.34|South Africa|2020-06-02	0.0003473561	Africa
Africa|hCoV-19/Gambia/GC19-3659/2020|EPI ISL 561202|B.1.1|Gambia|2020-07-27	Africa|hCoV-19/South Africa/R10403/2020|EPI ISL 490276|B.1.1.34|South Africa|2020-06-02	0.0002431356	Africa
Africa|hCoV-19/Gambia/GC19-3666/2020|EPI ISL 561204|B.1.5.12|Gambia|2020-07-27	Africa|hCoV-19/South Africa/R10403/2020|EPI ISL 490276|B.1.1.34|South Africa|2020-06-02	0.0003826671	Africa
Africa|hCoV-19/Gambia/GC19-3769/2020|EPI ISL 561072|B.1.292|Gambia|2020-07-27	Africa|hCoV-19/South Africa/R10403/2020|EPI ISL 490276|B.1.1.34|South Africa|2020-06-02	0.0003505074	Africa
Africa|hCoV-19/Gambia/GC19-3773/2020|EPI ISL 561073|B.1.5.12|Gambia|2020-07-27	Africa|hCoV-19/South Africa/R10403/2020|EPI ISL 490276|B.1.1.34|South Africa|2020-06-02	0.0004168403	Africa
Africa|hCoV-19/Gambia/GC19-3774/2020|EPI ISL 561074|B.1.5.12|Gambia|2020-07-27	Africa|hCoV-19/South Africa/R10403/2020|EPI ISL 490276|B.1.1.34|South Africa|2020-06-02	0.0003820957	Africa
Africa|hCoV-19/Gambia/GC19-3794/2020|EPI ISL 561078|B.1.5.12|Gambia|2020-07-27	Africa|hCoV-19/South Africa/R10403/2020|EPI ISL 490276|B.1.1.34|South Africa|2020-06-02	0.0003855773	Africa
Africa|hCoV-19/Gambia/GC19-3796/2020|EPI ISL 561079|B.1.5.12|Gambia|2020-07-27	Africa|hCoV-19/South Africa/R10403/2020|EPI ISL 490276|B.1.1.34|South Africa|2020-06-02	0.0003820769	Africa
Africa|hCoV-19/Gambia/GC19-3798/2020|EPI ISL 561080|B.1.1.242|Gambia|2020-07-27	Africa|hCoV-19/South Africa/R10403/2020|EPI ISL 490276|B.1.1.34|South Africa|2020-06-02	0.0003157281	Africa
Africa|hCoV-19/Gambia/GC19-3799/2020|EPI ISL 561081|B.1.1.242|Gambia|2020-07-27	Africa|hCoV-19/South Africa/R10403/2020|EPI ISL 490276|B.1.1.34|South Africa|2020-06-02	0.0003125598	Africa
Africa|hCoV-19/Gambia/GC19-3802/2020|EPI ISL 561082|B.1.5.12|Gambia|2020-07-27	Africa|hCoV-19/South Africa/R10403/2020|EPI ISL 490276|B.1.1.34|South Africa|2020-06-02	0.0004168344	Africa
Africa|hCoV-19/Gambia/GC19-3805/2020|EPI ISL 561083|B.1.5.12|Gambia|2020-07-27	Africa|hCoV-19/South Africa/R10403/2020|EPI ISL 490276|B.1.1.34|South Africa|2020-06-02	0.0003820863	Africa
Africa|hCoV-19/Gambia/GC19-3806/2020|EPI ISL 561084|B.1.1.293|Gambia|2020-07-27	Africa|hCoV-19/South Africa/R10403/2020|EPI ISL 490276|B.1.1.34|South Africa|2020-06-02	0.0002083687	Africa
Africa|hCoV-19/Gambia/GC19-3807/2020|EPI ISL 561085|B.1.1.293|Gambia|2020-07-27	Africa|hCoV-19/South Africa/R10403/2020|EPI ISL 490276|B.1.1.34|South Africa|2020-06-02	0.0002431212	Africa
Africa|hCoV-19/Gambia/GC19-3812/2020|EPI ISL 561086|B.1.1.293|Gambia|2020-07-27	Africa|hCoV-19/South Africa/R10403/2020|EPI ISL 490276|B.1.1.34|South Africa|2020-06-02	0.0002784483	Africa
Africa|hCoV-19/Gambia/GC19-3813/2020|EPI ISL 561087|B.1.1.293|Gambia|2020-07-27	Africa|hCoV-19/South Africa/R10403/2020|EPI ISL 490276|B.1.1.34|South Africa|2020-06-02	0.0002431127	Africa
Africa|hCoV-19/Gambia/GC19-3814/2020|EPI ISL 561088|B.1|Gambia|2020-07-27	Africa|hCoV-19/South Africa/R10403/2020|EPI ISL 490276|B.1.1.34|South Africa|2020-06-02	0.0004863861	Africa
Africa|hCoV-19/Gambia/GC19-3816/2020|EPI ISL 561089|B.1.1.293|Gambia|2020-07-27	Africa|hCoV-19/South Africa/R10403/2020|EPI ISL 490276|B.1.1.34|South Africa|2020-06-02	0.0002099799	Africa
Africa|hCoV-19/Gambia/GC19-3818/2020|EPI ISL 561090|B.1.1.293|Gambia|2020-07-27	Africa|hCoV-19/South Africa/R10403/2020|EPI ISL 490276|B.1.1.34|South Africa|2020-06-02	0.0003125801	Africa
Africa|hCoV-19/Gambia/GC19-3820/2020|EPI ISL 561091|B.1.1.293|Gambia|2020-07-27	Africa|hCoV-19/South Africa/R10403/2020|EPI ISL 490276|B.1.1.34|South Africa|2020-06-02	0.0002431128	Africa
Africa|hCoV-19/Gambia/GC19-3821/2020|EPI ISL 561092|B.1.5.12|Gambia|2020-07-27	Africa|hCoV-19/South Africa/R10403/2020|EPI ISL 490276|B.1.1.34|South Africa|2020-06-02	0.0003156395	Africa
Africa|hCoV-19/Gambia/GC19-3822/2020|EPI ISL 561093|B.1.5.12|Gambia|2020-07-27	Africa|hCoV-19/South Africa/R10403/2020|EPI ISL 490276|B.1.1.34|South Africa|2020-06-02	0.0004168405	Africa
Africa|hCoV-19/Gambia/GC19-3823/2020|EPI ISL 561094|B.1.5.12|Gambia|2020-07-27	Africa|hCoV-19/South Africa/R10403/2020|EPI ISL 490276|B.1.1.34|South Africa|2020-06-02	0.0004200628	Africa
Africa|hCoV-19/Gambia/GC19-3835/2020|EPI ISL 561096|B.1.1.293|Gambia|2020-07-27	Africa|hCoV-19/South Africa/R10403/2020|EPI ISL 490276|B.1.1.34|South Africa|2020-06-02	0.0002083759	Africa
Africa|hCoV-19/Gambia/GC19-3836/2020|EPI ISL 561097|B.1.5.12|Gambia|2020-07-27	Africa|hCoV-19/South Africa/R10403/2020|EPI ISL 490276|B.1.1.34|South Africa|2020-06-02	0.0003820691	Africa
Africa|hCoV-19/Gambia/GC19-3839/2020|EPI ISL 561098|B.1.5.12|Gambia|2020-07-27	Africa|hCoV-19/South Africa/R10403/2020|EPI ISL 490276|B.1.1.34|South Africa|2020-06-02	0.0004168403	Africa
Africa|hCoV-19/Gambia/GC19-3842/2020|EPI ISL 561099|B.1.1.293|Gambia|2020-07-27	Africa|hCoV-19/South Africa/R10403/2020|EPI ISL 490276|B.1.1.34|South Africa|2020-06-02	0.0003125866	Africa
Africa|hCoV-19/Gambia/GC19-3846/2020|EPI ISL 561100|B.1.1.293|Gambia|2020-07-27	Africa|hCoV-19/South Africa/R10403/2020|EPI ISL 490276|B.1.1.34|South Africa|2020-06-02	0.0002778490	Africa
Africa|hCoV-19/Gambia/GC19-3852/2020|EPI ISL 561101|B.1.5.12|Gambia|2020-07-27	Africa|hCoV-19/South Africa/R10403/2020|EPI ISL 490276|B.1.1.34|South Africa|2020-06-02	0.0004206724	Africa
Africa|hCoV-19/Gambia/GC19-3854/2020|EPI ISL 561102|B.1.1.293|Gambia|2020-07-27	Africa|hCoV-19/South Africa/R10403/2020|EPI ISL 490276|B.1.1.34|South Africa|2020-06-02	0.0003125866	Africa
Africa|hCoV-19/Gambia/GC192573/2020|EPI ISL 561115|B.1.5.12|Gambia|2020-07-21	Africa|hCoV-19/South Africa/R10403/2020|EPI ISL 490276|B.1.1.34|South Africa|2020-06-02	0.0004168591	Africa
Africa|hCoV-19/Gambia/GC192576/2020|EPI ISL 561117|B.1.5.12|Gambia|2020-07-21	Africa|hCoV-19/South Africa/R10403/2020|EPI ISL 490276|B.1.1.34|South Africa|2020-06-02	0.0003130815	Africa
Africa|hCoV-19/Gambia/GC192579/2020|EPI ISL 561118|B.1.5.12|Gambia|2020-07-21	Africa|hCoV-19/South Africa/R10403/2020|EPI ISL 490276|B.1.1.34|South Africa|2020-06-02	0.0003149655	Africa
Africa|hCoV-19/Gambia/GC192602/2020|EPI ISL 561120|B.1.1.293|Gambia|2020-07-21	Africa|hCoV-19/South Africa/R10403/2020|EPI ISL 490276|B.1.1.34|South Africa|2020-06-02	0.0003125801	Africa
Africa|hCoV-19/Gambia/GC192610/2020|EPI ISL 561121|B.1.1.293|Gambia|2020-07-21	Africa|hCoV-19/South Africa/R10403/2020|EPI ISL 490276|B.1.1.34|South Africa|2020-06-02	0.0003125802	Africa
Africa|hCoV-19/Gambia/GC192751/2020|EPI ISL 561138|B.1.5.12|Gambia|2020-07-21	Africa|hCoV-19/South Africa/R10403/2020|EPI ISL 490276|B.1.1.34|South Africa|2020-06-02	0.0004516161	Africa
Africa|hCoV-19/Gambia/GC192756/2020|EPI ISL 561139|B.1.5.12|Gambia|2020-07-22	Africa|hCoV-19/South Africa/R10403/2020|EPI ISL 490276|B.1.1.34|South Africa|2020-06-02	0.0003820957	Africa
Africa|hCoV-19/Gambia/GC192772/2020|EPI ISL 561140|B.1.1|Gambia|2020-07-22	Africa|hCoV-19/South Africa/R10403/2020|EPI ISL 490276|B.1.1.34|South Africa|2020-06-02	0.0002778433	Africa
Africa|hCoV-19/Gambia/GC192778/2020|EPI ISL 561141|B.1.1|Gambia|2020-07-22	Africa|hCoV-19/South Africa/R10403/2020|EPI ISL 490276|B.1.1.34|South Africa|2020-06-02	0.0002778722	Africa
Africa|hCoV-19/Gambia/GC192781/2020|EPI ISL 561142|B.1.5.12|Gambia|2020-07-22	Africa|hCoV-19/South Africa/R10403/2020|EPI ISL 490276|B.1.1.34|South Africa|2020-06-02	0.0004168403	Africa
Africa|hCoV-19/Gambia/GC192782/2020|EPI ISL 561143|B.1.5.12|Gambia|2020-07-22	Africa|hCoV-19/South Africa/R10403/2020|EPI ISL 490276|B.1.1.34|South Africa|2020-06-02	0.0004168505	Africa
Africa|hCoV-19/Gambia/GC192786/2020|EPI ISL 561144|B.1.1.293|Gambia|2020-07-22	Africa|hCoV-19/South Africa/R10403/2020|EPI ISL 490276|B.1.1.34|South Africa|2020-06-02	0.0002431019	Africa
Africa|hCoV-19/Gambia/GC192789/2020|EPI ISL 561145|B.1|Gambia|2020-07-22	Africa|hCoV-19/South Africa/R10403/2020|EPI ISL 490276|B.1.1.34|South Africa|2020-06-02	0.0003473116	Africa
Africa|hCoV-19/Gambia/GC192811/2020|EPI ISL 561147|B.1.5.12|Gambia|2020-07-22	Africa|hCoV-19/South Africa/R10403/2020|EPI ISL 490276|B.1.1.34|South Africa|2020-06-02	0.0003858747	Africa
Africa|hCoV-19/Gambia/GC192812/2020|EPI ISL 561148|B.1.1.293|Gambia|2020-07-22	Africa|hCoV-19/South Africa/R10403/2020|EPI ISL 490276|B.1.1.34|South Africa|2020-06-02	0.0001736291	Africa
Africa|hCoV-19/Gambia/NPHL-038/2020|EPI ISL 561205|B.1.1|Gambia|2020	Africa|hCoV-19/South Africa/R10403/2020|EPI ISL 490276|B.1.1.34|South Africa|2020-06-02	0.0003125878	Africa
Africa|hCoV-19/Gambia/NPHL-061/2020|EPI ISL 561206|B.1.5.12|Gambia|2020	Africa|hCoV-19/South Africa/R10403/2020|EPI ISL 490276|B.1.1.34|South Africa|2020-06-02	0.0004863459	Africa
Africa|hCoV-19/Gambia/NPHL-1168/2020|EPI ISL 561212|B.1.5.12|Gambia|2020-06-27	Africa|hCoV-19/South Africa/R10403/2020|EPI ISL 490276|B.1.1.34|South Africa|2020-06-02	0.0004516253	Africa
Africa|hCoV-19/Gambia/NPHL-1208/2020|EPI ISL 561213|B.1.5.12|Gambia|2020-06-30	Africa|hCoV-19/South Africa/R10403/2020|EPI ISL 490276|B.1.1.34|South Africa|2020-06-02	0.0002464944	Africa
Africa|hCoV-19/Gambia/NPHL-1209/2020|EPI ISL 561214|B.1.5.12|Gambia|2020-06-30	Africa|hCoV-19/South Africa/R10403/2020|EPI ISL 490276|B.1.1.34|South Africa|2020-06-02	0.0002115648	Africa
Africa|hCoV-19/Gambia/NPHL-1212/2020|EPI ISL 561215|B.1.5.12|Gambia|2020-06-30	Africa|hCoV-19/South Africa/R10403/2020|EPI ISL 490276|B.1.1.34|South Africa|2020-06-02	0.0003473197	Africa
Africa|hCoV-19/Gambia/NPHL-1224/2020|EPI ISL 561217|B.1.1.293|Gambia|2020-06-30	Africa|hCoV-19/South Africa/R10403/2020|EPI ISL 490276|B.1.1.34|South Africa|2020-06-02	0.0001451177	Africa
Africa|hCoV-19/Gambia/NPHL-1230/2020|EPI ISL 561218|B.1.5|Gambia|2020-06-30	Africa|hCoV-19/South Africa/R10403/2020|EPI ISL 490276|B.1.1.34|South Africa|2020-06-02	0.0001760399	Africa
Africa|hCoV-19/Gambia/NPHL-1248/2020|EPI ISL 561222|B.1.5|Gambia|2020-07-01	Africa|hCoV-19/South Africa/R10403/2020|EPI ISL 490276|B.1.1.34|South Africa|2020-06-02	0.0001760272	Africa
Africa|hCoV-19/Gambia/NPHL-1258/2020|EPI ISL 561223|B.1.292|Gambia|2020-07-02	Africa|hCoV-19/South Africa/R10403/2020|EPI ISL 490276|B.1.1.34|South Africa|2020-06-02	0.0003125875	Africa
Africa|hCoV-19/Gambia/NPHL-1422/2020|EPI ISL 561228|B.1.5|Gambia|2020-07-04	Africa|hCoV-19/South Africa/R10403/2020|EPI ISL 490276|B.1.1.34|South Africa|2020-06-02	0.0001079066	Africa
Africa|hCoV-19/Gambia/NPHL-1424/2020|EPI ISL 561229|B.1.292|Gambia|2020-07-04	Africa|hCoV-19/South Africa/R10403/2020|EPI ISL 490276|B.1.1.34|South Africa|2020-06-02	0.0003126841	Africa
Africa|hCoV-19/Gambia/NPHL-1446/2020|EPI ISL 561230|B.1.5|Gambia|2020-07-04	Africa|hCoV-19/South Africa/R10403/2020|EPI ISL 490276|B.1.1.34|South Africa|2020-06-02	0.0001760272	Africa
Africa|hCoV-19/Gambia/NPHL-1477/2020|EPI ISL 561231|B.1.5|Gambia|2020	Africa|hCoV-19/South Africa/R10403/2020|EPI ISL 490276|B.1.1.34|South Africa|2020-06-02	0.0001789565	Africa
Africa|hCoV-19/Gambia/NPHL-1514/2020|EPI ISL 561232|B.1.1|Gambia|2020	Africa|hCoV-19/South Africa/R10403/2020|EPI ISL 490276|B.1.1.34|South Africa|2020-06-02	0.0002083594	Africa
Africa|hCoV-19/Gambia/NPHL-1641/2020|EPI ISL 561235|B.1.292|Gambia|2020-07-31	Africa|hCoV-19/South Africa/R10403/2020|EPI ISL 490276|B.1.1.34|South Africa|2020-06-02	0.0003543913	Africa
Africa|hCoV-19/Gambia/NPHL-1645/2020|EPI ISL 561236|B.1.1.293|Gambia|2020-08-04	Africa|hCoV-19/South Africa/R10403/2020|EPI ISL 490276|B.1.1.34|South Africa|2020-06-02	0.0002445857	Africa
Africa|hCoV-19/Gambia/NPHL-1711/2020|EPI ISL 561237|B.1.1.293|Gambia|2020-08-04	Africa|hCoV-19/South Africa/R10403/2020|EPI ISL 490276|B.1.1.34|South Africa|2020-06-02	0.0001736290	Africa
Africa|hCoV-19/Gambia/NPHL-1746/2020|EPI ISL 561238|B.1.1|Gambia|2020-07-20	Africa|hCoV-19/South Africa/R10403/2020|EPI ISL 490276|B.1.1.34|South Africa|2020-06-02	0.0001041876	Africa
Africa|hCoV-19/Gambia/NPHL-1921/2020|EPI ISL 561239|B.1.1|Gambia|2020	Africa|hCoV-19/South Africa/R10403/2020|EPI ISL 490276|B.1.1.34|South Africa|2020-06-02	0.0002778432	Africa
Africa|hCoV-19/Gambia/NPHL-1968/2020|EPI ISL 561240|B.1.1|Gambia|2020-07-16	Africa|hCoV-19/South Africa/R10403/2020|EPI ISL 490276|B.1.1.34|South Africa|2020-06-02	0.0002778433	Africa
Africa|hCoV-19/Gambia/NPHL-2037/2020|EPI ISL 561241|B.1.1|Gambia|2020-07-15	Africa|hCoV-19/South Africa/R10403/2020|EPI ISL 490276|B.1.1.34|South Africa|2020-06-02	0.0002431162	Africa
Africa|hCoV-19/Gambia/NPHL-2268/2020|EPI ISL 561242|B.1.1|Gambia|2020	Africa|hCoV-19/South Africa/R10403/2020|EPI ISL 490276|B.1.1.34|South Africa|2020-06-02	0.0000696206	Africa
Africa|hCoV-19/Gambia/NPHL-2344/2020|EPI ISL 561243|B.1.292|Gambia|2020	Africa|hCoV-19/South Africa/R10403/2020|EPI ISL 490276|B.1.1.34|South Africa|2020-06-02	0.0003821020	Africa
Africa|hCoV-19/Gambia/NPHL-2374/2020|EPI ISL 561244|B.1.5.12|Gambia|2020	Africa|hCoV-19/South Africa/R10403/2020|EPI ISL 490276|B.1.1.34|South Africa|2020-06-02	0.0003473319	Africa
Africa|hCoV-19/Gambia/NPHL-242/2020|EPI ISL 561245|B.1.5|Gambia|2020	Africa|hCoV-19/South Africa/R10403/2020|EPI ISL 490276|B.1.1.34|South Africa|2020-06-02	0.0001736618	Africa
Africa|hCoV-19/Gambia/NPHL-243/2020|EPI ISL 561246|B.1.5|Gambia|2020	Africa|hCoV-19/South Africa/R10403/2020|EPI ISL 490276|B.1.1.34|South Africa|2020-06-02	0.0001410501	Africa
Africa|hCoV-19/Gambia/NPHL-244/2020|EPI ISL 561247|B.1.1.293|Gambia|2020	Africa|hCoV-19/South Africa/R10403/2020|EPI ISL 490276|B.1.1.34|South Africa|2020-06-02	0.0002102404	Africa
Africa|hCoV-19/Gambia/NPHL-2443/2020|EPI ISL 561248|B.1.5.12|Gambia|2020	Africa|hCoV-19/South Africa/R10403/2020|EPI ISL 490276|B.1.1.34|South Africa|2020-06-02	0.0003473200	Africa
Africa|hCoV-19/Gambia/NPHL-2444/2020|EPI ISL 561249|B.1.292|Gambia|2020-07-21	Africa|hCoV-19/South Africa/R10403/2020|EPI ISL 490276|B.1.1.34|South Africa|2020-06-02	0.0003473270	Africa
Africa|hCoV-19/Gambia/NPHL-2446/2020|EPI ISL 561250|B.1.1|Gambia|2020	Africa|hCoV-19/South Africa/R10403/2020|EPI ISL 490276|B.1.1.34|South Africa|2020-06-02	0.0002805516	Africa
Africa|hCoV-19/Gambia/NPHL-245/2020|EPI ISL 561251|B.1.1|Gambia|2020	Africa|hCoV-19/South Africa/R10403/2020|EPI ISL 490276|B.1.1.34|South Africa|2020-06-02	0.0001049786	Africa
Africa|hCoV-19/Gambia/NPHL-2457/2020|EPI ISL 561252|B.1.1|Gambia|2020-07-21	Africa|hCoV-19/South Africa/R10403/2020|EPI ISL 490276|B.1.1.34|South Africa|2020-06-02	0.0002805418	Africa
Africa|hCoV-19/Gambia/NPHL-2458/2020|EPI ISL 561253|B.1.292|Gambia|2020-07-21	Africa|hCoV-19/South Africa/R10403/2020|EPI ISL 490276|B.1.1.34|South Africa|2020-06-02	0.0003508236	Africa
Africa|hCoV-19/Gambia/NPHL-2463/2020|EPI ISL 561254|B.1.1|Gambia|2020	Africa|hCoV-19/South Africa/R10403/2020|EPI ISL 490276|B.1.1.34|South Africa|2020-06-02	0.0002834136	Africa
Africa|hCoV-19/Gambia/NPHL-2465/2020|EPI ISL 561255|B.1.1|Gambia|2020-07-21	Africa|hCoV-19/South Africa/R10403/2020|EPI ISL 490276|B.1.1.34|South Africa|2020-06-02	0.0002805615	Africa
Africa|hCoV-19/Gambia/NPHL-2469/2020|EPI ISL 561256|B.1.5.12|Gambia|2020-07-21	Africa|hCoV-19/South Africa/R10403/2020|EPI ISL 490276|B.1.1.34|South Africa|2020-06-02	0.0004209130	Africa
Africa|hCoV-19/Gambia/NPHL-247/2020|EPI ISL 561257|B.1.1.293|Gambia|2020	Africa|hCoV-19/South Africa/R10403/2020|EPI ISL 490276|B.1.1.34|South Africa|2020-06-02	0.0002083717	Africa
Africa|hCoV-19/Gambia/NPHL-2470/2020|EPI ISL 561258|B.1.1|Gambia|2020-07-21	Africa|hCoV-19/South Africa/R10403/2020|EPI ISL 490276|B.1.1.34|South Africa|2020-06-02	0.0002805516	Africa
Africa|hCoV-19/Gambia/NPHL-2472/2020|EPI ISL 561259|B.1.5.12|Gambia|2020-07-21	Africa|hCoV-19/South Africa/R10403/2020|EPI ISL 490276|B.1.1.34|South Africa|2020-06-02	0.0002104152	Africa
Africa|hCoV-19/Gambia/NPHL-2473/2020|EPI ISL 561260|B.1.5.12|Gambia|2020-07-21	Africa|hCoV-19/South Africa/R10403/2020|EPI ISL 490276|B.1.1.34|South Africa|2020-06-02	0.0004863830	Africa
Africa|hCoV-19/Gambia/NPHL-2478/2020|EPI ISL 561261|B.1.5.12|Gambia|2020-07-21	Africa|hCoV-19/South Africa/R10403/2020|EPI ISL 490276|B.1.1.34|South Africa|2020-06-02	0.0002480151	Africa
Africa|hCoV-19/Gambia/NPHL-2497/2020|EPI ISL 561262|B.1.1.242|Gambia|2020-07-21	Africa|hCoV-19/South Africa/R10403/2020|EPI ISL 490276|B.1.1.34|South Africa|2020-06-02	0.0002479738	Africa
Africa|hCoV-19/Gambia/NPHL-2504/2020|EPI ISL 561264|B.1.5.12|Gambia|2020-07-23	Africa|hCoV-19/South Africa/R10403/2020|EPI ISL 490276|B.1.1.34|South Africa|2020-06-02	0.0004904051	Africa
Africa|hCoV-19/Gambia/NPHL-2514/2020|EPI ISL 561265|B.1.5.12|Gambia|2020-07-21	Africa|hCoV-19/South Africa/R10403/2020|EPI ISL 490276|B.1.1.34|South Africa|2020-06-02	0.0004209175	Africa
Africa|hCoV-19/Gambia/NPHL-2521/2020|EPI ISL 561266|B.1.5.12|Gambia|2020-07-23	Africa|hCoV-19/South Africa/R10403/2020|EPI ISL 490276|B.1.1.34|South Africa|2020-06-02	0.0004208999	Africa
Africa|hCoV-19/Gambia/NPHL-2522/2020|EPI ISL 561267|B.1.1.293|Gambia|2020-07-22	Africa|hCoV-19/South Africa/R10403/2020|EPI ISL 490276|B.1.1.34|South Africa|2020-06-02	0.0002456868	Africa
Africa|hCoV-19/Gambia/NPHL-2524/2020|EPI ISL 561268|B.1.1|Gambia|2020-07-24	Africa|hCoV-19/South Africa/R10403/2020|EPI ISL 490276|B.1.1.34|South Africa|2020-06-02	0.0002431163	Africa
Africa|hCoV-19/Gambia/NPHL-2529/2020|EPI ISL 561269|B.1.1.293|Gambia|2020-07-21	Africa|hCoV-19/South Africa/R10403/2020|EPI ISL 490276|B.1.1.34|South Africa|2020-06-02	0.0002103879	Africa
Africa|hCoV-19/Gambia/NPHL-253/2020|EPI ISL 561270|B.1.1.293|Gambia|2020	Africa|hCoV-19/South Africa/R10403/2020|EPI ISL 490276|B.1.1.34|South Africa|2020-06-02	0.0002430970	Africa
Africa|hCoV-19/Gambia/NPHL-2537/2020|EPI ISL 561271|B.1.1|Gambia|2020	Africa|hCoV-19/South Africa/R10403/2020|EPI ISL 490276|B.1.1.34|South Africa|2020-06-02	0.0003154357	Africa
Africa|hCoV-19/Gambia/NPHL-2538/2020|EPI ISL 561272|B.1.5.12|Gambia|2020-07-21	Africa|hCoV-19/South Africa/R10403/2020|EPI ISL 490276|B.1.1.34|South Africa|2020-06-02	0.0003858073	Africa
Africa|hCoV-19/Gambia/NPHL-2550/2020|EPI ISL 561274|B.1.292|Gambia|2020-07-21	Africa|hCoV-19/South Africa/R10403/2020|EPI ISL 490276|B.1.1.34|South Africa|2020-06-02	0.0003156350	Africa
Africa|hCoV-19/Gambia/NPHL-2554/2020|EPI ISL 561275|B.1.5.12|Gambia|2020	Africa|hCoV-19/South Africa/R10403/2020|EPI ISL 490276|B.1.1.34|South Africa|2020-06-02	0.0003156616	Africa
Africa|hCoV-19/Gambia/NPHL-2555/2020|EPI ISL 561276|B.1.1|Gambia|2020-07-21	Africa|hCoV-19/South Africa/R10403/2020|EPI ISL 490276|B.1.1.34|South Africa|2020-06-02	0.0002480545	Africa
Africa|hCoV-19/Gambia/NPHL-256/2020|EPI ISL 561277|B.1.1.293|Gambia|2020	Africa|hCoV-19/South Africa/R10403/2020|EPI ISL 490276|B.1.1.34|South Africa|2020-06-02	0.0001389101	Africa
Africa|hCoV-19/Gambia/NPHL-2560/2020|EPI ISL 561278|B.1.1|Gambia|2020	Africa|hCoV-19/South Africa/R10403/2020|EPI ISL 490276|B.1.1.34|South Africa|2020-06-02	0.0002805418	Africa
Africa|hCoV-19/Gambia/NPHL-2567/2020|EPI ISL 561279|B.1|Gambia|2020	Africa|hCoV-19/South Africa/R10403/2020|EPI ISL 490276|B.1.1.34|South Africa|2020-06-02	0.0005211625	Africa
Africa|hCoV-19/Gambia/NPHL-2573/2020|EPI ISL 561280|B.1.1.293|Gambia|2020	Africa|hCoV-19/South Africa/R10403/2020|EPI ISL 490276|B.1.1.34|South Africa|2020-06-02	0.0002104174	Africa
Africa|hCoV-19/Gambia/NPHL-2586/2020|EPI ISL 561281|B.1.5.12|Gambia|2020-07-23	Africa|hCoV-19/South Africa/R10403/2020|EPI ISL 490276|B.1.1.34|South Africa|2020-06-02	0.0003188484	Africa
Africa|hCoV-19/Gambia/NPHL-2588/2020|EPI ISL 561282|B.1.1|Gambia|2020	Africa|hCoV-19/South Africa/R10403/2020|EPI ISL 490276|B.1.1.34|South Africa|2020-06-02	0.0003125804	Africa
Africa|hCoV-19/Gambia/NPHL-2615/2020|EPI ISL 561283|B.1.1.293|Gambia|2020-08-18	Africa|hCoV-19/South Africa/R10403/2020|EPI ISL 490276|B.1.1.34|South Africa|2020-06-02	0.0002083644	Africa
Africa|hCoV-19/Gambia/NPHL-2626/2020|EPI ISL 561284|B.1.1.293|Gambia|2020	Africa|hCoV-19/South Africa/R10403/2020|EPI ISL 490276|B.1.1.34|South Africa|2020-06-02	0.0002431331	Africa
Africa|hCoV-19/Gambia/NPHL-2640/2020|EPI ISL 561285|B.1.5.12|Gambia|2020-06-17	Africa|hCoV-19/South Africa/R10403/2020|EPI ISL 490276|B.1.1.34|South Africa|2020-06-02	0.0003125955	Africa
Africa|hCoV-19/Gambia/NPHL-266/2020|EPI ISL 561286|B.1.5.12|Gambia|2020	Africa|hCoV-19/South Africa/R10403/2020|EPI ISL 490276|B.1.1.34|South Africa|2020-06-02	0.0003858289	Africa
Africa|hCoV-19/Gambia/NPHL-2706/2020|EPI ISL 561287|B.1.292|Gambia|2020	Africa|hCoV-19/South Africa/R10403/2020|EPI ISL 490276|B.1.1.34|South Africa|2020-06-02	0.0003820678	Africa
Africa|hCoV-19/Gambia/NPHL-2712/2020|EPI ISL 561288|B.1.5.12|Gambia|2020-08-03	Africa|hCoV-19/South Africa/R10403/2020|EPI ISL 490276|B.1.1.34|South Africa|2020-06-02	0.0004168591	Africa
Africa|hCoV-19/Gambia/NPHL-2727/2020|EPI ISL 561289|B.1.5.12|Gambia|2020-08-04	Africa|hCoV-19/South Africa/R10403/2020|EPI ISL 490276|B.1.1.34|South Africa|2020-06-02	0.0004168403	Africa
Africa|hCoV-19/Gambia/NPHL-2729/2020|EPI ISL 561290|B.1.1|Gambia|2020-07-23	Africa|hCoV-19/South Africa/R10403/2020|EPI ISL 490276|B.1.1.34|South Africa|2020-06-02	0.0002778433	Africa
Africa|hCoV-19/Gambia/NPHL-2736/2020|EPI ISL 561291|B.1.1.242|Gambia|2020-07-25	Africa|hCoV-19/South Africa/R10403/2020|EPI ISL 490276|B.1.1.34|South Africa|2020-06-02	0.0003125738	Africa
Africa|hCoV-19/Gambia/NPHL-2759/2020|EPI ISL 561292|B.1.5.12|Gambia|2020-08-07	Africa|hCoV-19/South Africa/R10403/2020|EPI ISL 490276|B.1.1.34|South Africa|2020-06-02	0.0003821301	Africa
Africa|hCoV-19/Gambia/NPHL-2762/2020|EPI ISL 561293|B.1.5.12|Gambia|2020-07-25	Africa|hCoV-19/South Africa/R10403/2020|EPI ISL 490276|B.1.1.34|South Africa|2020-06-02	0.0004515957	Africa
Africa|hCoV-19/Gambia/NPHL-2767/2020|EPI ISL 561294|B.1.1.293|Gambia|2020-07-25	Africa|hCoV-19/South Africa/R10403/2020|EPI ISL 490276|B.1.1.34|South Africa|2020-06-02	0.0002430969	Africa
Africa|hCoV-19/Gambia/NPHL-2768/2020|EPI ISL 561295|B.1.1.293|Gambia|2020-07-27	Africa|hCoV-19/South Africa/R10403/2020|EPI ISL 490276|B.1.1.34|South Africa|2020-06-02	0.0002083644	Africa
Africa|hCoV-19/Gambia/NPHL-277/2020|EPI ISL 561296|B.1.5.12|Gambia|2020	Africa|hCoV-19/South Africa/R10403/2020|EPI ISL 490276|B.1.1.34|South Africa|2020-06-02	0.0004168505	Africa
Africa|hCoV-19/Gambia/NPHL-2785/2020|EPI ISL 561297|B.1.1.242|Gambia|2020-07-27	Africa|hCoV-19/South Africa/R10403/2020|EPI ISL 490276|B.1.1.34|South Africa|2020-06-02	0.0002431003	Africa
Africa|hCoV-19/Gambia/NPHL-2790/2020|EPI ISL 561298|B.1.1.293|Gambia|2020	Africa|hCoV-19/South Africa/R10403/2020|EPI ISL 490276|B.1.1.34|South Africa|2020-06-02	0.0002778433	Africa
Africa|hCoV-19/Gambia/NPHL-2825/2020|EPI ISL 561299|B.1.5.12|Gambia|2020	Africa|hCoV-19/South Africa/R10403/2020|EPI ISL 490276|B.1.1.34|South Africa|2020-06-02	0.0003820597	Africa
Africa|hCoV-19/Gambia/NPHL-287/2020|EPI ISL 561300|B.1.1.293|Gambia|2020	Africa|hCoV-19/South Africa/R10403/2020|EPI ISL 490276|B.1.1.34|South Africa|2020-06-02	0.0002431103	Africa
Africa|hCoV-19/Gambia/NPHL-2889/2020|EPI ISL 561301|B.1.5.12|Gambia|2020	Africa|hCoV-19/South Africa/R10403/2020|EPI ISL 490276|B.1.1.34|South Africa|2020-06-02	0.0004567512	Africa
Africa|hCoV-19/Gambia/NPHL-2892/2020|EPI ISL 561302|B.1.5.12|Gambia|2020-09-07	Africa|hCoV-19/South Africa/R10403/2020|EPI ISL 490276|B.1.1.34|South Africa|2020-06-02	0.0004567512	Africa
Africa|hCoV-19/Gambia/NPHL-290/2020|EPI ISL 561303|B.1.1.293|Gambia|2020	Africa|hCoV-19/South Africa/R10403/2020|EPI ISL 490276|B.1.1.34|South Africa|2020-06-02	0.0002083643	Africa
Africa|hCoV-19/Gambia/NPHL-2909/2020|EPI ISL 561304|B.1.1.293|Gambia|2020-07-26	Africa|hCoV-19/South Africa/R10403/2020|EPI ISL 490276|B.1.1.34|South Africa|2020-06-02	0.0002431078	Africa
Africa|hCoV-19/Gambia/NPHL-2984/2020|EPI ISL 561307|B.1.1.293|Gambia|2020	Africa|hCoV-19/South Africa/R10403/2020|EPI ISL 490276|B.1.1.34|South Africa|2020-06-02	0.0002778558	Africa
Africa|hCoV-19/Gambia/NPHL-299/2020|EPI ISL 561308|B.1.1.293|Gambia|2020	Africa|hCoV-19/South Africa/R10403/2020|EPI ISL 490276|B.1.1.34|South Africa|2020-06-02	0.0002431019	Africa
Africa|hCoV-19/Gambia/NPHL-3047/2020|EPI ISL 561309|B.1.5.12|Gambia|2020-07-28	Africa|hCoV-19/South Africa/R10403/2020|EPI ISL 490276|B.1.1.34|South Africa|2020-06-02	0.0004560782	Africa
Africa|hCoV-19/Gambia/NPHL-3055/2020|EPI ISL 561310|B.1.5.12|Gambia|2020-07-17	Africa|hCoV-19/South Africa/R10403/2020|EPI ISL 490276|B.1.1.34|South Africa|2020-06-02	0.0004515954	Africa
Africa|hCoV-19/Gambia/NPHL-3062/2020|EPI ISL 561311|B.1.5.12|Gambia|2020	Africa|hCoV-19/South Africa/R10403/2020|EPI ISL 490276|B.1.1.34|South Africa|2020-06-02	0.0004560782	Africa
Africa|hCoV-19/Gambia/NPHL-3079/2020|EPI ISL 561312|B.1.5.12|Gambia|2020-07-27	Africa|hCoV-19/South Africa/R10403/2020|EPI ISL 490276|B.1.1.34|South Africa|2020-06-02	0.0004567512	Africa
Africa|hCoV-19/Gambia/NPHL-3206/2020|EPI ISL 561313|B.1.1.293|Gambia|2020	Africa|hCoV-19/South Africa/R10403/2020|EPI ISL 490276|B.1.1.34|South Africa|2020-06-02	0.0003125877	Africa
Africa|hCoV-19/Gambia/NPHL-3254/2020|EPI ISL 561315|B.1.5.12|Gambia|2020-07-28	Africa|hCoV-19/South Africa/R10403/2020|EPI ISL 490276|B.1.1.34|South Africa|2020-06-02	0.0004522555	Africa
Africa|hCoV-19/Gambia/NPHL-3281/2020|EPI ISL 561316|B.1.1|Gambia|2020-07-28	Africa|hCoV-19/South Africa/R10403/2020|EPI ISL 490276|B.1.1.34|South Africa|2020-06-02	0.0003235610	Africa
Africa|hCoV-19/Gambia/NPHL-483B/2020|EPI ISL 561318|B.1.1|Gambia|2020	Africa|hCoV-19/South Africa/R10403/2020|EPI ISL 490276|B.1.1.34|South Africa|2020-06-02	0.0003596726	Africa
Africa|hCoV-19/Gambia/NPHL-704/2020|EPI ISL 561320|B.1.1.293|Gambia|2020	Africa|hCoV-19/South Africa/R10403/2020|EPI ISL 490276|B.1.1.34|South Africa|2020-06-02	0.0004560499	Africa
Africa|hCoV-19/Gambia/NPHL-737/2020|EPI ISL 561323|B.1.1.293|Gambia|2020	Africa|hCoV-19/South Africa/R10403/2020|EPI ISL 490276|B.1.1.34|South Africa|2020-06-02	0.0001753153	Africa
Africa|hCoV-19/Gambia/NPHL-748/2020|EPI ISL 561324|B.1.1|Gambia|2020	Africa|hCoV-19/South Africa/R10403/2020|EPI ISL 490276|B.1.1.34|South Africa|2020-06-02	0.0002431163	Africa
Africa|hCoV-19/Gambia/NPHL-758/2020|EPI ISL 561326|B.1.1.293|Gambia|2020	Africa|hCoV-19/South Africa/R10403/2020|EPI ISL 490276|B.1.1.34|South Africa|2020-06-02	0.0001768216	Africa
Africa|hCoV-19/Gambia/NPHL-760/2020|EPI ISL 561327|B.1.5|Gambia|2020	Africa|hCoV-19/South Africa/R10403/2020|EPI ISL 490276|B.1.1.34|South Africa|2020-06-02	0.0001049860	Africa
Africa|hCoV-19/Gambia/NPHL-790/2020|EPI ISL 561329|B.1.5|Gambia|2020	Africa|hCoV-19/South Africa/R10403/2020|EPI ISL 490276|B.1.1.34|South Africa|2020-06-02	0.0000700914	Africa
Africa|hCoV-19/Gambia/NPHL-923/2020|EPI ISL 561330|B.1.5.12|Gambia|2020	Africa|hCoV-19/South Africa/R10403/2020|EPI ISL 490276|B.1.1.34|South Africa|2020-06-02	0.0003473439	Africa
Africa|hCoV-19/Gambia/NPHL-930/2020|EPI ISL 561331|B.1.5|Gambia|2020	Africa|hCoV-19/South Africa/R10403/2020|EPI ISL 490276|B.1.1.34|South Africa|2020-06-02	0.0001051405	Africa
Africa|hCoV-19/Gambia/NPHL-941/2020|EPI ISL 561332|B.1.5.12|Gambia|2020	Africa|hCoV-19/South Africa/R10403/2020|EPI ISL 490276|B.1.1.34|South Africa|2020-06-02	0.0003820769	Africa
Africa|hCoV-19/Gambia/NPHL-956/2020|EPI ISL 561334|B.1.5.12|Gambia|2020	Africa|hCoV-19/South Africa/R10403/2020|EPI ISL 490276|B.1.1.34|South Africa|2020-06-02	0.0003855773	Africa
Africa|hCoV-19/Ghana/1651 S3/2020|EPI ISL 422387|A.11|Ghana|2020-03-25	Africa|hCoV-19/South Africa/R10403/2020|EPI ISL 490276|B.1.1.34|South Africa|2020-06-02	0.0005328864	Africa
Africa|hCoV-19/Ghana/1659 S14/2020|EPI ISL 422405|B.1.220|Ghana|2020-03-25	Africa|hCoV-19/South Africa/R10403/2020|EPI ISL 490276|B.1.1.34|South Africa|2020-06-02	0.0002494253	Africa
Africa|hCoV-19/Ghana/2230 S4/2020|EPI ISL 422390|B.40|Ghana|2020-03-25	Africa|hCoV-19/South Africa/R10403/2020|EPI ISL 490276|B.1.1.34|South Africa|2020-06-02	0.0004527079	Africa
Africa|hCoV-19/Ghana/2333 S5/2020|EPI ISL 422394|B.1.3|Ghana|2020-03-27	Africa|hCoV-19/South Africa/R10403/2020|EPI ISL 490276|B.1.1.34|South Africa|2020-06-02	0.0003509430	Africa
Africa|hCoV-19/Ghana/2573 S27/2020|EPI ISL 515082|A|Ghana|2020-03-29	Africa|hCoV-19/South Africa/R10403/2020|EPI ISL 490276|B.1.1.34|South Africa|2020-06-02	0.0006644256	Africa
Africa|hCoV-19/Ghana/2666 S32/2020|EPI ISL 515083|A|Ghana|2020-03-27	Africa|hCoV-19/South Africa/R10403/2020|EPI ISL 490276|B.1.1.34|South Africa|2020-06-02	0.0000704122	Africa
Africa|hCoV-19/Ghana/2709 S25/2020|EPI ISL 515084|B.1|Ghana|2020-03-28	Africa|hCoV-19/South Africa/R10403/2020|EPI ISL 490276|B.1.1.34|South Africa|2020-06-02	0.0003823238	Africa
Africa|hCoV-19/Ghana/2828 S6/2020|EPI ISL 422397|A.11|Ghana|2020-03-29	Africa|hCoV-19/South Africa/R10403/2020|EPI ISL 490276|B.1.1.34|South Africa|2020-06-02	0.0006278250	Africa
Africa|hCoV-19/Ghana/2852 S30/2020|EPI ISL 515085|B.6|Ghana|2020-03-28	Africa|hCoV-19/South Africa/R10403/2020|EPI ISL 490276|B.1.1.34|South Africa|2020-06-02	0.0000701652	Africa
Africa|hCoV-19/Ghana/2914 S8/2020|EPI ISL 422399|B.1.1|Ghana|2020-03-30	Africa|hCoV-19/South Africa/R10403/2020|EPI ISL 490276|B.1.1.34|South Africa|2020-06-02	0.0001058392	Africa
Africa|hCoV-19/Ghana/34927 S20/2020|EPI ISL 515086|A.11|Ghana|2020-05-23	Africa|hCoV-19/South Africa/R10403/2020|EPI ISL 490276|B.1.1.34|South Africa|2020-06-02	0.0005595653	Africa
Africa|hCoV-19/Ghana/34928 S21/2020|EPI ISL 515087|A.11|Ghana|2020-05-23	Africa|hCoV-19/South Africa/R10403/2020|EPI ISL 490276|B.1.1.34|South Africa|2020-06-02	0.0006646744	Africa
Africa|hCoV-19/Ghana/34980 S22/2020|EPI ISL 515088|B.1.1|Ghana|2020-05-23	Africa|hCoV-19/South Africa/R10403/2020|EPI ISL 490276|B.1.1.34|South Africa|2020-06-02	0.0001057769	Africa
Africa|hCoV-19/Ghana/34983 S40/2020|EPI ISL 515089|B.1.1|Ghana|2020-05-23	Africa|hCoV-19/South Africa/R10403/2020|EPI ISL 490276|B.1.1.34|South Africa|2020-06-02	0.0001747682	Africa
Africa|hCoV-19/Ghana/35012 S17/2020|EPI ISL 515090|B.1.1|Ghana|2020-05-23	Africa|hCoV-19/South Africa/R10403/2020|EPI ISL 490276|B.1.1.34|South Africa|2020-06-02	0.0001736395	Africa
Africa|hCoV-19/Ghana/35019 S18/2020|EPI ISL 515091|B.1.1|Ghana|2020-05-23	Africa|hCoV-19/South Africa/R10403/2020|EPI ISL 490276|B.1.1.34|South Africa|2020-06-02	0.0000700154	Africa
Africa|hCoV-19/Ghana/35183 S24/2020|EPI ISL 515092|A|Ghana|2020-05-24	Africa|hCoV-19/South Africa/R10403/2020|EPI ISL 490276|B.1.1.34|South Africa|2020-06-02	0.0000707634	Africa
Africa|hCoV-19/Ghana/35280 S41/2020|EPI ISL 515093|A|Ghana|2020-05-24	Africa|hCoV-19/South Africa/R10403/2020|EPI ISL 490276|B.1.1.34|South Africa|2020-06-02	0.0005650119	Africa
Africa|hCoV-19/Ghana/35394 S49/2020|EPI ISL 515094|B.1.1.307|Ghana|2020-05-24	Africa|hCoV-19/South Africa/R10403/2020|EPI ISL 490276|B.1.1.34|South Africa|2020-06-02	0.0001051626	Africa
Africa|hCoV-19/Ghana/35466 S19/2020|EPI ISL 515095|B.1.1|Ghana|2020-05-24	Africa|hCoV-19/South Africa/R10403/2020|EPI ISL 490276|B.1.1.34|South Africa|2020-06-02	0.0001398151	Africa
Africa|hCoV-19/Ghana/35563 S37/2020|EPI ISL 515096|A.11|Ghana|2020-05-24	Africa|hCoV-19/South Africa/R10403/2020|EPI ISL 490276|B.1.1.34|South Africa|2020-06-02	0.0006948740	Africa
Africa|hCoV-19/Ghana/36523 S23/2020|EPI ISL 515097|A|Ghana|2020-05-27	Africa|hCoV-19/South Africa/R10403/2020|EPI ISL 490276|B.1.1.34|South Africa|2020-06-02	0.0002108640	Africa
Africa|hCoV-19/Ghana/81216 S36/2020|EPI ISL 515098|A|Ghana|2020-05-20	Africa|hCoV-19/South Africa/R10403/2020|EPI ISL 490276|B.1.1.34|South Africa|2020-06-02	0.0006637360	Africa
Africa|hCoV-19/Ghana/81219 S34/2020|EPI ISL 515099|B.1.1|Ghana|2020-05-20	Africa|hCoV-19/South Africa/R10403/2020|EPI ISL 490276|B.1.1.34|South Africa|2020-06-02	0.0000699322	Africa
Africa|hCoV-19/Ghana/82879 S48/2020|EPI ISL 515100|B.1|Ghana|2020-05-20	Africa|hCoV-19/South Africa/R10403/2020|EPI ISL 490276|B.1.1.34|South Africa|2020-06-02	0.0003845881	Africa
Africa|hCoV-19/Ghana/83637 S29/2020|EPI ISL 515101|B.1.1|Ghana|2020-05-22	Africa|hCoV-19/South Africa/R10403/2020|EPI ISL 490276|B.1.1.34|South Africa|2020-06-02	0.0001045922	Africa
Africa|hCoV-19/Ghana/84049 S31/2020|EPI ISL 515102|B.1|Ghana|2020-05-25	Africa|hCoV-19/South Africa/R10403/2020|EPI ISL 490276|B.1.1.34|South Africa|2020-06-02	0.0004178297	Africa
Africa|hCoV-19/Ghana/84162 S45/2020|EPI ISL 515103|A|Ghana|2020-04-25	Africa|hCoV-19/South Africa/R10403/2020|EPI ISL 490276|B.1.1.34|South Africa|2020-06-02	0.0005297009	Africa
Africa|hCoV-19/Ghana/84182 S43/2020|EPI ISL 515104|B.1.1|Ghana|2020-05-25	Africa|hCoV-19/South Africa/R10403/2020|EPI ISL 490276|B.1.1.34|South Africa|2020-06-02	0.0002464505	Africa
Africa|hCoV-19/Ghana/84210 S44/2020|EPI ISL 515105|A|Ghana|2020-05-24	Africa|hCoV-19/South Africa/R10403/2020|EPI ISL 490276|B.1.1.34|South Africa|2020-06-02	0.0005949254	Africa
Africa|hCoV-19/Ghana/84218 S47/2020|EPI ISL 515106|A|Ghana|2020-05-25	Africa|hCoV-19/South Africa/R10403/2020|EPI ISL 490276|B.1.1.34|South Africa|2020-06-02	0.0006701761	Africa
Africa|hCoV-19/Ghana/84260 S28/2020|EPI ISL 515107|A|Ghana|2020-05-25	Africa|hCoV-19/South Africa/R10403/2020|EPI ISL 490276|B.1.1.34|South Africa|2020-06-02	0.0005611292	Africa
Africa|hCoV-19/Ghana/84279 S42/2020|EPI ISL 515108|B.1|Ghana|2020-05-25	Africa|hCoV-19/South Africa/R10403/2020|EPI ISL 490276|B.1.1.34|South Africa|2020-06-02	0.0004193042	Africa
Africa|hCoV-19/Ghana/84301 S35/2020|EPI ISL 515109|A.11|Ghana|2020-05-24	Africa|hCoV-19/South Africa/R10403/2020|EPI ISL 490276|B.1.1.34|South Africa|2020-06-02	0.0005358801	Africa
Africa|hCoV-19/Ghana/84430 S51/2020|EPI ISL 515110|B.1.1.307|Ghana|2020-05-25	Africa|hCoV-19/South Africa/R10403/2020|EPI ISL 490276|B.1.1.34|South Africa|2020-06-02	0.0001048540	Africa
Africa|hCoV-19/Ghana/84438 S50/2020|EPI ISL 515111|A|Ghana|2020-05-24	Africa|hCoV-19/South Africa/R10403/2020|EPI ISL 490276|B.1.1.34|South Africa|2020-06-02	0.0005589731	Africa
Africa|hCoV-19/Ghana/84484 S16/2020|EPI ISL 515112|B.1.1|Ghana|2020-05-25	Africa|hCoV-19/South Africa/R10403/2020|EPI ISL 490276|B.1.1.34|South Africa|2020-06-02	0.0001765781	Africa
Africa|hCoV-19/Ghana/KATH23/2020|EPI ISL 515181|A.11|Ghana|2020-03-22	Africa|hCoV-19/South Africa/R10403/2020|EPI ISL 490276|B.1.1.34|South Africa|2020-06-02	0.0005211375	Africa
Africa|hCoV-19/Ghana/TTH10/2020|EPI ISL 515182|A|Ghana|2020-03-27	Africa|hCoV-19/South Africa/R10403/2020|EPI ISL 490276|B.1.1.34|South Africa|2020-06-02	0.0004863342	Africa
Africa|hCoV-19/Ghana/TTH11/2020|EPI ISL 515183|A|Ghana|2020-03-27	Africa|hCoV-19/South Africa/R10403/2020|EPI ISL 490276|B.1.1.34|South Africa|2020-06-02	0.0004879953	Africa
Africa|hCoV-19/Ghana/TTH6/2020|EPI ISL 515248|A|Ghana|2020-03-27	Africa|hCoV-19/South Africa/R10403/2020|EPI ISL 490276|B.1.1.34|South Africa|2020-06-02	0.0005480627	Africa
Africa|hCoV-19/Kenya/C1092/2020|EPI ISL 457849|B.1.5|Kenya|2020-04-18	Africa|hCoV-19/South Africa/R10403/2020|EPI ISL 490276|B.1.1.34|South Africa|2020-06-02	0.0002146393	Africa
Africa|hCoV-19/Kenya/C1102/2020|EPI ISL 568708|B.1.5|Kenya|2020-04-19	Africa|hCoV-19/South Africa/R10403/2020|EPI ISL 490276|B.1.1.34|South Africa|2020-06-02	0.0003158166	Africa
Africa|hCoV-19/Kenya/C1162/2020|EPI ISL 457850|B.1.5|Kenya|2020-04-19	Africa|hCoV-19/South Africa/R10403/2020|EPI ISL 490276|B.1.1.34|South Africa|2020-06-02	0.0001773444	Africa
Africa|hCoV-19/Kenya/C1216/2020|EPI ISL 457854|B.1.5|Kenya|2020-04-19	Africa|hCoV-19/South Africa/R10403/2020|EPI ISL 490276|B.1.1.34|South Africa|2020-06-02	0.0002083693	Africa
Africa|hCoV-19/Kenya/C1292/2020|EPI ISL 457856|B|Kenya|2020-04-20	Africa|hCoV-19/South Africa/R10403/2020|EPI ISL 490276|B.1.1.34|South Africa|2020-06-02	0.0002106908	Africa
Africa|hCoV-19/Kenya/C1357/2020|EPI ISL 457858|B.1.5|Kenya|2020-04-20	Africa|hCoV-19/South Africa/R10403/2020|EPI ISL 490276|B.1.1.34|South Africa|2020-06-02	0.0001796702	Africa
Africa|hCoV-19/Kenya/C1422/2020|EPI ISL 457861|B.1|Kenya|2020-04-20	Africa|hCoV-19/South Africa/R10403/2020|EPI ISL 490276|B.1.1.34|South Africa|2020-06-02	0.0002166281	Africa
Africa|hCoV-19/Kenya/C1499/2020|EPI ISL 457863|B.1.5|Kenya|2020-04-20	Africa|hCoV-19/South Africa/R10403/2020|EPI ISL 490276|B.1.1.34|South Africa|2020-06-02	0.0002106714	Africa
Africa|hCoV-19/Kenya/C1646/2020|EPI ISL 457865|B.1.5|Kenya|2020-04-21	Africa|hCoV-19/South Africa/R10403/2020|EPI ISL 490276|B.1.1.34|South Africa|2020-06-02	0.0001835878	Africa
Africa|hCoV-19/Kenya/C1739/2020|EPI ISL 457866|B|Kenya|2020-04-22	Africa|hCoV-19/South Africa/R10403/2020|EPI ISL 490276|B.1.1.34|South Africa|2020-06-02	0.0002159864	Africa
Africa|hCoV-19/Kenya/C1751/2020|EPI ISL 457867|B.1.5|Kenya|2020-04-22	Africa|hCoV-19/South Africa/R10403/2020|EPI ISL 490276|B.1.1.34|South Africa|2020-06-02	0.0001736373	Africa
Africa|hCoV-19/Kenya/C21582/2020|EPI ISL 568872|B.1|Kenya|2020-06-22	Africa|hCoV-19/South Africa/R10403/2020|EPI ISL 490276|B.1.1.34|South Africa|2020-06-02	0.0004168489	Africa
Africa|hCoV-19/Kenya/C22/2020|EPI ISL 457845|B.1.5|Kenya|2020-03-17	Africa|hCoV-19/South Africa/R10403/2020|EPI ISL 490276|B.1.1.34|South Africa|2020-06-02	0.0001819712	Africa
Africa|hCoV-19/Kenya/C2439/2020|EPI ISL 457877|B.1.5|Kenya|2020-04-24	Africa|hCoV-19/South Africa/R10403/2020|EPI ISL 490276|B.1.1.34|South Africa|2020-06-02	0.0002456588	Africa
Africa|hCoV-19/Kenya/C2449/2020|EPI ISL 457878|B.1.5|Kenya|2020-04-24	Africa|hCoV-19/South Africa/R10403/2020|EPI ISL 490276|B.1.1.34|South Africa|2020-06-02	0.0002475641	Africa
Africa|hCoV-19/Kenya/C2469/2020|EPI ISL 457879|B.1.5|Kenya|2020-04-24	Africa|hCoV-19/South Africa/R10403/2020|EPI ISL 490276|B.1.1.34|South Africa|2020-06-02	0.0001762942	Africa
Africa|hCoV-19/Kenya/C253/2020|EPI ISL 457868|B.1|Kenya|2020-04-03	Africa|hCoV-19/South Africa/R10403/2020|EPI ISL 490276|B.1.1.34|South Africa|2020-06-02	0.0002083789	Africa
Africa|hCoV-19/Kenya/C256/2020|EPI ISL 568697|B.1.5|Kenya|2020-04-04	Africa|hCoV-19/South Africa/R10403/2020|EPI ISL 490276|B.1.1.34|South Africa|2020-06-02	0.0002524353	Africa
Africa|hCoV-19/Kenya/C2582/2020|EPI ISL 457883|B.1.5|Kenya|2020-04-25	Africa|hCoV-19/South Africa/R10403/2020|EPI ISL 490276|B.1.1.34|South Africa|2020-06-02	0.0002500398	Africa
Africa|hCoV-19/Kenya/C2685/2020|EPI ISL 457884|B.1.5|Kenya|2020-04-25	Africa|hCoV-19/South Africa/R10403/2020|EPI ISL 490276|B.1.1.34|South Africa|2020-06-02	0.0002434432	Africa
Africa|hCoV-19/Kenya/C2777/2020|EPI ISL 457887|B.1|Kenya|2020-04-26	Africa|hCoV-19/South Africa/R10403/2020|EPI ISL 490276|B.1.1.34|South Africa|2020-06-02	0.0001834937	Africa
Africa|hCoV-19/Kenya/C2826/2020|EPI ISL 457891|B.1.5|Kenya|2020-04-27	Africa|hCoV-19/South Africa/R10403/2020|EPI ISL 490276|B.1.1.34|South Africa|2020-06-02	0.0001754469	Africa
Africa|hCoV-19/Kenya/C2847/2020|EPI ISL 457892|B.1.5|Kenya|2020-04-27	Africa|hCoV-19/South Africa/R10403/2020|EPI ISL 490276|B.1.1.34|South Africa|2020-06-02	0.0001814298	Africa
Africa|hCoV-19/Kenya/C293/2020|EPI ISL 457871|A|Kenya|2020-04-04	Africa|hCoV-19/South Africa/R10403/2020|EPI ISL 490276|B.1.1.34|South Africa|2020-06-02	0.0005048304	Africa
Africa|hCoV-19/Kenya/C310/2020|EPI ISL 457874|B.4|Kenya|2020-04-04	Africa|hCoV-19/South Africa/R10403/2020|EPI ISL 490276|B.1.1.34|South Africa|2020-06-02	0.0006733687	Africa
Africa|hCoV-19/Kenya/C3129/2020|EPI ISL 457897|B.1.5|Kenya|2020-04-28	Africa|hCoV-19/South Africa/R10403/2020|EPI ISL 490276|B.1.1.34|South Africa|2020-06-02	0.0002095165	Africa
Africa|hCoV-19/Kenya/C314/2020|EPI ISL 457875|A|Kenya|2020-04-04	Africa|hCoV-19/South Africa/R10403/2020|EPI ISL 490276|B.1.1.34|South Africa|2020-06-02	0.0005558466	Africa
Africa|hCoV-19/Kenya/C316/2020|EPI ISL 457876|B.4|Kenya|2020-04-04	Africa|hCoV-19/South Africa/R10403/2020|EPI ISL 490276|B.1.1.34|South Africa|2020-06-02	0.0006797840	Africa
Africa|hCoV-19/Kenya/C3194/2020|EPI ISL 457901|B.1.5|Kenya|2020-04-28	Africa|hCoV-19/South Africa/R10403/2020|EPI ISL 490276|B.1.1.34|South Africa|2020-06-02	0.0002504803	Africa
Africa|hCoV-19/Kenya/C3205/2020|EPI ISL 457902|B.1.5|Kenya|2020-04-28	Africa|hCoV-19/South Africa/R10403/2020|EPI ISL 490276|B.1.1.34|South Africa|2020-06-02	0.0001772501	Africa
Africa|hCoV-19/Kenya/C3208/2020|EPI ISL 457903|B.1.5|Kenya|2020-04-28	Africa|hCoV-19/South Africa/R10403/2020|EPI ISL 490276|B.1.1.34|South Africa|2020-06-02	0.0001794895	Africa
Africa|hCoV-19/Kenya/C3381/2020|EPI ISL 568714|B.1.5|Kenya|2020-04-30	Africa|hCoV-19/South Africa/R10403/2020|EPI ISL 490276|B.1.1.34|South Africa|2020-06-02	0.0002105406	Africa
Africa|hCoV-19/Kenya/C3427/2020|EPI ISL 457906|B.1.5|Kenya|2020-04-29	Africa|hCoV-19/South Africa/R10403/2020|EPI ISL 490276|B.1.1.34|South Africa|2020-06-02	0.0002449536	Africa
Africa|hCoV-19/Kenya/C3457/2020|EPI ISL 568715|B.1|Kenya|2020-04-30	Africa|hCoV-19/South Africa/R10403/2020|EPI ISL 490276|B.1.1.34|South Africa|2020-06-02	0.0002838124	Africa
Africa|hCoV-19/Kenya/C3739/2020|EPI ISL 568717|B.1.5|Kenya|2020-05-04	Africa|hCoV-19/South Africa/R10403/2020|EPI ISL 490276|B.1.1.34|South Africa|2020-06-02	0.0001754467	Africa
Africa|hCoV-19/Kenya/C389/2020|EPI ISL 568698|B.1.5|Kenya|2020-04-07	Africa|hCoV-19/South Africa/R10403/2020|EPI ISL 490276|B.1.1.34|South Africa|2020-06-02	0.0001770558	Africa
Africa|hCoV-19/Kenya/C3980/2020|EPI ISL 568719|B.1|Kenya|2020-05-05	Africa|hCoV-19/South Africa/R10403/2020|EPI ISL 490276|B.1.1.34|South Africa|2020-06-02	0.0002120413	Africa
Africa|hCoV-19/Kenya/C4083/2020|EPI ISL 568721|B.1.5|Kenya|2020-05-05	Africa|hCoV-19/South Africa/R10403/2020|EPI ISL 490276|B.1.1.34|South Africa|2020-06-02	0.0002541083	Africa
Africa|hCoV-19/Kenya/C4195/2020|EPI ISL 568723|B.1.5|Kenya|2020-06-05	Africa|hCoV-19/South Africa/R10403/2020|EPI ISL 490276|B.1.1.34|South Africa|2020-06-02	0.0001754470	Africa
Africa|hCoV-19/Kenya/C4199/2020|EPI ISL 568724|B.1.5|Kenya|2020-05-06	Africa|hCoV-19/South Africa/R10403/2020|EPI ISL 490276|B.1.1.34|South Africa|2020-06-02	0.0002477420	Africa
Africa|hCoV-19/Kenya/C4214/2020|EPI ISL 568725|B.1|Kenya|2020-06-05	Africa|hCoV-19/South Africa/R10403/2020|EPI ISL 490276|B.1.1.34|South Africa|2020-06-02	0.0002083696	Africa
Africa|hCoV-19/Kenya/C4419/2020|EPI ISL 568727|B.1|Kenya|2020-05-07	Africa|hCoV-19/South Africa/R10403/2020|EPI ISL 490276|B.1.1.34|South Africa|2020-06-02	0.0002781147	Africa
Africa|hCoV-19/Kenya/C4420/2020|EPI ISL 568728|B.1.5|Kenya|2020-05-07	Africa|hCoV-19/South Africa/R10403/2020|EPI ISL 490276|B.1.1.34|South Africa|2020-06-02	0.0002500514	Africa
Africa|hCoV-19/Kenya/C4585/2020|EPI ISL 568730|B.1.5|Kenya|2020-05-08	Africa|hCoV-19/South Africa/R10403/2020|EPI ISL 490276|B.1.1.34|South Africa|2020-06-02	0.0002105503	Africa
Africa|hCoV-19/Kenya/C460/2020|EPI ISL 457910|B.1.5|Kenya|2020-04-08	Africa|hCoV-19/South Africa/R10403/2020|EPI ISL 490276|B.1.1.34|South Africa|2020-06-02	0.0001800775	Africa
Africa|hCoV-19/Kenya/C4691/2020|EPI ISL 568733|B.1.5|Kenya|2020-05-09	Africa|hCoV-19/South Africa/R10403/2020|EPI ISL 490276|B.1.1.34|South Africa|2020-06-02	0.0001775774	Africa
Africa|hCoV-19/Kenya/C4710/2020|EPI ISL 568735|B.1.5|Kenya|2020-05-08	Africa|hCoV-19/South Africa/R10403/2020|EPI ISL 490276|B.1.1.34|South Africa|2020-06-02	0.0002778501	Africa
Africa|hCoV-19/Kenya/C4717/2020|EPI ISL 568737|B.1.5|Kenya|2020-05-08	Africa|hCoV-19/South Africa/R10403/2020|EPI ISL 490276|B.1.1.34|South Africa|2020-06-02	0.0002199790	Africa
Africa|hCoV-19/Kenya/C4872/2020|EPI ISL 568741|B.1.5|Kenya|2020-05-08	Africa|hCoV-19/South Africa/R10403/2020|EPI ISL 490276|B.1.1.34|South Africa|2020-06-02	0.0002125938	Africa
Africa|hCoV-19/Kenya/C4895/2020|EPI ISL 568742|B.1.5|Kenya|2020-05-08	Africa|hCoV-19/South Africa/R10403/2020|EPI ISL 490276|B.1.1.34|South Africa|2020-06-02	0.0002837222	Africa
Africa|hCoV-19/Kenya/C5008/2020|EPI ISL 568744|B.1|Kenya|2020-05-08	Africa|hCoV-19/South Africa/R10403/2020|EPI ISL 490276|B.1.1.34|South Africa|2020-06-02	0.0002150603	Africa
Africa|hCoV-19/Kenya/C5011/2020|EPI ISL 568745|B.1.5|Kenya|2020-05-08	Africa|hCoV-19/South Africa/R10403/2020|EPI ISL 490276|B.1.1.34|South Africa|2020-06-02	0.0002458457	Africa
Africa|hCoV-19/Kenya/C5119/2020|EPI ISL 568750|B.1|Kenya|2020-05-09	Africa|hCoV-19/South Africa/R10403/2020|EPI ISL 490276|B.1.1.34|South Africa|2020-06-02	0.0002105651	Africa
Africa|hCoV-19/Kenya/C5177/2020|EPI ISL 568752|B.1.5|Kenya|2020-05-09	Africa|hCoV-19/South Africa/R10403/2020|EPI ISL 490276|B.1.1.34|South Africa|2020-06-02	0.0002127575	Africa
Africa|hCoV-19/Kenya/C5178/2020|EPI ISL 568753|B.1.5|Kenya|2020-05-09	Africa|hCoV-19/South Africa/R10403/2020|EPI ISL 490276|B.1.1.34|South Africa|2020-06-02	0.0002167145	Africa
Africa|hCoV-19/Kenya/C5246/2020|EPI ISL 568754|B.1.5|Kenya|2020-05-09	Africa|hCoV-19/South Africa/R10403/2020|EPI ISL 490276|B.1.1.34|South Africa|2020-06-02	0.0002107826	Africa
Africa|hCoV-19/Kenya/C5288/2020|EPI ISL 568755|B.1.5|Kenya|2020-05-10	Africa|hCoV-19/South Africa/R10403/2020|EPI ISL 490276|B.1.1.34|South Africa|2020-06-02	0.0002840021	Africa
Africa|hCoV-19/Kenya/C5289/2020|EPI ISL 568756|B.1.5|Kenya|2020-05-10	Africa|hCoV-19/South Africa/R10403/2020|EPI ISL 490276|B.1.1.34|South Africa|2020-06-02	0.0001805915	Africa
Africa|hCoV-19/Kenya/C5328/2020|EPI ISL 568760|B.1.5|Kenya|2020-05-10	Africa|hCoV-19/South Africa/R10403/2020|EPI ISL 490276|B.1.1.34|South Africa|2020-06-02	0.0002127976	Africa
Africa|hCoV-19/Kenya/C5335/2020|EPI ISL 568762|B.1.5|Kenya|2020-05-10	Africa|hCoV-19/South Africa/R10403/2020|EPI ISL 490276|B.1.1.34|South Africa|2020-06-02	0.0002129863	Africa
Africa|hCoV-19/Kenya/C5384/2020|EPI ISL 568764|B.1.5|Kenya|2020-05-10	Africa|hCoV-19/South Africa/R10403/2020|EPI ISL 490276|B.1.1.34|South Africa|2020-06-02	0.0002778500	Africa
Africa|hCoV-19/Kenya/C54/2020|EPI ISL 457847|B.1|Kenya|2020-03-24	Africa|hCoV-19/South Africa/R10403/2020|EPI ISL 490276|B.1.1.34|South Africa|2020-06-02	0.0002478973	Africa
Africa|hCoV-19/Kenya/C544/2020|EPI ISL 457911|B.1.5|Kenya|2020-04-10	Africa|hCoV-19/South Africa/R10403/2020|EPI ISL 490276|B.1.1.34|South Africa|2020-06-02	0.0001800841	Africa
Africa|hCoV-19/Kenya/C5442/2020|EPI ISL 568767|B.1.5|Kenya|2020-05-10	Africa|hCoV-19/South Africa/R10403/2020|EPI ISL 490276|B.1.1.34|South Africa|2020-06-02	0.0002456590	Africa
Africa|hCoV-19/Kenya/C569/2020|EPI ISL 568700|B.1|Kenya|2020-04-12	Africa|hCoV-19/South Africa/R10403/2020|EPI ISL 490276|B.1.1.34|South Africa|2020-06-02	0.0002166129	Africa
Africa|hCoV-19/Kenya/C5695/2020|EPI ISL 568770|B.1.5|Kenya|2020-05-11	Africa|hCoV-19/South Africa/R10403/2020|EPI ISL 490276|B.1.1.34|South Africa|2020-06-02	0.0002807654	Africa
Africa|hCoV-19/Kenya/C5701/2020|EPI ISL 568772|B.1|Kenya|2020-05-11	Africa|hCoV-19/South Africa/R10403/2020|EPI ISL 490276|B.1.1.34|South Africa|2020-06-02	0.0002105554	Africa
Africa|hCoV-19/Kenya/C571/2020|EPI ISL 568702|A|Kenya|2020-04-12	Africa|hCoV-19/South Africa/R10403/2020|EPI ISL 490276|B.1.1.34|South Africa|2020-06-02	0.0005210830	Africa
Africa|hCoV-19/Kenya/C5767/2020|EPI ISL 568773|B.1.5|Kenya|2020-05-11	Africa|hCoV-19/South Africa/R10403/2020|EPI ISL 490276|B.1.1.34|South Africa|2020-06-02	0.0003249404	Africa
Africa|hCoV-19/Kenya/C5811/2020|EPI ISL 568775|B.1.5|Kenya|2020-05-11	Africa|hCoV-19/South Africa/R10403/2020|EPI ISL 490276|B.1.1.34|South Africa|2020-06-02	0.0002105556	Africa
Africa|hCoV-19/Kenya/C5813/2020|EPI ISL 568776|B.1|Kenya|2020-05-11	Africa|hCoV-19/South Africa/R10403/2020|EPI ISL 490276|B.1.1.34|South Africa|2020-06-02	0.0002127576	Africa
Africa|hCoV-19/Kenya/C5835/2020|EPI ISL 568777|B.1.5|Kenya|2020-05-12	Africa|hCoV-19/South Africa/R10403/2020|EPI ISL 490276|B.1.1.34|South Africa|2020-06-02	0.0002480494	Africa
Africa|hCoV-19/Kenya/C587/2020|EPI ISL 457912|B.1.5|Kenya|2020-04-11	Africa|hCoV-19/South Africa/R10403/2020|EPI ISL 490276|B.1.1.34|South Africa|2020-06-02	0.0002159834	Africa
Africa|hCoV-19/Kenya/C589/2020|EPI ISL 457913|B.1.5|Kenya|2020-04-11	Africa|hCoV-19/South Africa/R10403/2020|EPI ISL 490276|B.1.1.34|South Africa|2020-06-02	0.0001769989	Africa
Africa|hCoV-19/Kenya/C5902/2020|EPI ISL 568779|B.1.5|Kenya|2020-05-12	Africa|hCoV-19/South Africa/R10403/2020|EPI ISL 490276|B.1.1.34|South Africa|2020-06-02	0.0002129162	Africa
Africa|hCoV-19/Kenya/C5911/2020|EPI ISL 568780|B.1.5|Kenya|2020-05-12	Africa|hCoV-19/South Africa/R10403/2020|EPI ISL 490276|B.1.1.34|South Africa|2020-06-02	0.0002144968	Africa
Africa|hCoV-19/Kenya/C5914/2020|EPI ISL 568782|B.1.5|Kenya|2020-05-12	Africa|hCoV-19/South Africa/R10403/2020|EPI ISL 490276|B.1.1.34|South Africa|2020-06-02	0.0002459008	Africa
Africa|hCoV-19/Kenya/C6186/2020|EPI ISL 568787|B.1.5|Kenya|2020-05-13	Africa|hCoV-19/South Africa/R10403/2020|EPI ISL 490276|B.1.1.34|South Africa|2020-06-02	0.0002837360	Africa
Africa|hCoV-19/Kenya/C6255/2020|EPI ISL 568790|B.1.1.33|Kenya|2020-05-13	Africa|hCoV-19/South Africa/R10403/2020|EPI ISL 490276|B.1.1.34|South Africa|2020-06-02	0.0002458050	Africa
Africa|hCoV-19/Kenya/C6298/2020|EPI ISL 568792|B.1|Kenya|2020-05-13	Africa|hCoV-19/South Africa/R10403/2020|EPI ISL 490276|B.1.1.34|South Africa|2020-06-02	0.0002165714	Africa
Africa|hCoV-19/Kenya/C6369/2020|EPI ISL 568794|B.1|Kenya|2020-05-14	Africa|hCoV-19/South Africa/R10403/2020|EPI ISL 490276|B.1.1.34|South Africa|2020-06-02	0.0002523197	Africa
Africa|hCoV-19/Kenya/C6380/2020|EPI ISL 568798|B.1.5|Kenya|2020-05-15	Africa|hCoV-19/South Africa/R10403/2020|EPI ISL 490276|B.1.1.34|South Africa|2020-06-02	0.0001806372	Africa
Africa|hCoV-19/Kenya/C6384/2020|EPI ISL 568799|B.1|Kenya|2020-05-14	Africa|hCoV-19/South Africa/R10403/2020|EPI ISL 490276|B.1.1.34|South Africa|2020-06-02	0.0002126694	Africa
Africa|hCoV-19/Kenya/C639/2020|EPI ISL 568703|B|Kenya|2020-04-14	Africa|hCoV-19/South Africa/R10403/2020|EPI ISL 490276|B.1.1.34|South Africa|2020-06-02	0.0003252049	Africa
Africa|hCoV-19/Kenya/C6518/2020|EPI ISL 568803|B.1.5|Kenya|2020-05-14	Africa|hCoV-19/South Africa/R10403/2020|EPI ISL 490276|B.1.1.34|South Africa|2020-06-02	0.0002521554	Africa
Africa|hCoV-19/Kenya/C6524/2020|EPI ISL 568805|A|Kenya|2020-05-14	Africa|hCoV-19/South Africa/R10403/2020|EPI ISL 490276|B.1.1.34|South Africa|2020-06-02	0.0005710254	Africa
Africa|hCoV-19/Kenya/C656/2020|EPI ISL 457915|B.1.5|Kenya|2020-04-13	Africa|hCoV-19/South Africa/R10403/2020|EPI ISL 490276|B.1.1.34|South Africa|2020-06-02	0.0002431257	Africa
Africa|hCoV-19/Kenya/C6564/2020|EPI ISL 568806|B.1.5|Kenya|2020-05-14	Africa|hCoV-19/South Africa/R10403/2020|EPI ISL 490276|B.1.1.34|South Africa|2020-06-02	0.0002556757	Africa
Africa|hCoV-19/Kenya/C6878/2020|EPI ISL 568813|B.1.1|Kenya|2020-05-15	Africa|hCoV-19/South Africa/R10403/2020|EPI ISL 490276|B.1.1.34|South Africa|2020-06-02	0.0000365403	Africa
Africa|hCoV-19/Kenya/C6914/2020|EPI ISL 568817|B.1|Kenya|2020-05-15	Africa|hCoV-19/South Africa/R10403/2020|EPI ISL 490276|B.1.1.34|South Africa|2020-06-02	0.0003221948	Africa
Africa|hCoV-19/Kenya/C7081/2020|EPI ISL 568824|B.1.5|Kenya|2020-05-16	Africa|hCoV-19/South Africa/R10403/2020|EPI ISL 490276|B.1.1.34|South Africa|2020-06-02	0.0001840492	Africa
Africa|hCoV-19/Kenya/C713/2020|EPI ISL 457920|B.1.5|Kenya|2020-04-14	Africa|hCoV-19/South Africa/R10403/2020|EPI ISL 490276|B.1.1.34|South Africa|2020-06-02	0.0002083787	Africa
Africa|hCoV-19/Kenya/C7579/2020|EPI ISL 568842|A|Kenya|2020-05-16	Africa|hCoV-19/South Africa/R10403/2020|EPI ISL 490276|B.1.1.34|South Africa|2020-06-02	0.0005368078	Africa
Africa|hCoV-19/Kenya/C7605/2020|EPI ISL 568847|A|Kenya|2020-05-16	Africa|hCoV-19/South Africa/R10403/2020|EPI ISL 490276|B.1.1.34|South Africa|2020-06-02	0.0005614240	Africa
Africa|hCoV-19/Kenya/C787/2020|EPI ISL 457921|B.1.5|Kenya|2020-04-15	Africa|hCoV-19/South Africa/R10403/2020|EPI ISL 490276|B.1.1.34|South Africa|2020-06-02	0.0001736376	Africa
Africa|hCoV-19/Kenya/C7949/2020|EPI ISL 568852|B.1|Kenya|2020-05-18	Africa|hCoV-19/South Africa/R10403/2020|EPI ISL 490276|B.1.1.34|South Africa|2020-06-02	0.0003228482	Africa
Africa|hCoV-19/Kenya/C815/2020|EPI ISL 568706|B.1|Kenya|2020-04-16	Africa|hCoV-19/South Africa/R10403/2020|EPI ISL 490276|B.1.1.34|South Africa|2020-06-02	0.0002506047	Africa
Africa|hCoV-19/Kenya/C8240/2020|EPI ISL 568855|B.1.5|Kenya|2020-05-19	Africa|hCoV-19/South Africa/R10403/2020|EPI ISL 490276|B.1.1.34|South Africa|2020-06-02	0.0002161229	Africa
Africa|hCoV-19/Kenya/C926/2020|EPI ISL 457928|B.1.5|Kenya|2020-04-17	Africa|hCoV-19/South Africa/R10403/2020|EPI ISL 490276|B.1.1.34|South Africa|2020-06-02	0.0002096454	Africa
Africa|hCoV-19/Kenya/D5/2020|EPI ISL 457999|B.1|Kenya|2020-05-22	Africa|hCoV-19/South Africa/R10403/2020|EPI ISL 490276|B.1.1.34|South Africa|2020-06-02	0.0004596257	Africa
Africa|hCoV-19/Kenya/D6/2020|EPI ISL 458000|B.40|Kenya|2020-03-17	Africa|hCoV-19/South Africa/R10403/2020|EPI ISL 490276|B.1.1.34|South Africa|2020-06-02	0.0005930496	Africa
Africa|hCoV-19/Kenya/NIC 059/2020|EPI ISL 457827|B.40|Kenya|2020-03	Africa|hCoV-19/South Africa/R10403/2020|EPI ISL 490276|B.1.1.34|South Africa|2020-06-02	0.0005264702	Africa
Africa|hCoV-19/Kenya/NIC 084/2020|EPI ISL 457828|B|Kenya|2020-03	Africa|hCoV-19/South Africa/R10403/2020|EPI ISL 490276|B.1.1.34|South Africa|2020-06-02	0.0004863443	Africa
Africa|hCoV-19/Kenya/NIC 087/2020|EPI ISL 457829|B.1.1.20|Kenya|2020-03	Africa|hCoV-19/South Africa/R10403/2020|EPI ISL 490276|B.1.1.34|South Africa|2020-06-02	0.0001049812	Africa
Africa|hCoV-19/Kenya/NIC 089/2020|EPI ISL 457830|B.1.1.20|Kenya|2020-03	Africa|hCoV-19/South Africa/R10403/2020|EPI ISL 490276|B.1.1.34|South Africa|2020-06-02	0.0001089097	Africa
Africa|hCoV-19/Kenya/NIC 168/2020|EPI ISL 457832|B.1.255|Kenya|2020-03	Africa|hCoV-19/South Africa/R10403/2020|EPI ISL 490276|B.1.1.34|South Africa|2020-06-02	0.0002505703	Africa
Africa|hCoV-19/Kenya/NIC 187/2020|EPI ISL 457833|B.1.5|Kenya|2020-03-20	Africa|hCoV-19/South Africa/R10403/2020|EPI ISL 490276|B.1.1.34|South Africa|2020-06-02	0.0002431088	Africa
Africa|hCoV-19/Kenya/NIC 196/2020|EPI ISL 457834|B.1.1|Kenya|2020-03-21	Africa|hCoV-19/South Africa/R10403/2020|EPI ISL 490276|B.1.1.34|South Africa|2020-06-02	0.0000719987	Africa
Africa|hCoV-19/Kenya/NIC 248/2020|EPI ISL 457836|B.40|Kenya|2020-03-23	Africa|hCoV-19/South Africa/R10403/2020|EPI ISL 490276|B.1.1.34|South Africa|2020-06-02	0.0004605213	Africa
Africa|hCoV-19/Kenya/NIC 266/2020|EPI ISL 457838|B.6|Kenya|2020-03-24	Africa|hCoV-19/South Africa/R10403/2020|EPI ISL 490276|B.1.1.34|South Africa|2020-06-02	0.0005604313	Africa
Africa|hCoV-19/Kenya/NIC 492/2020|EPI ISL 457840|B.1.5|Kenya|2020-03	Africa|hCoV-19/South Africa/R10403/2020|EPI ISL 490276|B.1.1.34|South Africa|2020-06-02	0.0001786879	Africa
Africa|hCoV-19/Kenya/NIC 512/2020|EPI ISL 457841|B.1.5|Kenya|2020-03	Africa|hCoV-19/South Africa/R10403/2020|EPI ISL 490276|B.1.1.34|South Africa|2020-06-02	0.0001785539	Africa
Africa|hCoV-19/Kenya/NIC 569/2020|EPI ISL 457843|B.1.1|Kenya|2020-03-29	Africa|hCoV-19/South Africa/R10403/2020|EPI ISL 490276|B.1.1.34|South Africa|2020-06-02	0.0000694442	Africa
Africa|hCoV-19/Kenya/NIC 593/2020|EPI ISL 457844|B.1.1.316|Kenya|2020-03-29	Africa|hCoV-19/South Africa/R10403/2020|EPI ISL 490276|B.1.1.34|South Africa|2020-06-02	0.0001063053	Africa
Africa|hCoV-19/Kenya/S052/2020|EPI ISL 457932|B.4|Kenya|2020-03-14	Africa|hCoV-19/South Africa/R10403/2020|EPI ISL 490276|B.1.1.34|South Africa|2020-06-02	0.0006716164	Africa
Africa|hCoV-19/Kenya/S109/2020|EPI ISL 457933|B.4|Kenya|2020-03-23	Africa|hCoV-19/South Africa/R10403/2020|EPI ISL 490276|B.1.1.34|South Africa|2020-06-02	0.0006370737	Africa
Africa|hCoV-19/Kenya/S299/2020|EPI ISL 457934|B.1.1.1|Kenya|2020-03-29	Africa|hCoV-19/South Africa/R10403/2020|EPI ISL 490276|B.1.1.34|South Africa|2020-06-02	0.0002455153	Africa
Africa|hCoV-19/Madagascar/IP-01650/2020|EPI ISL 508862|B.1|Madagascar|2020-03-20	Africa|hCoV-19/South Africa/R10403/2020|EPI ISL 490276|B.1.1.34|South Africa|2020-06-02	0.0002778502	Africa
Africa|hCoV-19/Madagascar/IP-01861/2020|EPI ISL 508863|B.1|Madagascar|2020-03-22	Africa|hCoV-19/South Africa/R10403/2020|EPI ISL 490276|B.1.1.34|South Africa|2020-06-02	0.0002778501	Africa
Africa|hCoV-19/Mali/M002593/2020|EPI ISL 487446|A|Mali|2020-04-06	Africa|hCoV-19/South Africa/R10403/2020|EPI ISL 490276|B.1.1.34|South Africa|2020-06-02	0.0005558337	Africa
Africa|hCoV-19/Mali/M002615/2020|EPI ISL 487447|A|Mali|2020-04-06	Africa|hCoV-19/South Africa/R10403/2020|EPI ISL 490276|B.1.1.34|South Africa|2020-06-02	0.0004863342	Africa
Africa|hCoV-19/Mali/M002616/2020|EPI ISL 487448|A|Mali|2020-04-06	Africa|hCoV-19/South Africa/R10403/2020|EPI ISL 490276|B.1.1.34|South Africa|2020-06-02	0.0004873109	Africa
Africa|hCoV-19/Mali/M002618/2020|EPI ISL 487449|A|Mali|2020-04-06	Africa|hCoV-19/South Africa/R10403/2020|EPI ISL 490276|B.1.1.34|South Africa|2020-06-02	0.0005558359	Africa
Africa|hCoV-19/Mali/M002644/2020|EPI ISL 487450|A|Mali|2020-04-08	Africa|hCoV-19/South Africa/R10403/2020|EPI ISL 490276|B.1.1.34|South Africa|2020-06-02	0.0005906288	Africa
Africa|hCoV-19/Mali/M002659/2020|EPI ISL 487451|A|Mali|2020-04-09	Africa|hCoV-19/South Africa/R10403/2020|EPI ISL 490276|B.1.1.34|South Africa|2020-06-02	0.0005210832	Africa
Africa|hCoV-19/Mali/M002663/2020|EPI ISL 487452|A|Mali|2020-04-09	Africa|hCoV-19/South Africa/R10403/2020|EPI ISL 490276|B.1.1.34|South Africa|2020-06-02	0.0005905855	Africa
Africa|hCoV-19/Mali/M002667/2020|EPI ISL 487453|B.1|Mali|2020-04-10	Africa|hCoV-19/South Africa/R10403/2020|EPI ISL 490276|B.1.1.34|South Africa|2020-06-02	0.0002778501	Africa
Africa|hCoV-19/Mali/M002672/2020|EPI ISL 487454|B|Mali|2020-04-10	Africa|hCoV-19/South Africa/R10403/2020|EPI ISL 490276|B.1.1.34|South Africa|2020-06-02	0.0004517074	Africa
Africa|hCoV-19/Mali/M002673/2020|EPI ISL 487455|B.1|Mali|2020-04-10	Africa|hCoV-19/South Africa/R10403/2020|EPI ISL 490276|B.1.1.34|South Africa|2020-06-02	0.0002778444	Africa
Africa|hCoV-19/Mali/M002675/2020|EPI ISL 487456|A|Mali|2020-04-10	Africa|hCoV-19/South Africa/R10403/2020|EPI ISL 490276|B.1.1.34|South Africa|2020-06-02	0.0005210832	Africa
Africa|hCoV-19/Mali/M002698/2020|EPI ISL 487457|A|Mali|2020-04-12	Africa|hCoV-19/South Africa/R10403/2020|EPI ISL 490276|B.1.1.34|South Africa|2020-06-02	0.0004521252	Africa
Africa|hCoV-19/Mali/M002700/2020|EPI ISL 487458|B.1|Mali|2020-04-12	Africa|hCoV-19/South Africa/R10403/2020|EPI ISL 490276|B.1.1.34|South Africa|2020-06-02	0.0004185498	Africa
Africa|hCoV-19/Mali/M002703/2020|EPI ISL 487459|B.1|Mali|2020-04-12	Africa|hCoV-19/South Africa/R10403/2020|EPI ISL 490276|B.1.1.34|South Africa|2020-06-02	0.0003473198	Africa
Africa|hCoV-19/Mali/M002704/2020|EPI ISL 487460|A|Mali|2020-04-12	Africa|hCoV-19/South Africa/R10403/2020|EPI ISL 490276|B.1.1.34|South Africa|2020-06-02	0.0004515663	Africa
Africa|hCoV-19/Mali/M002707/2020|EPI ISL 487461|A|Mali|2020-04-12	Africa|hCoV-19/South Africa/R10403/2020|EPI ISL 490276|B.1.1.34|South Africa|2020-06-02	0.0006253672	Africa
Africa|hCoV-19/Mali/M002758/2020|EPI ISL 487462|B.1|Mali|2020-04-13	Africa|hCoV-19/South Africa/R10403/2020|EPI ISL 490276|B.1.1.34|South Africa|2020-06-02	0.0003821035	Africa
Africa|hCoV-19/Mali/M002823/2020|EPI ISL 487463|A|Mali|2020-04-14	Africa|hCoV-19/South Africa/R10403/2020|EPI ISL 490276|B.1.1.34|South Africa|2020-06-02	0.0005558201	Africa
Africa|hCoV-19/Mali/M002824/2020|EPI ISL 487464|B.1.3|Mali|2020-04-14	Africa|hCoV-19/South Africa/R10403/2020|EPI ISL 490276|B.1.1.34|South Africa|2020-06-02	0.0003820849	Africa
Africa|hCoV-19/Mali/M002826/2020|EPI ISL 487465|A|Mali|2020-04-14	Africa|hCoV-19/South Africa/R10403/2020|EPI ISL 490276|B.1.1.34|South Africa|2020-06-02	0.0004863342	Africa
Africa|hCoV-19/Mali/M002830/2020|EPI ISL 487466|B.1.275|Mali|2020-04-14	Africa|hCoV-19/South Africa/R10403/2020|EPI ISL 490276|B.1.1.34|South Africa|2020-06-02	0.0003473583	Africa
Africa|hCoV-19/Morocco/15N/2020|EPI ISL 458150|B.1.1|Morocco|2020-05-15	Africa|hCoV-19/South Africa/R10403/2020|EPI ISL 490276|B.1.1.34|South Africa|2020-06-02	0.0003825538	Africa
Africa|hCoV-19/Morocco/6887/2020|EPI ISL 459965|B.1.1|Morocco|2020-03-03	Africa|hCoV-19/South Africa/R10403/2020|EPI ISL 490276|B.1.1.34|South Africa|2020-06-02	0.0000694442	Africa
Africa|hCoV-19/Morocco/6888/2020|EPI ISL 459966|B.1.1|Morocco|2020-03-15	Africa|hCoV-19/South Africa/R10403/2020|EPI ISL 490276|B.1.1.34|South Africa|2020-06-02	0.0001388976	Africa
Africa|hCoV-19/Morocco/6889/2020|EPI ISL 459967|B.1.5|Morocco|2020-03-15	Africa|hCoV-19/South Africa/R10403/2020|EPI ISL 490276|B.1.1.34|South Africa|2020-06-02	0.0001752932	Africa
Africa|hCoV-19/Morocco/6890/2020|EPI ISL 459968|B.1.5|Morocco|2020-03-17	Africa|hCoV-19/South Africa/R10403/2020|EPI ISL 490276|B.1.1.34|South Africa|2020-06-02	0.0002446918	Africa
Africa|hCoV-19/Morocco/6891/2020|EPI ISL 459969|B.1.255|Morocco|2020-03-20	Africa|hCoV-19/South Africa/R10403/2020|EPI ISL 490276|B.1.1.34|South Africa|2020-06-02	0.0002458025	Africa
Africa|hCoV-19/Morocco/6892/2020|EPI ISL 459970|B.1.5|Morocco|2020-03-17	Africa|hCoV-19/South Africa/R10403/2020|EPI ISL 490276|B.1.1.34|South Africa|2020-06-02	0.0002459467	Africa
Africa|hCoV-19/Morocco/6893/2020|EPI ISL 459971|B.1.153|Morocco|2020-03-18	Africa|hCoV-19/South Africa/R10403/2020|EPI ISL 490276|B.1.1.34|South Africa|2020-06-02	0.0003474707	Africa
Africa|hCoV-19/Morocco/6894/2020|EPI ISL 459972|B.1|Morocco|2020-03-20	Africa|hCoV-19/South Africa/R10403/2020|EPI ISL 490276|B.1.1.34|South Africa|2020-06-02	0.0003820849	Africa
Africa|hCoV-19/Morocco/6895/2020|EPI ISL 459973|B.1.1|Morocco|2020-03-20	Africa|hCoV-19/South Africa/R10403/2020|EPI ISL 490276|B.1.1.34|South Africa|2020-06-02	0.0001041685	Africa
Africa|hCoV-19/Morocco/6897/2020|EPI ISL 459975|B.1.5|Morocco|2020-03-21	Africa|hCoV-19/South Africa/R10403/2020|EPI ISL 490276|B.1.1.34|South Africa|2020-06-02	0.0002431172	Africa
Africa|hCoV-19/Morocco/6898/2020|EPI ISL 459976|B.1|Morocco|2020-03-16	Africa|hCoV-19/South Africa/R10403/2020|EPI ISL 490276|B.1.1.34|South Africa|2020-06-02	0.0003126160	Africa
Africa|hCoV-19/Morocco/6899/2020|EPI ISL 459977|B.1.1|Morocco|2020-04-21	Africa|hCoV-19/South Africa/R10403/2020|EPI ISL 490276|B.1.1.34|South Africa|2020-06-02	0.0001041732	Africa
Africa|hCoV-19/Morocco/6900/2020|EPI ISL 459978|B.1.1.247|Morocco|2020-04-20	Africa|hCoV-19/South Africa/R10403/2020|EPI ISL 490276|B.1.1.34|South Africa|2020-06-02	0.0001736370	Africa
Africa|hCoV-19/Morocco/6901/2020|EPI ISL 459979|B.1|Morocco|2020-04-19	Africa|hCoV-19/South Africa/R10403/2020|EPI ISL 490276|B.1.1.34|South Africa|2020-06-02	0.0003125879	Africa
Africa|hCoV-19/Morocco/6902/2020|EPI ISL 459980|B.1.1|Morocco|2020-04-19	Africa|hCoV-19/South Africa/R10403/2020|EPI ISL 490276|B.1.1.34|South Africa|2020-06-02	0.0002431019	Africa
Africa|hCoV-19/Morocco/6903/2020|EPI ISL 459981|B.1|Morocco|2020-04-19	Africa|hCoV-19/South Africa/R10403/2020|EPI ISL 490276|B.1.1.34|South Africa|2020-06-02	0.0004515940	Africa
Africa|hCoV-19/Morocco/6904/2020|EPI ISL 459982|B.1|Morocco|2020-04-18	Africa|hCoV-19/South Africa/R10403/2020|EPI ISL 490276|B.1.1.34|South Africa|2020-06-02	0.0004168489	Africa
Africa|hCoV-19/Morocco/6905/2020|EPI ISL 459983|B.1.1|Morocco|2020-04-21	Africa|hCoV-19/South Africa/R10403/2020|EPI ISL 490276|B.1.1.34|South Africa|2020-06-02	0.0001736370	Africa
Africa|hCoV-19/Morocco/6906/2020|EPI ISL 459984|B.1.1|Morocco|2020-04-06	Africa|hCoV-19/South Africa/R10403/2020|EPI ISL 490276|B.1.1.34|South Africa|2020-06-02	0.0000694442	Africa
Africa|hCoV-19/Morocco/AZ183/2020|EPI ISL 476026|B.1.1|Morocco|2020-05-11	Africa|hCoV-19/South Africa/R10403/2020|EPI ISL 490276|B.1.1.34|South Africa|2020-06-02	0.0002778490	Africa
Africa|hCoV-19/Morocco/CA24/2020|EPI ISL 476025|B.1.1|Morocco|2020-05-02	Africa|hCoV-19/South Africa/R10403/2020|EPI ISL 490276|B.1.1.34|South Africa|2020-06-02	0.0004168517	Africa
Africa|hCoV-19/Morocco/HMIMV-Rabat102-03/2020|EPI ISL 471456|B.1|Morocco|2020-03-31	Africa|hCoV-19/South Africa/R10403/2020|EPI ISL 490276|B.1.1.34|South Africa|2020-06-02	0.0004168473	Africa
Africa|hCoV-19/Morocco/HMIMV-Rabat1025-04/2020|EPI ISL 471457|B.1|Morocco|2020-04-13	Africa|hCoV-19/South Africa/R10403/2020|EPI ISL 490276|B.1.1.34|South Africa|2020-06-02	0.0003473512	Africa
Africa|hCoV-19/Morocco/HMIMV-Rabat1429-04/2020|EPI ISL 471458|B.1|Morocco|2020-04-19	Africa|hCoV-19/South Africa/R10403/2020|EPI ISL 490276|B.1.1.34|South Africa|2020-06-02	0.0004516162	Africa
Africa|hCoV-19/Morocco/HMIMV-Rabat1435-04/2020|EPI ISL 471459|B.1|Morocco|2020-04-19	Africa|hCoV-19/South Africa/R10403/2020|EPI ISL 490276|B.1.1.34|South Africa|2020-06-02	0.0003125955	Africa
Africa|hCoV-19/Morocco/HMIMV-Rabat1462-04/2020|EPI ISL 471460|B.1|Morocco|2020-04-19	Africa|hCoV-19/South Africa/R10403/2020|EPI ISL 490276|B.1.1.34|South Africa|2020-06-02	0.0003820943	Africa
Africa|hCoV-19/Morocco/OUA677-19/2020|EPI ISL 451400|B.1.5|Morocco|2020-04-23	Africa|hCoV-19/South Africa/R10403/2020|EPI ISL 490276|B.1.1.34|South Africa|2020-06-02	0.0003126095	Africa
Africa|hCoV-19/Morocco/RA85/2020|EPI ISL 467299|B.1|Morocco|2020-05-21	Africa|hCoV-19/South Africa/R10403/2020|EPI ISL 490276|B.1.1.34|South Africa|2020-06-02	0.0007645950	Africa
Africa|hCoV-19/Morocco/RMPS-01/2020|EPI ISL 469017|B.1|Morocco|2020-04-13	Africa|hCoV-19/South Africa/R10403/2020|EPI ISL 490276|B.1.1.34|South Africa|2020-06-02	0.0002778501	Africa
Africa|hCoV-19/Morocco/RMPS-02/2020|EPI ISL 469049|B.1|Morocco|2020-03-30	Africa|hCoV-19/South Africa/R10403/2020|EPI ISL 490276|B.1.1.34|South Africa|2020-06-02	0.0002778626	Africa
Africa|hCoV-19/Morocco/RMPS-03/2020|EPI ISL 469051|B.1|Morocco|2020-04-03	Africa|hCoV-19/South Africa/R10403/2020|EPI ISL 490276|B.1.1.34|South Africa|2020-06-02	0.0003820849	Africa
Africa|hCoV-19/Morocco/RMPS-04/2020|EPI ISL 469052|B.1|Morocco|2020-03-30	Africa|hCoV-19/South Africa/R10403/2020|EPI ISL 490276|B.1.1.34|South Africa|2020-06-02	0.0002778501	Africa
Africa|hCoV-19/Morocco/RMPS-05/2020|EPI ISL 469053|B.1|Morocco|2020-03-30	Africa|hCoV-19/South Africa/R10403/2020|EPI ISL 490276|B.1.1.34|South Africa|2020-06-02	0.0002431138	Africa
Africa|hCoV-19/Morocco/RMPS-06/2020|EPI ISL 469054|B.1|Morocco|2020-04-01	Africa|hCoV-19/South Africa/R10403/2020|EPI ISL 490276|B.1.1.34|South Africa|2020-06-02	0.0002778501	Africa
Africa|hCoV-19/Morocco/RMPS-12/2020|EPI ISL 482737|B.1.1|Morocco|2020-05-08	Africa|hCoV-19/South Africa/R10403/2020|EPI ISL 490276|B.1.1.34|South Africa|2020-06-02	0.0002829251	Africa
Africa|hCoV-19/Morocco/RMPS-13/2020|EPI ISL 482738|B.1|Morocco|2020-04-10	Africa|hCoV-19/South Africa/R10403/2020|EPI ISL 490276|B.1.1.34|South Africa|2020-06-02	0.0002829093	Africa
Africa|hCoV-19/Morocco/RMPS-14/2020|EPI ISL 482739|B.1|Morocco|2020-04-22	Africa|hCoV-19/South Africa/R10403/2020|EPI ISL 490276|B.1.1.34|South Africa|2020-06-02	0.0002887284	Africa
Africa|hCoV-19/Morocco/refstage1/2020|EPI ISL 476559|B.1.5|Morocco|2020-02-27	Africa|hCoV-19/South Africa/R10403/2020|EPI ISL 490276|B.1.1.34|South Africa|2020-06-02	0.0001736376	Africa
Africa|hCoV-19/Nigeria/AB03-CV135/2020|EPI ISL 527872|B.1.5|Nigeria|2020-05-12	Africa|hCoV-19/South Africa/R10403/2020|EPI ISL 490276|B.1.1.34|South Africa|2020-06-02	0.0003160673	Africa
Africa|hCoV-19/Nigeria/ED01-CV155/2020|EPI ISL 527873|B.40|Nigeria|2020-02-21	Africa|hCoV-19/South Africa/R10403/2020|EPI ISL 490276|B.1.1.34|South Africa|2020-06-02	0.0005906246	Africa
Africa|hCoV-19/Nigeria/ED02-CV156/2020|EPI ISL 527874|B.40|Nigeria|2020-03-23	Africa|hCoV-19/South Africa/R10403/2020|EPI ISL 490276|B.1.1.34|South Africa|2020-06-02	0.0004863442	Africa
Africa|hCoV-19/Nigeria/ED03-CV157/2020|EPI ISL 527875|B.40|Nigeria|2020-03-26	Africa|hCoV-19/South Africa/R10403/2020|EPI ISL 490276|B.1.1.34|South Africa|2020-06-02	0.0006453600	Africa
Africa|hCoV-19/Nigeria/ED04-CV158/2020|EPI ISL 527876|A|Nigeria|2020-03-25	Africa|hCoV-19/South Africa/R10403/2020|EPI ISL 490276|B.1.1.34|South Africa|2020-06-02	0.0005210952	Africa
Africa|hCoV-19/Nigeria/ED06-CV159/2020|EPI ISL 527877|A|Nigeria|2020-03-25	Africa|hCoV-19/South Africa/R10403/2020|EPI ISL 490276|B.1.1.34|South Africa|2020-06-02	0.0005388565	Africa
Africa|hCoV-19/Nigeria/ED07-CV160/2020|EPI ISL 527878|B.40|Nigeria|2020-03-31	Africa|hCoV-19/South Africa/R10403/2020|EPI ISL 490276|B.1.1.34|South Africa|2020-06-02	0.0006254504	Africa
Africa|hCoV-19/Nigeria/ED1010-CV215/2020|EPI ISL 527879|B.1.1.229|Nigeria|2020-05-04	Africa|hCoV-19/South Africa/R10403/2020|EPI ISL 490276|B.1.1.34|South Africa|2020-06-02	0.0001388976	Africa
Africa|hCoV-19/Nigeria/ED18-CV161/2020|EPI ISL 527880|B.1.5|Nigeria|2020-03-25	Africa|hCoV-19/South Africa/R10403/2020|EPI ISL 490276|B.1.1.34|South Africa|2020-06-02	0.0002088576	Africa
Africa|hCoV-19/Nigeria/ED20-CV162/2020|EPI ISL 527881|B.1|Nigeria|2020-03-30	Africa|hCoV-19/South Africa/R10403/2020|EPI ISL 490276|B.1.1.34|South Africa|2020-06-02	0.0002431138	Africa
Africa|hCoV-19/Nigeria/ED25-CV163/2020|EPI ISL 527882|B.1.5|Nigeria|2020-05-09	Africa|hCoV-19/South Africa/R10403/2020|EPI ISL 490276|B.1.1.34|South Africa|2020-06-02	0.0002083695	Africa
Africa|hCoV-19/Nigeria/ED32-CV164/2020|EPI ISL 527883|B.1.5|Nigeria|2020-05-18	Africa|hCoV-19/South Africa/R10403/2020|EPI ISL 490276|B.1.1.34|South Africa|2020-06-02	0.0002102656	Africa
Africa|hCoV-19/Nigeria/ED46-CV165/2020|EPI ISL 527884|B.1.1.229|Nigeria|2020-04-24	Africa|hCoV-19/South Africa/R10403/2020|EPI ISL 490276|B.1.1.34|South Africa|2020-06-02	0.0002083653	Africa
Africa|hCoV-19/Nigeria/ED48-CV193/2020|EPI ISL 527885|B.1.5|Nigeria|2020-04-26	Africa|hCoV-19/South Africa/R10403/2020|EPI ISL 490276|B.1.1.34|South Africa|2020-06-02	0.0001779629	Africa
Africa|hCoV-19/Nigeria/EK025-CV58/2020|EPI ISL 487098|B.1.1.71|Nigeria|2020-04-19	Africa|hCoV-19/South Africa/R10403/2020|EPI ISL 490276|B.1.1.34|South Africa|2020-06-02	0.0001779597	Africa
Africa|hCoV-19/Nigeria/EK084-CV50/2020|EPI ISL 487105|B.1.1.71|Nigeria|2020-04-23	Africa|hCoV-19/South Africa/R10403/2020|EPI ISL 490276|B.1.1.34|South Africa|2020-06-02	0.0001736291	Africa
Africa|hCoV-19/Nigeria/EK220-CV54/2020|EPI ISL 487102|B.1.1|Nigeria|2020-05-14	Africa|hCoV-19/South Africa/R10403/2020|EPI ISL 490276|B.1.1.34|South Africa|2020-06-02	0.0001738472	Africa
Africa|hCoV-19/Nigeria/EK254-CV60/2020|EPI ISL 487096|B.1.1|Nigeria|2020-05-19	Africa|hCoV-19/South Africa/R10403/2020|EPI ISL 490276|B.1.1.34|South Africa|2020-06-02	0.0001785394	Africa
Africa|hCoV-19/Nigeria/EK291-CV115/2020|EPI ISL 527887|B.1.1|Nigeria|2020-06-02	Africa|hCoV-19/South Africa/R10403/2020|EPI ISL 490276|B.1.1.34|South Africa|2020-06-02	0.0002083782	Africa
Africa|hCoV-19/Nigeria/KW017-CV24/2020|EPI ISL 455362|B.1.255|Nigeria|2020-04-10	Africa|hCoV-19/South Africa/R10403/2020|EPI ISL 490276|B.1.1.34|South Africa|2020-06-02	0.0003126019	Africa
Africa|hCoV-19/Nigeria/KW298-CV48/2020|EPI ISL 487107|A|Nigeria|2020-05-08	Africa|hCoV-19/South Africa/R10403/2020|EPI ISL 490276|B.1.1.34|South Africa|2020-06-02	0.0005906000	Africa
Africa|hCoV-19/Nigeria/KW326-CV52/2020|EPI ISL 487103|B.1.1|Nigeria|2020-05-09	Africa|hCoV-19/South Africa/R10403/2020|EPI ISL 490276|B.1.1.34|South Africa|2020-06-02	0.0001047186	Africa
Africa|hCoV-19/Nigeria/Lagos01/2020|EPI ISL 413550|B.1.1|Nigeria|2020-02-27	Africa|hCoV-19/South Africa/R10403/2020|EPI ISL 490276|B.1.1.34|South Africa|2020-06-02	0.0001055266	Africa
Africa|hCoV-19/Nigeria/NG57752/2020|EPI ISL 462992|B.1.1|Nigeria|2020-03	Africa|hCoV-19/South Africa/R10403/2020|EPI ISL 490276|B.1.1.34|South Africa|2020-06-02	0.0001042989	Africa
Africa|hCoV-19/Nigeria/OG007-CV22/2020|EPI ISL 455412|B.40|Nigeria|2020-03-29	Africa|hCoV-19/South Africa/R10403/2020|EPI ISL 490276|B.1.1.34|South Africa|2020-06-02	0.0005211174	Africa
Africa|hCoV-19/Nigeria/ON191-CV49/2020|EPI ISL 487106|B.1.246|Nigeria|2020-06-30	Africa|hCoV-19/South Africa/R10403/2020|EPI ISL 490276|B.1.1.34|South Africa|2020-06-02	0.0003839920	Africa
Africa|hCoV-19/Nigeria/ON505-CV43/2020|EPI ISL 487112|B.1.246|Nigeria|2020-05-24	Africa|hCoV-19/South Africa/R10403/2020|EPI ISL 490276|B.1.1.34|South Africa|2020-06-02	0.0004515739	Africa
Africa|hCoV-19/Nigeria/ON507-CV44/2020|EPI ISL 487111|B.1.1.10|Nigeria|2020-05-24	Africa|hCoV-19/South Africa/R10403/2020|EPI ISL 490276|B.1.1.34|South Africa|2020-06-02	0.0002434122	Africa
Africa|hCoV-19/Nigeria/ON595-CV121/2020|EPI ISL 527888|B.1.1.90|Nigeria|2020-06-03	Africa|hCoV-19/South Africa/R10403/2020|EPI ISL 490276|B.1.1.34|South Africa|2020-06-02	0.0002431079	Africa
Africa|hCoV-19/Nigeria/ON705-CV153/2020|EPI ISL 527889|B.1.1.1|Nigeria|2020-06-09	Africa|hCoV-19/South Africa/R10403/2020|EPI ISL 490276|B.1.1.34|South Africa|2020-06-02	0.0003473114	Africa
Africa|hCoV-19/Nigeria/ON752-CV144/2020|EPI ISL 527890|B.1|Nigeria|2020-06-11	Africa|hCoV-19/South Africa/R10403/2020|EPI ISL 490276|B.1.1.34|South Africa|2020-06-02	0.0004171328	Africa
Africa|hCoV-19/Nigeria/ON920-CV152/2020|EPI ISL 527891|B.1.1.220|Nigeria|2020-06-16	Africa|hCoV-19/South Africa/R10403/2020|EPI ISL 490276|B.1.1.34|South Africa|2020-06-02	0.0002086150	Africa
Africa|hCoV-19/Nigeria/ON969-CV145/2020|EPI ISL 527892|B.1.1|Nigeria|2020-06-17	Africa|hCoV-19/South Africa/R10403/2020|EPI ISL 490276|B.1.1.34|South Africa|2020-06-02	0.0002431238	Africa
Africa|hCoV-19/Nigeria/OS016-CV3/2020|EPI ISL 455413|B.40|Nigeria|2020-03-27	Africa|hCoV-19/South Africa/R10403/2020|EPI ISL 490276|B.1.1.34|South Africa|2020-06-02	0.0004878347	Africa
Africa|hCoV-19/Nigeria/OS030-CV5/2020|EPI ISL 455415|A|Nigeria|2020-03-29	Africa|hCoV-19/South Africa/R10403/2020|EPI ISL 490276|B.1.1.34|South Africa|2020-06-02	0.0006838971	Africa
Africa|hCoV-19/Nigeria/OS055-CV8/2020|EPI ISL 455418|A|Nigeria|2020-03-29	Africa|hCoV-19/South Africa/R10403/2020|EPI ISL 490276|B.1.1.34|South Africa|2020-06-02	0.0006781616	Africa
Africa|hCoV-19/Nigeria/OS060-CV9/2020|EPI ISL 455419|B.1|Nigeria|2020-03-29	Africa|hCoV-19/South Africa/R10403/2020|EPI ISL 490276|B.1.1.34|South Africa|2020-06-02	0.0004205104	Africa
Africa|hCoV-19/Nigeria/OS070-CV11/2020|EPI ISL 455422|A|Nigeria|2020-03-29	Africa|hCoV-19/South Africa/R10403/2020|EPI ISL 490276|B.1.1.34|South Africa|2020-06-02	0.0006601391	Africa
Africa|hCoV-19/Nigeria/OS085-CV14/2020|EPI ISL 455424|A|Nigeria|2020-03-29	Africa|hCoV-19/South Africa/R10403/2020|EPI ISL 490276|B.1.1.34|South Africa|2020-06-02	0.0005558588	Africa
Africa|hCoV-19/Nigeria/OS125-CV20/2020|EPI ISL 455427|A|Nigeria|2020-03-29	Africa|hCoV-19/South Africa/R10403/2020|EPI ISL 490276|B.1.1.34|South Africa|2020-06-02	0.0006862178	Africa
Africa|hCoV-19/Nigeria/OS294-CV42/2020|EPI ISL 487113|B.1.5|Nigeria|2020-04-23	Africa|hCoV-19/South Africa/R10403/2020|EPI ISL 490276|B.1.1.34|South Africa|2020-06-02	0.0002431137	Africa
Africa|hCoV-19/Nigeria/OS524-CV45/2020|EPI ISL 487110|B.1.22|Nigeria|2020-05-11	Africa|hCoV-19/South Africa/R10403/2020|EPI ISL 490276|B.1.1.34|South Africa|2020-06-02	0.0003473426	Africa
Africa|hCoV-19/Nigeria/OS589-CV46/2020|EPI ISL 487109|B.1.22|Nigeria|2020-05-29	Africa|hCoV-19/South Africa/R10403/2020|EPI ISL 490276|B.1.1.34|South Africa|2020-06-02	0.0003822215	Africa
Africa|hCoV-19/Nigeria/OY008-CV29/2020|EPI ISL 455429|B.1|Nigeria|2020-03-27	Africa|hCoV-19/South Africa/R10403/2020|EPI ISL 490276|B.1.1.34|South Africa|2020-06-02	0.0002778501	Africa
Africa|hCoV-19/Nigeria/OY045A-CV35/2020|EPI ISL 455431|B.40|Nigeria|2020-04-02	Africa|hCoV-19/South Africa/R10403/2020|EPI ISL 490276|B.1.1.34|South Africa|2020-06-02	0.0004864624	Africa
Africa|hCoV-19/Nigeria/OY094-CV57/2020|EPI ISL 487099|B.1.1.102|Nigeria|2020-04-24	Africa|hCoV-19/South Africa/R10403/2020|EPI ISL 490276|B.1.1.34|South Africa|2020-06-02	0.0001389067	Africa
Africa|hCoV-19/Nigeria/OY175-CV51/2020|EPI ISL 487104|B.1|Nigeria|2020-05-03	Africa|hCoV-19/South Africa/R10403/2020|EPI ISL 490276|B.1.1.34|South Africa|2020-06-02	0.0003525138	Africa
Africa|hCoV-19/Nigeria/OY233-CV66/2020|EPI ISL 487091|B.1.246|Nigeria|2020-05-13	Africa|hCoV-19/South Africa/R10403/2020|EPI ISL 490276|B.1.1.34|South Africa|2020-06-02	0.0005558565	Africa
Africa|hCoV-19/Nigeria/OY260-CV55/2020|EPI ISL 487101|B.1.265|Nigeria|2020-05-16	Africa|hCoV-19/South Africa/R10403/2020|EPI ISL 490276|B.1.1.34|South Africa|2020-06-02	0.0004515739	Africa
Africa|hCoV-19/Nigeria/OY592-CV167/2020|EPI ISL 527898|B.1.265|Nigeria|2020-06-10	Africa|hCoV-19/South Africa/R10403/2020|EPI ISL 490276|B.1.1.34|South Africa|2020-06-02	0.0005558894	Africa
Africa|hCoV-19/Nigeria/OY595-CV168/2020|EPI ISL 527899|B.1.265|Nigeria|2020-06-09	Africa|hCoV-19/South Africa/R10403/2020|EPI ISL 490276|B.1.1.34|South Africa|2020-06-02	0.0005387638	Africa
Africa|hCoV-19/Nigeria/OY598-CV169/2020|EPI ISL 527900|B.1.1|Nigeria|2020-06-09	Africa|hCoV-19/South Africa/R10403/2020|EPI ISL 490276|B.1.1.34|South Africa|2020-06-02	0.0003558240	Africa
Africa|hCoV-19/Nigeria/OY605-CV170/2020|EPI ISL 527901|B.1.1|Nigeria|2020-06-12	Africa|hCoV-19/South Africa/R10403/2020|EPI ISL 490276|B.1.1.34|South Africa|2020-06-02	0.0003820508	Africa
Africa|hCoV-19/Nigeria/OY608-CV172/2020|EPI ISL 527903|B.1.1|Nigeria|2020-06-11	Africa|hCoV-19/South Africa/R10403/2020|EPI ISL 490276|B.1.1.34|South Africa|2020-06-02	0.0002455146	Africa
Africa|hCoV-19/Nigeria/OY612-CV173/2020|EPI ISL 527904|B.1.1|Nigeria|2020-06-13	Africa|hCoV-19/South Africa/R10403/2020|EPI ISL 490276|B.1.1.34|South Africa|2020-06-02	0.0002085529	Africa
Africa|hCoV-19/Nigeria/OY616-CV174/2020|EPI ISL 527905|B.1.1|Nigeria|2020-06-12	Africa|hCoV-19/South Africa/R10403/2020|EPI ISL 490276|B.1.1.34|South Africa|2020-06-02	0.0003826353	Africa
Africa|hCoV-19/Nigeria/OY625-CV182/2020|EPI ISL 527909|B.1.1|Nigeria|2020-06-13	Africa|hCoV-19/South Africa/R10403/2020|EPI ISL 490276|B.1.1.34|South Africa|2020-06-02	0.0002109353	Africa
Africa|hCoV-19/Nigeria/OY626-CV183/2020|EPI ISL 527910|B.1.1|Nigeria|2020-06-13	Africa|hCoV-19/South Africa/R10403/2020|EPI ISL 490276|B.1.1.34|South Africa|2020-06-02	0.0002101155	Africa
Africa|hCoV-19/Nigeria/OY627-CV184/2020|EPI ISL 527911|B.1.1|Nigeria|2020-06-13	Africa|hCoV-19/South Africa/R10403/2020|EPI ISL 490276|B.1.1.34|South Africa|2020-06-02	0.0001042109	Africa
Africa|hCoV-19/Nigeria/OY628-CV185/2020|EPI ISL 527912|B.1.1|Nigeria|2020-06-13	Africa|hCoV-19/South Africa/R10403/2020|EPI ISL 490276|B.1.1.34|South Africa|2020-06-02	0.0003473343	Africa
Africa|hCoV-19/Nigeria/OY633-CV189/2020|EPI ISL 527914|B.1.1.71|Nigeria|2020-06-16	Africa|hCoV-19/South Africa/R10403/2020|EPI ISL 490276|B.1.1.34|South Africa|2020-06-02	0.0003125803	Africa
Africa|hCoV-19/Nigeria/OY636-CV192/2020|EPI ISL 527915|B.1.1|Nigeria|2020-06-17	Africa|hCoV-19/South Africa/R10403/2020|EPI ISL 490276|B.1.1.34|South Africa|2020-06-02	0.0001736213	Africa
Africa|hCoV-19/Senegal/003/2020|EPI ISL 418206|B.1.356|Senegal|2020-02-28	Africa|hCoV-19/South Africa/R10403/2020|EPI ISL 490276|B.1.1.34|South Africa|2020-06-02	0.0002781399	Africa
Africa|hCoV-19/Senegal/016/2020|EPI ISL 418207|B.1.356|Senegal|2020-03-02	Africa|hCoV-19/South Africa/R10403/2020|EPI ISL 490276|B.1.1.34|South Africa|2020-06-02	0.0002778502	Africa
Africa|hCoV-19/Senegal/020/2020|EPI ISL 418208|B.1.356|Senegal|2020-03-04	Africa|hCoV-19/South Africa/R10403/2020|EPI ISL 490276|B.1.1.34|South Africa|2020-06-02	0.0002786532	Africa
Africa|hCoV-19/Senegal/026/2020|EPI ISL 418209|B.1.356|Senegal|2020-03-03	Africa|hCoV-19/South Africa/R10403/2020|EPI ISL 490276|B.1.1.34|South Africa|2020-06-02	0.0003125879	Africa
Africa|hCoV-19/Senegal/073/2020|EPI ISL 418210|B.1|Senegal|2020-03-10	Africa|hCoV-19/South Africa/R10403/2020|EPI ISL 490276|B.1.1.34|South Africa|2020-06-02	0.0002083789	Africa
Africa|hCoV-19/Senegal/082/2020|EPI ISL 418211|B.1|Senegal|2020-03-11	Africa|hCoV-19/South Africa/R10403/2020|EPI ISL 490276|B.1.1.34|South Africa|2020-06-02	0.0002084802	Africa
Africa|hCoV-19/Senegal/087/2020|EPI ISL 418212|B.1|Senegal|2020-03-11	Africa|hCoV-19/South Africa/R10403/2020|EPI ISL 490276|B.1.1.34|South Africa|2020-06-02	0.0002090249	Africa
Africa|hCoV-19/Senegal/094/2020|EPI ISL 418213|B.1|Senegal|2020-03-12	Africa|hCoV-19/South Africa/R10403/2020|EPI ISL 490276|B.1.1.34|South Africa|2020-06-02	0.0002433504	Africa
Africa|hCoV-19/Senegal/102/2020|EPI ISL 418214|B.1|Senegal|2020-03-12	Africa|hCoV-19/South Africa/R10403/2020|EPI ISL 490276|B.1.1.34|South Africa|2020-06-02	0.0002163103	Africa
Africa|hCoV-19/Senegal/119/2020|EPI ISL 418215|B.1|Senegal|2020-03-12	Africa|hCoV-19/South Africa/R10403/2020|EPI ISL 490276|B.1.1.34|South Africa|2020-06-02	0.0002438952	Africa
Africa|hCoV-19/Senegal/1351/2020|EPI ISL 480556|B.6|Senegal|2020-03-28	Africa|hCoV-19/South Africa/R10403/2020|EPI ISL 490276|B.1.1.34|South Africa|2020-06-02	0.0004874837	Africa
Africa|hCoV-19/Senegal/136/2020|EPI ISL 418216|A.2|Senegal|2020-03-13	Africa|hCoV-19/South Africa/R10403/2020|EPI ISL 490276|B.1.1.34|South Africa|2020-06-02	0.0005905979	Africa
Africa|hCoV-19/Senegal/139/2020|EPI ISL 418217|B.1|Senegal|2020-03-13	Africa|hCoV-19/South Africa/R10403/2020|EPI ISL 490276|B.1.1.34|South Africa|2020-06-02	0.0002431257	Africa
Africa|hCoV-19/Senegal/1683/2020|EPI ISL 480783|B.1|Senegal|2020-03-31	Africa|hCoV-19/South Africa/R10403/2020|EPI ISL 490276|B.1.1.34|South Africa|2020-06-02	0.0002437036	Africa
Africa|hCoV-19/Senegal/1749/2020|EPI ISL 480787|B.1|Senegal|2020-03-31	Africa|hCoV-19/South Africa/R10403/2020|EPI ISL 490276|B.1.1.34|South Africa|2020-06-02	0.0002442331	Africa
Africa|hCoV-19/Senegal/1966/2020|EPI ISL 480789|A.11|Senegal|2020-04-01	Africa|hCoV-19/South Africa/R10403/2020|EPI ISL 490276|B.1.1.34|South Africa|2020-06-02	0.0005560926	Africa
Africa|hCoV-19/Senegal/2840/2020|EPI ISL 481220|B.1|Senegal|2020-04-06	Africa|hCoV-19/South Africa/R10403/2020|EPI ISL 490276|B.1.1.34|South Africa|2020-06-02	0.0002822831	Africa
Africa|hCoV-19/Senegal/2865/2020|EPI ISL 481234|B.1|Senegal|2020-04-07	Africa|hCoV-19/South Africa/R10403/2020|EPI ISL 490276|B.1.1.34|South Africa|2020-06-02	0.0004251959	Africa
Africa|hCoV-19/Senegal/306/2020|EPI ISL 420069|B.3|Senegal|2020-03-17	Africa|hCoV-19/South Africa/R10403/2020|EPI ISL 490276|B.1.1.34|South Africa|2020-06-02	0.0003820780	Africa
Africa|hCoV-19/Senegal/315/2020|EPI ISL 420070|B.1|Senegal|2020-03-17	Africa|hCoV-19/South Africa/R10403/2020|EPI ISL 490276|B.1.1.34|South Africa|2020-06-02	0.0002431028	Africa
Africa|hCoV-19/Senegal/328/2020|EPI ISL 420071|B.1|Senegal|2020-03-17	Africa|hCoV-19/South Africa/R10403/2020|EPI ISL 490276|B.1.1.34|South Africa|2020-06-02	0.0005275581	Africa
Africa|hCoV-19/Senegal/3331/2020|EPI ISL 481235|B.1.5|Senegal|2020-04-09	Africa|hCoV-19/South Africa/R10403/2020|EPI ISL 490276|B.1.1.34|South Africa|2020-06-02	0.0002085359	Africa
Africa|hCoV-19/Senegal/370/2020|EPI ISL 420072|B.1|Senegal|2020-03-18	Africa|hCoV-19/South Africa/R10403/2020|EPI ISL 490276|B.1.1.34|South Africa|2020-06-02	0.0002785270	Africa
Africa|hCoV-19/Senegal/382/2020|EPI ISL 420073|B.1|Senegal|2020-03-19	Africa|hCoV-19/South Africa/R10403/2020|EPI ISL 490276|B.1.1.34|South Africa|2020-06-02	0.0003126159	Africa
Africa|hCoV-19/Senegal/45436/2020|EPI ISL 498238|B.1.1|Senegal|2020-05-27	Africa|hCoV-19/South Africa/R10403/2020|EPI ISL 490276|B.1.1.34|South Africa|2020-06-02	0.0001736369	Africa
Africa|hCoV-19/Senegal/45557/2020|EPI ISL 498239|B.1.1|Senegal|2020-05-27	Africa|hCoV-19/South Africa/R10403/2020|EPI ISL 490276|B.1.1.34|South Africa|2020-06-02	0.0002784204	Africa
Africa|hCoV-19/Senegal/52357/2020|EPI ISL 498240|B.1.5.12|Senegal|2020-06-03	Africa|hCoV-19/South Africa/R10403/2020|EPI ISL 490276|B.1.1.34|South Africa|2020-06-02	0.0005069440	Africa
Africa|hCoV-19/Senegal/52907/2020|EPI ISL 498241|B.1.5.12|Senegal|2020-06-05	Africa|hCoV-19/South Africa/R10403/2020|EPI ISL 490276|B.1.1.34|South Africa|2020-06-02	0.0005689318	Africa
Africa|hCoV-19/Senegal/55499/2020|EPI ISL 498242|B.1.5|Senegal|2020-06-07	Africa|hCoV-19/South Africa/R10403/2020|EPI ISL 490276|B.1.1.34|South Africa|2020-06-02	0.0003131605	Africa
Africa|hCoV-19/Senegal/55703/2020|EPI ISL 477148|B.1.356|Senegal|2020-06-07	Africa|hCoV-19/South Africa/R10403/2020|EPI ISL 490276|B.1.1.34|South Africa|2020-06-02	0.0003911549	Africa
Africa|hCoV-19/Senegal/55728/2020|EPI ISL 477150|B.1.5.12|Senegal|2020-06-07	Africa|hCoV-19/South Africa/R10403/2020|EPI ISL 490276|B.1.1.34|South Africa|2020-06-02	0.0003820940	Africa
Africa|hCoV-19/Senegal/55738/2020|EPI ISL 477141|B.1.5.12|Senegal|2020-06-07	Africa|hCoV-19/South Africa/R10403/2020|EPI ISL 490276|B.1.1.34|South Africa|2020-06-02	0.0004593057	Africa
Africa|hCoV-19/Senegal/55752/2020|EPI ISL 477149|B.1.5.12|Senegal|2020-06-07	Africa|hCoV-19/South Africa/R10403/2020|EPI ISL 490276|B.1.1.34|South Africa|2020-06-02	0.0003145035	Africa
Africa|hCoV-19/Senegal/57065/2020|EPI ISL 476148|B.1.1.44|Senegal|2020-06-09	Africa|hCoV-19/South Africa/R10403/2020|EPI ISL 490276|B.1.1.34|South Africa|2020-06-02	0.0002431948	Africa
Africa|hCoV-19/Senegal/5718/2020|EPI ISL 481236|B.1|Senegal|2020-04-18	Africa|hCoV-19/South Africa/R10403/2020|EPI ISL 490276|B.1.1.34|South Africa|2020-06-02	0.0003142433	Africa
Africa|hCoV-19/Senegal/57273/2020|EPI ISL 498243|B.1.5.12|Senegal|2020-06-07	Africa|hCoV-19/South Africa/R10403/2020|EPI ISL 490276|B.1.1.34|South Africa|2020-06-02	0.0003820769	Africa
Africa|hCoV-19/Senegal/57476/2020|EPI ISL 476149|B.1.5.12|Senegal|2020-06-06	Africa|hCoV-19/South Africa/R10403/2020|EPI ISL 490276|B.1.1.34|South Africa|2020-06-02	0.0004871343	Africa
Africa|hCoV-19/Senegal/57503/2020|EPI ISL 498244|B.1.5.12|Senegal|2020-06-09	Africa|hCoV-19/South Africa/R10403/2020|EPI ISL 490276|B.1.1.34|South Africa|2020-06-02	0.0004681869	Africa
Africa|hCoV-19/Senegal/57540/2020|EPI ISL 476491|B.1.5.12|Senegal|2020-06-09	Africa|hCoV-19/South Africa/R10403/2020|EPI ISL 490276|B.1.1.34|South Africa|2020-06-02	0.0004887377	Africa
Africa|hCoV-19/Senegal/5766/2020|EPI ISL 481237|B.1.5.12|Senegal|2020-04-17	Africa|hCoV-19/South Africa/R10403/2020|EPI ISL 490276|B.1.1.34|South Africa|2020-06-02	0.0003473513	Africa
Africa|hCoV-19/Senegal/5770/2020|EPI ISL 481238|B.1|Senegal|2020-04-17	Africa|hCoV-19/South Africa/R10403/2020|EPI ISL 490276|B.1.1.34|South Africa|2020-06-02	0.0002848502	Africa
Africa|hCoV-19/Senegal/5785/2020|EPI ISL 481239|B.1.5.12|Senegal|2020-04-17	Africa|hCoV-19/South Africa/R10403/2020|EPI ISL 490276|B.1.1.34|South Africa|2020-06-02	0.0003127040	Africa
Africa|hCoV-19/Senegal/5971/2020|EPI ISL 481240|B.1.5|Senegal|2020-04-18	Africa|hCoV-19/South Africa/R10403/2020|EPI ISL 490276|B.1.1.34|South Africa|2020-06-02	0.0002797315	Africa
Africa|hCoV-19/Senegal/5986/2020|EPI ISL 481243|B.1|Senegal|2020-04-18	Africa|hCoV-19/South Africa/R10403/2020|EPI ISL 490276|B.1.1.34|South Africa|2020-06-02	0.0003474440	Africa
Africa|hCoV-19/Senegal/600/2020|EPI ISL 420074|B.1.5|Senegal|2020-03-20	Africa|hCoV-19/South Africa/R10403/2020|EPI ISL 490276|B.1.1.34|South Africa|2020-06-02	0.0002431146	Africa
Africa|hCoV-19/Senegal/611/2020|EPI ISL 420076|B.1|Senegal|2020-03-20	Africa|hCoV-19/South Africa/R10403/2020|EPI ISL 490276|B.1.1.34|South Africa|2020-06-02	0.0002778626	Africa
Africa|hCoV-19/Senegal/618/2020|EPI ISL 420077|A|Senegal|2020-03-20	Africa|hCoV-19/South Africa/R10403/2020|EPI ISL 490276|B.1.1.34|South Africa|2020-06-02	0.0005210832	Africa
Africa|hCoV-19/Senegal/620/2020|EPI ISL 420078|A.11|Senegal|2020-03-20	Africa|hCoV-19/South Africa/R10403/2020|EPI ISL 490276|B.1.1.34|South Africa|2020-06-02	0.0004515459	Africa
Africa|hCoV-19/Senegal/62365/2020|EPI ISL 476492|B.1.5.12|Senegal|2020-06-10	Africa|hCoV-19/South Africa/R10403/2020|EPI ISL 490276|B.1.1.34|South Africa|2020-06-02	0.0003473439	Africa
Africa|hCoV-19/Senegal/62368/2020|EPI ISL 476493|B.1.1|Senegal|2020-06-10	Africa|hCoV-19/South Africa/R10403/2020|EPI ISL 490276|B.1.1.34|South Africa|2020-06-02	0.0001041685	Africa
Africa|hCoV-19/Senegal/62431/2020|EPI ISL 498247|B.1.5.12|Senegal|2020-06-10	Africa|hCoV-19/South Africa/R10403/2020|EPI ISL 490276|B.1.1.34|South Africa|2020-06-02	0.0003527334	Africa
Africa|hCoV-19/Senegal/62872/2020|EPI ISL 476494|B.1.5.12|Senegal|2020-06-11	Africa|hCoV-19/South Africa/R10403/2020|EPI ISL 490276|B.1.1.34|South Africa|2020-06-02	0.0003477869	Africa
Africa|hCoV-19/Senegal/62874/2020|EPI ISL 476495|B.1.5.12|Senegal|2020-06-11	Africa|hCoV-19/South Africa/R10403/2020|EPI ISL 490276|B.1.1.34|South Africa|2020-06-02	0.0003823028	Africa
Africa|hCoV-19/Senegal/63263/2020|EPI ISL 498249|B.1.5.12|Senegal|2020-06-11	Africa|hCoV-19/South Africa/R10403/2020|EPI ISL 490276|B.1.1.34|South Africa|2020-06-02	0.0003488535	Africa
Africa|hCoV-19/Senegal/63728/2020|EPI ISL 476497|B.1.356|Senegal|2020-06-12	Africa|hCoV-19/South Africa/R10403/2020|EPI ISL 490276|B.1.1.34|South Africa|2020-06-02	0.0003857242	Africa
Africa|hCoV-19/Senegal/63742/2020|EPI ISL 476514|B.1.5.12|Senegal|2020-06-12	Africa|hCoV-19/South Africa/R10403/2020|EPI ISL 490276|B.1.1.34|South Africa|2020-06-02	0.0003820940	Africa
Africa|hCoV-19/Senegal/640/2020|EPI ISL 420079|B.1|Senegal|2020-03-20	Africa|hCoV-19/South Africa/R10403/2020|EPI ISL 490276|B.1.1.34|South Africa|2020-06-02	0.0005305693	Africa
Africa|hCoV-19/Senegal/64033/2020|EPI ISL 485715|B.1.5|Senegal|2020-06-12	Africa|hCoV-19/South Africa/R10403/2020|EPI ISL 490276|B.1.1.34|South Africa|2020-06-02	0.0003473440	Africa
Africa|hCoV-19/Senegal/64076/2020|EPI ISL 485716|B.1|Senegal|2020-06-12	Africa|hCoV-19/South Africa/R10403/2020|EPI ISL 490276|B.1.1.34|South Africa|2020-06-02	0.0006254773	Africa
Africa|hCoV-19/Senegal/64096/2020|EPI ISL 485717|B.1.5.12|Senegal|2020-06-12	Africa|hCoV-19/South Africa/R10403/2020|EPI ISL 490276|B.1.1.34|South Africa|2020-06-02	0.0002780625	Africa
Africa|hCoV-19/Senegal/64101/2020|EPI ISL 476516|B.1.5.12|Senegal|2020-06-12	Africa|hCoV-19/South Africa/R10403/2020|EPI ISL 490276|B.1.1.34|South Africa|2020-06-02	0.0003825859	Africa
Africa|hCoV-19/Senegal/64163/2020|EPI ISL 477159|B.1.5.12|Senegal|2020-06-12	Africa|hCoV-19/South Africa/R10403/2020|EPI ISL 490276|B.1.1.34|South Africa|2020-06-02	0.0005257873	Africa
Africa|hCoV-19/Senegal/64166/2020|EPI ISL 476558|B.1.5.12|Senegal|2020-06-12	Africa|hCoV-19/South Africa/R10403/2020|EPI ISL 490276|B.1.1.34|South Africa|2020-06-02	0.0005560636	Africa
Africa|hCoV-19/Senegal/6427/2020|EPI ISL 486873|B.1.5|Senegal|2020-04-20	Africa|hCoV-19/South Africa/R10403/2020|EPI ISL 490276|B.1.1.34|South Africa|2020-06-02	0.0002436189	Africa
Africa|hCoV-19/Senegal/6430/2020|EPI ISL 486872|B.1.1|Senegal|2020-04-11	Africa|hCoV-19/South Africa/R10403/2020|EPI ISL 490276|B.1.1.34|South Africa|2020-06-02	0.0001045324	Africa
Africa|hCoV-19/Senegal/64709/2020|EPI ISL 476560|B.1.5.12|Senegal|2020-06-13	Africa|hCoV-19/South Africa/R10403/2020|EPI ISL 490276|B.1.1.34|South Africa|2020-06-02	0.0007127435	Africa
Africa|hCoV-19/Senegal/64716/2020|EPI ISL 498250|B.1.5.12|Senegal|2020-06-13	Africa|hCoV-19/South Africa/R10403/2020|EPI ISL 490276|B.1.1.34|South Africa|2020-06-02	0.0003482230	Africa
Africa|hCoV-19/Senegal/64729/2020|EPI ISL 477155|B.1.1.44|Senegal|2020-06-11	Africa|hCoV-19/South Africa/R10403/2020|EPI ISL 490276|B.1.1.34|South Africa|2020-06-02	0.0002779138	Africa
Africa|hCoV-19/Senegal/64763/2020|EPI ISL 476562|B.1.292|Senegal|2020-06-13	Africa|hCoV-19/South Africa/R10403/2020|EPI ISL 490276|B.1.1.34|South Africa|2020-06-02	0.0003473585	Africa
Africa|hCoV-19/Senegal/64766/2020|EPI ISL 476564|B.1.5.12|Senegal|2020-06-13	Africa|hCoV-19/South Africa/R10403/2020|EPI ISL 490276|B.1.1.34|South Africa|2020-06-02	0.0003820597	Africa
Africa|hCoV-19/Senegal/64771/2020|EPI ISL 482874|B.1.1.44|Senegal|2020-06-13	Africa|hCoV-19/South Africa/R10403/2020|EPI ISL 490276|B.1.1.34|South Africa|2020-06-02	0.0003126193	Africa
Africa|hCoV-19/Senegal/64772/2020|EPI ISL 477154|B.1.5.12|Senegal|2020-06-13	Africa|hCoV-19/South Africa/R10403/2020|EPI ISL 490276|B.1.1.34|South Africa|2020-06-02	0.0004611183	Africa
Africa|hCoV-19/Senegal/6481/2020|EPI ISL 486871|B.1.5|Senegal|2020-04-21	Africa|hCoV-19/South Africa/R10403/2020|EPI ISL 490276|B.1.1.34|South Africa|2020-06-02	0.0002090882	Africa
Africa|hCoV-19/Senegal/64916/2020|EPI ISL 477156|B.1.5.12|Senegal|2020-06-13	Africa|hCoV-19/South Africa/R10403/2020|EPI ISL 490276|B.1.1.34|South Africa|2020-06-02	0.0003473284	Africa
Africa|hCoV-19/Senegal/64932/2020|EPI ISL 476569|B.1.1.44|Senegal|2020-06-13	Africa|hCoV-19/South Africa/R10403/2020|EPI ISL 490276|B.1.1.34|South Africa|2020-06-02	0.0001736696	Africa
Africa|hCoV-19/Senegal/64969/2020|EPI ISL 476570|B.1.5.12|Senegal|2020-06-13	Africa|hCoV-19/South Africa/R10403/2020|EPI ISL 490276|B.1.1.34|South Africa|2020-06-02	0.0006030037	Africa
Africa|hCoV-19/Senegal/65030/2020|EPI ISL 476572|B.1.5.12|Senegal|2020-06-14	Africa|hCoV-19/South Africa/R10403/2020|EPI ISL 490276|B.1.1.34|South Africa|2020-06-02	0.0003125817	Africa
Africa|hCoV-19/Senegal/65052/2020|EPI ISL 476574|B.1.5|Senegal|2020-06-13	Africa|hCoV-19/South Africa/R10403/2020|EPI ISL 490276|B.1.1.34|South Africa|2020-06-02	0.0003134881	Africa
Africa|hCoV-19/Senegal/65428/2020|EPI ISL 485712|B.1.5.12|Senegal|2020-06-14	Africa|hCoV-19/South Africa/R10403/2020|EPI ISL 490276|B.1.1.34|South Africa|2020-06-02	0.0004168779	Africa
Africa|hCoV-19/Senegal/65481/2020|EPI ISL 477151|B.1.1|Senegal|2020-06-14	Africa|hCoV-19/South Africa/R10403/2020|EPI ISL 490276|B.1.1.34|South Africa|2020-06-02	0.0002465208	Africa
Africa|hCoV-19/Senegal/65548/2020|EPI ISL 477153|B.1.5.12|Senegal|2020-06-14	Africa|hCoV-19/South Africa/R10403/2020|EPI ISL 490276|B.1.1.34|South Africa|2020-06-02	0.0004602257	Africa
Africa|hCoV-19/Senegal/65601/2020|EPI ISL 485713|B.1.5.12|Senegal|2020-06-14	Africa|hCoV-19/South Africa/R10403/2020|EPI ISL 490276|B.1.1.34|South Africa|2020-06-02	0.0002778442	Africa
Africa|hCoV-19/Senegal/659/2020|EPI ISL 480554|B.1|Senegal|2020-03-21	Africa|hCoV-19/South Africa/R10403/2020|EPI ISL 490276|B.1.1.34|South Africa|2020-06-02	0.0003134556	Africa
Africa|hCoV-19/Senegal/6597/2020|EPI ISL 486870|B.1.356|Senegal|2020-04-23	Africa|hCoV-19/South Africa/R10403/2020|EPI ISL 490276|B.1.1.34|South Africa|2020-06-02	0.0003125880	Africa
Africa|hCoV-19/Senegal/6619/2020|EPI ISL 498230|B.1|Senegal|2020-04-21	Africa|hCoV-19/South Africa/R10403/2020|EPI ISL 490276|B.1.1.34|South Africa|2020-06-02	0.0003125814	Africa
Africa|hCoV-19/Senegal/6626/2020|EPI ISL 498229|B.1|Senegal|2020-04-21	Africa|hCoV-19/South Africa/R10403/2020|EPI ISL 490276|B.1.1.34|South Africa|2020-06-02	0.0003475165	Africa
Africa|hCoV-19/Senegal/66298/2020|EPI ISL 485708|B.1.5.12|Senegal|2020-06-15	Africa|hCoV-19/South Africa/R10403/2020|EPI ISL 490276|B.1.1.34|South Africa|2020-06-02	0.0005211767	Africa
Africa|hCoV-19/Senegal/66443/2020|EPI ISL 485711|B.1.1|Senegal|2020-06-15	Africa|hCoV-19/South Africa/R10403/2020|EPI ISL 490276|B.1.1.34|South Africa|2020-06-02	0.0002103058	Africa
Africa|hCoV-19/Senegal/66458/2020|EPI ISL 485710|B.1.1|Senegal|2020-06-15	Africa|hCoV-19/South Africa/R10403/2020|EPI ISL 490276|B.1.1.34|South Africa|2020-06-02	0.0001389003	Africa
Africa|hCoV-19/Senegal/6751/2020|EPI ISL 486859|B.1.1|Senegal|2020-04-21	Africa|hCoV-19/South Africa/R10403/2020|EPI ISL 490276|B.1.1.34|South Africa|2020-06-02	0.0002109691	Africa
Africa|hCoV-19/Senegal/6762/2020|EPI ISL 486869|B.1.5.12|Senegal|2020-04-21	Africa|hCoV-19/South Africa/R10403/2020|EPI ISL 490276|B.1.1.34|South Africa|2020-06-02	0.0005426758	Africa
Africa|hCoV-19/Senegal/68303/2020|EPI ISL 477143|B.1.5.12|Senegal|2020-06-17	Africa|hCoV-19/South Africa/R10403/2020|EPI ISL 490276|B.1.1.34|South Africa|2020-06-02	0.0003473541	Africa
Africa|hCoV-19/Senegal/68349/2020|EPI ISL 485635|B.1.5.12|Senegal|2020-06-18	Africa|hCoV-19/South Africa/R10403/2020|EPI ISL 490276|B.1.1.34|South Africa|2020-06-02	0.0004515551	Africa
Africa|hCoV-19/Senegal/6837/2020|EPI ISL 486868|B.1.272|Senegal|2020-04-21	Africa|hCoV-19/South Africa/R10403/2020|EPI ISL 490276|B.1.1.34|South Africa|2020-06-02	0.0004211074	Africa
Africa|hCoV-19/Senegal/6839/2020|EPI ISL 486867|B.1|Senegal|2020-04-23	Africa|hCoV-19/South Africa/R10403/2020|EPI ISL 490276|B.1.1.34|South Africa|2020-06-02	0.0003492502	Africa
Africa|hCoV-19/Senegal/68458/2020|EPI ISL 482878|B.1.1|Senegal|2020-06-18	Africa|hCoV-19/South Africa/R10403/2020|EPI ISL 490276|B.1.1.34|South Africa|2020-06-02	0.0001389003	Africa
Africa|hCoV-19/Senegal/6847/2020|EPI ISL 486865|B.1.272|Senegal|2020-04-02	Africa|hCoV-19/South Africa/R10403/2020|EPI ISL 490276|B.1.1.34|South Africa|2020-06-02	0.0003820849	Africa
Africa|hCoV-19/Senegal/68488/2020|EPI ISL 482877|B.1.356|Senegal|2020-06-17	Africa|hCoV-19/South Africa/R10403/2020|EPI ISL 490276|B.1.1.34|South Africa|2020-06-02	0.0004168097	Africa
Africa|hCoV-19/Senegal/68525/2020|EPI ISL 477142|B.1.1|Senegal|2020-06-17	Africa|hCoV-19/South Africa/R10403/2020|EPI ISL 490276|B.1.1.34|South Africa|2020-06-02	0.0002809951	Africa
Africa|hCoV-19/Senegal/68548/2020|EPI ISL 482876|B.1.5.12|Senegal|2020-06-17	Africa|hCoV-19/South Africa/R10403/2020|EPI ISL 490276|B.1.1.34|South Africa|2020-06-02	0.0003497968	Africa
Africa|hCoV-19/Senegal/68550/2020|EPI ISL 482875|B.1.5.12|Senegal|2020-06-16	Africa|hCoV-19/South Africa/R10403/2020|EPI ISL 490276|B.1.1.34|South Africa|2020-06-02	0.0003125814	Africa
Africa|hCoV-19/Senegal/6914/2020|EPI ISL 498237|B.1.5|Senegal|2020-04-24	Africa|hCoV-19/South Africa/R10403/2020|EPI ISL 490276|B.1.1.34|South Africa|2020-06-02	0.0003905336	Africa
Africa|hCoV-19/Senegal/6934/2020|EPI ISL 498235|B.1.5.12|Senegal|2020-04-22	Africa|hCoV-19/South Africa/R10403/2020|EPI ISL 490276|B.1.1.34|South Africa|2020-06-02	0.0004544494	Africa
Africa|hCoV-19/Senegal/70339/2020|EPI ISL 477146|B.1.5.12|Senegal|2020-06-20	Africa|hCoV-19/South Africa/R10403/2020|EPI ISL 490276|B.1.1.34|South Africa|2020-06-02	0.0003844764	Africa
Africa|hCoV-19/Senegal/70427/2020|EPI ISL 477144|B.1.5.12|Senegal|2020-06-20	Africa|hCoV-19/South Africa/R10403/2020|EPI ISL 490276|B.1.1.34|South Africa|2020-06-02	0.0003860915	Africa
Africa|hCoV-19/Senegal/70440/2020|EPI ISL 477145|B.1.5.12|Senegal|2020-06-19	Africa|hCoV-19/South Africa/R10403/2020|EPI ISL 490276|B.1.1.34|South Africa|2020-06-02	0.0004576356	Africa
Africa|hCoV-19/Senegal/83493/2020|EPI ISL 498252|B.1.1.44|Senegal|2020-07-09	Africa|hCoV-19/South Africa/R10403/2020|EPI ISL 490276|B.1.1.34|South Africa|2020-06-02	0.0003197450	Africa
Africa|hCoV-19/Senegal/9068/2020|EPI ISL 498236|B.1.356|Senegal|2020-04-24	Africa|hCoV-19/South Africa/R10403/2020|EPI ISL 490276|B.1.1.34|South Africa|2020-06-02	0.0003128918	Africa
Africa|hCoV-19/Senegal/9250/2020|EPI ISL 486866|B.1.1|Senegal|2020-04-22	Africa|hCoV-19/South Africa/R10403/2020|EPI ISL 490276|B.1.1.34|South Africa|2020-06-02	0.0003125879	Africa
Africa|hCoV-19/Senegal/9256/2020|EPI ISL 486864|B.1.1|Senegal|2020-04-23	Africa|hCoV-19/South Africa/R10403/2020|EPI ISL 490276|B.1.1.34|South Africa|2020-06-02	0.0003509992	Africa
Africa|hCoV-19/Senegal/9369/2020|EPI ISL 486863|B.1.5|Senegal|2020-04-25	Africa|hCoV-19/South Africa/R10403/2020|EPI ISL 490276|B.1.1.34|South Africa|2020-06-02	0.0002083693	Africa
Africa|hCoV-19/Senegal/9392/2020|EPI ISL 486862|B.1.1|Senegal|2020-04-25	Africa|hCoV-19/South Africa/R10403/2020|EPI ISL 490276|B.1.1.34|South Africa|2020-06-02	0.0002093624	Africa
Africa|hCoV-19/Senegal/9439/2020|EPI ISL 486861|B.1.1.44|Senegal|2020-04-25	Africa|hCoV-19/South Africa/R10403/2020|EPI ISL 490276|B.1.1.34|South Africa|2020-06-02	0.0001389293	Africa
Africa|hCoV-19/Senegal/9615/2020|EPI ISL 486860|B.1.5.12|Senegal|2020-04-25	Africa|hCoV-19/South Africa/R10403/2020|EPI ISL 490276|B.1.1.34|South Africa|2020-06-02	0.0002778443	Africa
Africa|hCoV-19/Senegal/9819/2020|EPI ISL 498233|B.1|Senegal|2020-04-25	Africa|hCoV-19/South Africa/R10403/2020|EPI ISL 490276|B.1.1.34|South Africa|2020-06-02	0.0004245900	Africa
Africa|hCoV-19/Senegal/9821/2020|EPI ISL 498232|B.1.356|Senegal|2020-04-25	Africa|hCoV-19/South Africa/R10403/2020|EPI ISL 490276|B.1.1.34|South Africa|2020-06-02	0.0003163520	Africa
Africa|hCoV-19/Senegal/9838/2020|EPI ISL 498231|B.1.272|Senegal|2020-04-25	Africa|hCoV-19/South Africa/R10403/2020|EPI ISL 490276|B.1.1.34|South Africa|2020-06-02	0.0004556353	Africa
Africa|hCoV-19/Sierra Leone/KGH-G-8548/2020|EPI ISL 512811|B.1|Sierra Leone|2020-03-30	Africa|hCoV-19/South Africa/R10403/2020|EPI ISL 490276|B.1.1.34|South Africa|2020-06-02	0.0003126158	Africa
Africa|hCoV-19/Sierra Leone/KGH-G-8549/2020|EPI ISL 512812|B.1.1|Sierra Leone|2020-03-31	Africa|hCoV-19/South Africa/R10403/2020|EPI ISL 490276|B.1.1.34|South Africa|2020-06-02	0.0000694442	Africa
Africa|hCoV-19/Sierra Leone/KGH-G-8603/2020|EPI ISL 512813|B.1|Sierra Leone|2020-04-23	Africa|hCoV-19/South Africa/R10403/2020|EPI ISL 490276|B.1.1.34|South Africa|2020-06-02	0.0003127431	Africa
Africa|hCoV-19/Sierra Leone/KGH-G-8604/2020|EPI ISL 512814|B.6|Sierra Leone|2020-04-03	Africa|hCoV-19/South Africa/R10403/2020|EPI ISL 490276|B.1.1.34|South Africa|2020-06-02	0.0004863323	Africa
Africa|hCoV-19/Sierra Leone/KGH-G-8607/2020|EPI ISL 512815|B.1.1|Sierra Leone|2020-04-03	Africa|hCoV-19/South Africa/R10403/2020|EPI ISL 490276|B.1.1.34|South Africa|2020-06-02	0.0001042144	Africa
Africa|hCoV-19/Sierra Leone/KGH-G-8625/2020|EPI ISL 512816|A.12|Sierra Leone|2020-04-10	Africa|hCoV-19/South Africa/R10403/2020|EPI ISL 490276|B.1.1.34|South Africa|2020-06-02	0.0007992743	Africa
Africa|hCoV-19/Sierra Leone/KGH-G-8626/2020|EPI ISL 512817|A.12|Sierra Leone|2020-04-10	Africa|hCoV-19/South Africa/R10403/2020|EPI ISL 490276|B.1.1.34|South Africa|2020-06-02	0.0006601556	Africa
Africa|hCoV-19/Sierra Leone/KGH-G-8627/2020|EPI ISL 512818|B.1.5|Sierra Leone|2020-04-08	Africa|hCoV-19/South Africa/R10403/2020|EPI ISL 490276|B.1.1.34|South Africa|2020-06-02	0.0002431197	Africa
Africa|hCoV-19/Sierra Leone/KGH-G-8668/2020|EPI ISL 512819|A.12|Sierra Leone|2020-04-11	Africa|hCoV-19/South Africa/R10403/2020|EPI ISL 490276|B.1.1.34|South Africa|2020-06-02	0.0006768979	Africa
Africa|hCoV-19/Sierra Leone/KGH-G-8669/2020|EPI ISL 512820|A.12|Sierra Leone|2020-04-14	Africa|hCoV-19/South Africa/R10403/2020|EPI ISL 490276|B.1.1.34|South Africa|2020-06-02	0.0006949152	Africa
Africa|hCoV-19/South Africa/KRISP-0001/2020|EPI ISL 467431|B|South Africa|2020-03-23	Africa|hCoV-19/South Africa/R10403/2020|EPI ISL 490276|B.1.1.34|South Africa|2020-06-02	0.0003132886	Africa
Africa|hCoV-19/South Africa/KRISP-0016/2020|EPI ISL 467432|B.1.106|South Africa|2020-03-28	Africa|hCoV-19/South Africa/R10403/2020|EPI ISL 490276|B.1.1.34|South Africa|2020-06-02	0.0002083768	Africa
Africa|hCoV-19/South Africa/KRISP-0017/2020|EPI ISL 467433|B.1.5|South Africa|2020-04-03	Africa|hCoV-19/South Africa/R10403/2020|EPI ISL 490276|B.1.1.34|South Africa|2020-06-02	0.0001736437	Africa
Africa|hCoV-19/South Africa/KRISP-0019/2020|EPI ISL 467434|B.1.5|South Africa|2020-04-02	Africa|hCoV-19/South Africa/R10403/2020|EPI ISL 490276|B.1.1.34|South Africa|2020-06-02	0.0001736437	Africa
Africa|hCoV-19/South Africa/KRISP-0021/2020|EPI ISL 467435|B.1.5|South Africa|2020-04-02	Africa|hCoV-19/South Africa/R10403/2020|EPI ISL 490276|B.1.1.34|South Africa|2020-06-02	0.0002084709	Africa
Africa|hCoV-19/South Africa/KRISP-0024/2020|EPI ISL 467436|B.1.106|South Africa|2020-04-01	Africa|hCoV-19/South Africa/R10403/2020|EPI ISL 490276|B.1.1.34|South Africa|2020-06-02	0.0002144228	Africa
Africa|hCoV-19/South Africa/KRISP-0026/2020|EPI ISL 467437|B.1.106|South Africa|2020-04-01	Africa|hCoV-19/South Africa/R10403/2020|EPI ISL 490276|B.1.1.34|South Africa|2020-06-02	0.0002085727	Africa
Africa|hCoV-19/South Africa/KRISP-0028/2020|EPI ISL 467438|B.1.106|South Africa|2020-04-02	Africa|hCoV-19/South Africa/R10403/2020|EPI ISL 490276|B.1.1.34|South Africa|2020-06-02	0.0002149140	Africa
Africa|hCoV-19/South Africa/KRISP-0029/2020|EPI ISL 467439|B.1.5|South Africa|2020-04-02	Africa|hCoV-19/South Africa/R10403/2020|EPI ISL 490276|B.1.1.34|South Africa|2020-06-02	0.0002187128	Africa
Africa|hCoV-19/South Africa/KRISP-0033/2020|EPI ISL 467440|B.1.106|South Africa|2020-04-01	Africa|hCoV-19/South Africa/R10403/2020|EPI ISL 490276|B.1.1.34|South Africa|2020-06-02	0.0002109553	Africa
Africa|hCoV-19/South Africa/KRISP-0035/2020|EPI ISL 467441|B.1.5|South Africa|2020-03-27	Africa|hCoV-19/South Africa/R10403/2020|EPI ISL 490276|B.1.1.34|South Africa|2020-06-02	0.0001736377	Africa
Africa|hCoV-19/South Africa/KRISP-0041/2020|EPI ISL 467443|B.1.5|South Africa|2020-03-25	Africa|hCoV-19/South Africa/R10403/2020|EPI ISL 490276|B.1.1.34|South Africa|2020-06-02	0.0001736376	Africa
Africa|hCoV-19/South Africa/KRISP-005/2020|EPI ISL 455630|B.1.5|South Africa|2020-04-29	Africa|hCoV-19/South Africa/R10403/2020|EPI ISL 490276|B.1.1.34|South Africa|2020-06-02	0.0002157197	Africa
Africa|hCoV-19/South Africa/KRISP-0055/2020|EPI ISL 467444|B.1.5|South Africa|2020-03-24	Africa|hCoV-19/South Africa/R10403/2020|EPI ISL 490276|B.1.1.34|South Africa|2020-06-02	0.0001736378	Africa
Africa|hCoV-19/South Africa/KRISP-0056/2020|EPI ISL 467445|B.1.5|South Africa|2020-04-04	Africa|hCoV-19/South Africa/R10403/2020|EPI ISL 490276|B.1.1.34|South Africa|2020-06-02	0.0002431247	Africa
Africa|hCoV-19/South Africa/KRISP-0057/2020|EPI ISL 467446|B.1.5|South Africa|2020-03-29	Africa|hCoV-19/South Africa/R10403/2020|EPI ISL 490276|B.1.1.34|South Africa|2020-06-02	0.0001738308	Africa
Africa|hCoV-19/South Africa/KRISP-0059/2020|EPI ISL 467448|B.1.5|South Africa|2020-04-01	Africa|hCoV-19/South Africa/R10403/2020|EPI ISL 490276|B.1.1.34|South Africa|2020-06-02	0.0002465641	Africa
Africa|hCoV-19/South Africa/KRISP-0065/2020|EPI ISL 467449|B.1.106|South Africa|2020-04-04	Africa|hCoV-19/South Africa/R10403/2020|EPI ISL 490276|B.1.1.34|South Africa|2020-06-02	0.0002086883	Africa
Africa|hCoV-19/South Africa/KRISP-0066/2020|EPI ISL 467450|B.1.106|South Africa|2020-04-03	Africa|hCoV-19/South Africa/R10403/2020|EPI ISL 490276|B.1.1.34|South Africa|2020-06-02	0.0002083695	Africa
Africa|hCoV-19/South Africa/KRISP-0067/2020|EPI ISL 467451|B.1.5|South Africa|2020-04-03	Africa|hCoV-19/South Africa/R10403/2020|EPI ISL 490276|B.1.1.34|South Africa|2020-06-02	0.0001736376	Africa
Africa|hCoV-19/South Africa/KRISP-0074/2020|EPI ISL 467452|B.1.106|South Africa|2020-04-04	Africa|hCoV-19/South Africa/R10403/2020|EPI ISL 490276|B.1.1.34|South Africa|2020-06-02	0.0002130598	Africa
Africa|hCoV-19/South Africa/KRISP-0075/2020|EPI ISL 467453|B.1.106|South Africa|2020-04-04	Africa|hCoV-19/South Africa/R10403/2020|EPI ISL 490276|B.1.1.34|South Africa|2020-06-02	0.0002084854	Africa
Africa|hCoV-19/South Africa/KRISP-0080/2020|EPI ISL 467454|B.1.106|South Africa|2020-04-01	Africa|hCoV-19/South Africa/R10403/2020|EPI ISL 490276|B.1.1.34|South Africa|2020-06-02	0.0002083695	Africa
Africa|hCoV-19/South Africa/KRISP-0081/2020|EPI ISL 467455|B.1.106|South Africa|2020-04-06	Africa|hCoV-19/South Africa/R10403/2020|EPI ISL 490276|B.1.1.34|South Africa|2020-06-02	0.0002083695	Africa
Africa|hCoV-19/South Africa/KRISP-0084/2020|EPI ISL 467456|B.1.106|South Africa|2020-04-05	Africa|hCoV-19/South Africa/R10403/2020|EPI ISL 490276|B.1.1.34|South Africa|2020-06-02	0.0002083695	Africa
Africa|hCoV-19/South Africa/KRISP-0088/2020|EPI ISL 467457|B.1.106|South Africa|2020-04-07	Africa|hCoV-19/South Africa/R10403/2020|EPI ISL 490276|B.1.1.34|South Africa|2020-06-02	0.0002083695	Africa
Africa|hCoV-19/South Africa/KRISP-0089/2020|EPI ISL 467458|B.1.106|South Africa|2020-04-05	Africa|hCoV-19/South Africa/R10403/2020|EPI ISL 490276|B.1.1.34|South Africa|2020-06-02	0.0002126295	Africa
Africa|hCoV-19/South Africa/KRISP-0090/2020|EPI ISL 467459|B.1.106|South Africa|2020-04-03	Africa|hCoV-19/South Africa/R10403/2020|EPI ISL 490276|B.1.1.34|South Africa|2020-06-02	0.0002133704	Africa
Africa|hCoV-19/South Africa/KRISP-0096/2020|EPI ISL 467461|B.1.106|South Africa|2020-04-01	Africa|hCoV-19/South Africa/R10403/2020|EPI ISL 490276|B.1.1.34|South Africa|2020-06-02	0.0002100691	Africa
Africa|hCoV-19/South Africa/KRISP-0097/2020|EPI ISL 467462|B.1.106|South Africa|2020-04-01	Africa|hCoV-19/South Africa/R10403/2020|EPI ISL 490276|B.1.1.34|South Africa|2020-06-02	0.0002085071	Africa
Africa|hCoV-19/South Africa/KRISP-0111/2020|EPI ISL 467465|B.1.106|South Africa|2020-04-01	Africa|hCoV-19/South Africa/R10403/2020|EPI ISL 490276|B.1.1.34|South Africa|2020-06-02	0.0003139144	Africa
Africa|hCoV-19/South Africa/KRISP-0113/2020|EPI ISL 467467|B.1.106|South Africa|2020-04-05	Africa|hCoV-19/South Africa/R10403/2020|EPI ISL 490276|B.1.1.34|South Africa|2020-06-02	0.0002431137	Africa
Africa|hCoV-19/South Africa/KRISP-0115/2020|EPI ISL 467468|B.1.5|South Africa|2020-04-04	Africa|hCoV-19/South Africa/R10403/2020|EPI ISL 490276|B.1.1.34|South Africa|2020-06-02	0.0001736376	Africa
Africa|hCoV-19/South Africa/KRISP-0118/2020|EPI ISL 467470|B.1.106|South Africa|2020-04-01	Africa|hCoV-19/South Africa/R10403/2020|EPI ISL 490276|B.1.1.34|South Africa|2020-06-02	0.0002083767	Africa
Africa|hCoV-19/South Africa/KRISP-0119/2020|EPI ISL 467471|B.1.5|South Africa|2020-04-01	Africa|hCoV-19/South Africa/R10403/2020|EPI ISL 490276|B.1.1.34|South Africa|2020-06-02	0.0001736376	Africa
Africa|hCoV-19/South Africa/KRISP-012/2020|EPI ISL 421576|B.1.1.10|South Africa|2020-04-01	Africa|hCoV-19/South Africa/R10403/2020|EPI ISL 490276|B.1.1.34|South Africa|2020-06-02	0.0001738042	Africa
Africa|hCoV-19/South Africa/KRISP-0120/2020|EPI ISL 467472|B.1.106|South Africa|2020-04-01	Africa|hCoV-19/South Africa/R10403/2020|EPI ISL 490276|B.1.1.34|South Africa|2020-06-02	0.0002431138	Africa
Africa|hCoV-19/South Africa/KRISP-0123/2020|EPI ISL 467475|B.1.5|South Africa|2020-05-14	Africa|hCoV-19/South Africa/R10403/2020|EPI ISL 490276|B.1.1.34|South Africa|2020-06-02	0.0002778511	Africa
Africa|hCoV-19/South Africa/KRISP-0124/2020|EPI ISL 467476|B.1.1.57|South Africa|2020-05-13	Africa|hCoV-19/South Africa/R10403/2020|EPI ISL 490276|B.1.1.34|South Africa|2020-06-02	0.0001049079	Africa
Africa|hCoV-19/South Africa/KRISP-0125/2020|EPI ISL 467477|B.1.1.52|South Africa|2020-05-13	Africa|hCoV-19/South Africa/R10403/2020|EPI ISL 490276|B.1.1.34|South Africa|2020-06-02	0.0001736293	Africa
Africa|hCoV-19/South Africa/KRISP-0126/2020|EPI ISL 467478|B.1.1.40|South Africa|2020-05-13	Africa|hCoV-19/South Africa/R10403/2020|EPI ISL 490276|B.1.1.34|South Africa|2020-06-02	0.0002778240	Africa
Africa|hCoV-19/South Africa/KRISP-0127/2020|EPI ISL 467479|B.1.5.19|South Africa|2020-05-13	Africa|hCoV-19/South Africa/R10403/2020|EPI ISL 490276|B.1.1.34|South Africa|2020-06-02	0.0002778443	Africa
Africa|hCoV-19/South Africa/KRISP-0128/2020|EPI ISL 467480|B.1.1.57|South Africa|2020-05-13	Africa|hCoV-19/South Africa/R10403/2020|EPI ISL 490276|B.1.1.34|South Africa|2020-06-02	0.0001046298	Africa
Africa|hCoV-19/South Africa/KRISP-0129/2020|EPI ISL 467481|B.1.1.52|South Africa|2020-05-13	Africa|hCoV-19/South Africa/R10403/2020|EPI ISL 490276|B.1.1.34|South Africa|2020-06-02	0.0002083594	Africa
Africa|hCoV-19/South Africa/KRISP-0130/2020|EPI ISL 467482|B.1.1.57|South Africa|2020-05-13	Africa|hCoV-19/South Africa/R10403/2020|EPI ISL 490276|B.1.1.34|South Africa|2020-06-02	0.0001388976	Africa
Africa|hCoV-19/South Africa/KRISP-0131/2020|EPI ISL 467483|B.1.5|South Africa|2020-05-13	Africa|hCoV-19/South Africa/R10403/2020|EPI ISL 490276|B.1.1.34|South Africa|2020-06-02	0.0002431147	Africa
Africa|hCoV-19/South Africa/KRISP-0132/2020|EPI ISL 467484|B.1.1.40|South Africa|2020-05-13	Africa|hCoV-19/South Africa/R10403/2020|EPI ISL 490276|B.1.1.34|South Africa|2020-06-02	0.0001736213	Africa
Africa|hCoV-19/South Africa/KRISP-0133/2020|EPI ISL 467485|B.1.1.57|South Africa|2020-05-13	Africa|hCoV-19/South Africa/R10403/2020|EPI ISL 490276|B.1.1.34|South Africa|2020-06-02	0.0001736292	Africa
Africa|hCoV-19/South Africa/KRISP-0134/2020|EPI ISL 467486|B.1.1.206|South Africa|2020-05-14	Africa|hCoV-19/South Africa/R10403/2020|EPI ISL 490276|B.1.1.34|South Africa|2020-06-02	0.0001388942	Africa
Africa|hCoV-19/South Africa/KRISP-0135/2020|EPI ISL 467487|B.1.1.57|South Africa|2020-05-14	Africa|hCoV-19/South Africa/R10403/2020|EPI ISL 490276|B.1.1.34|South Africa|2020-06-02	0.0001050584	Africa
Africa|hCoV-19/South Africa/KRISP-0136/2020|EPI ISL 467488|B.1.5|South Africa|2020-05-14	Africa|hCoV-19/South Africa/R10403/2020|EPI ISL 490276|B.1.1.34|South Africa|2020-06-02	0.0002431197	Africa
Africa|hCoV-19/South Africa/KRISP-0137/2020|EPI ISL 467489|B.1.1.52|South Africa|2020-05-14	Africa|hCoV-19/South Africa/R10403/2020|EPI ISL 490276|B.1.1.34|South Africa|2020-06-02	0.0001736292	Africa
Africa|hCoV-19/South Africa/KRISP-0138/2020|EPI ISL 467490|B.1.1.53|South Africa|2020-05-14	Africa|hCoV-19/South Africa/R10403/2020|EPI ISL 490276|B.1.1.34|South Africa|2020-06-02	0.0001736334	Africa
Africa|hCoV-19/South Africa/KRISP-0139/2020|EPI ISL 467491|B.1.1|South Africa|2020-05-16	Africa|hCoV-19/South Africa/R10403/2020|EPI ISL 490276|B.1.1.34|South Africa|2020-06-02	0.0001389004	Africa
Africa|hCoV-19/South Africa/KRISP-0143/2020|EPI ISL 467493|B.1.1.56|South Africa|2020-05-21	Africa|hCoV-19/South Africa/R10403/2020|EPI ISL 490276|B.1.1.34|South Africa|2020-06-02	0.0001388942	Africa
Africa|hCoV-19/South Africa/KRISP-0144/2020|EPI ISL 467494|B.1.5.16|South Africa|2020-05-30	Africa|hCoV-19/South Africa/R10403/2020|EPI ISL 490276|B.1.1.34|South Africa|2020-06-02	0.0002431197	Africa
Africa|hCoV-19/South Africa/KRISP-0145/2020|EPI ISL 467495|B.1.106|South Africa|2020-05-30	Africa|hCoV-19/South Africa/R10403/2020|EPI ISL 490276|B.1.1.34|South Africa|2020-06-02	0.0002431028	Africa
Africa|hCoV-19/South Africa/KRISP-0148/2020|EPI ISL 467498|B.1.1|South Africa|2020-05-30	Africa|hCoV-19/South Africa/R10403/2020|EPI ISL 490276|B.1.1.34|South Africa|2020-06-02	0.0001041732	Africa
Africa|hCoV-19/South Africa/KRISP-0149/2020|EPI ISL 467499|B.1.1|South Africa|2020-05-30	Africa|hCoV-19/South Africa/R10403/2020|EPI ISL 490276|B.1.1.34|South Africa|2020-06-02	0.0001041685	Africa
Africa|hCoV-19/South Africa/KRISP-0150/2020|EPI ISL 467500|B.1.1.75|South Africa|2020-05-30	Africa|hCoV-19/South Africa/R10403/2020|EPI ISL 490276|B.1.1.34|South Africa|2020-06-02	0.0002430860	Africa
Africa|hCoV-19/South Africa/KRISP-0151/2020|EPI ISL 467501|B.1.1|South Africa|2020-06-01	Africa|hCoV-19/South Africa/R10403/2020|EPI ISL 490276|B.1.1.34|South Africa|2020-06-02	0.0001739517	Africa
Africa|hCoV-19/South Africa/KRISP-0152/2020|EPI ISL 467502|B.1.1|South Africa|2020-06-01	Africa|hCoV-19/South Africa/R10403/2020|EPI ISL 490276|B.1.1.34|South Africa|2020-06-02	0.0001389004	Africa
Africa|hCoV-19/South Africa/KRISP-0153/2020|EPI ISL 467503|B.1.1|South Africa|2020-06-01	Africa|hCoV-19/South Africa/R10403/2020|EPI ISL 490276|B.1.1.34|South Africa|2020-06-02	0.0001736292	Africa
Africa|hCoV-19/South Africa/KRISP-0154/2020|EPI ISL 467504|B.1.1|South Africa|2020-06-01	Africa|hCoV-19/South Africa/R10403/2020|EPI ISL 490276|B.1.1.34|South Africa|2020-06-02	0.0000699249	Africa
Africa|hCoV-19/South Africa/KRISP-0155/2020|EPI ISL 467505|B.1.106|South Africa|2020-06-01	Africa|hCoV-19/South Africa/R10403/2020|EPI ISL 490276|B.1.1.34|South Africa|2020-06-02	0.0002817936	Africa
Africa|hCoV-19/South Africa/KRISP-0157/2020|EPI ISL 467507|B.1.1.273|South Africa|2020-05-25	Africa|hCoV-19/South Africa/R10403/2020|EPI ISL 490276|B.1.1.34|South Africa|2020-06-02	0.0002083551	Africa
Africa|hCoV-19/South Africa/KRISP-0158/2020|EPI ISL 467508|B.1.106|South Africa|2020-05-28	Africa|hCoV-19/South Africa/R10403/2020|EPI ISL 490276|B.1.1.34|South Africa|2020-06-02	0.0003126019	Africa
Africa|hCoV-19/South Africa/KRISP-0159/2020|EPI ISL 467509|B.1.5|South Africa|2020-06-01	Africa|hCoV-19/South Africa/R10403/2020|EPI ISL 490276|B.1.1.34|South Africa|2020-06-02	0.0001736376	Africa
Africa|hCoV-19/South Africa/KRISP-0160/2020|EPI ISL 467510|B.1.5|South Africa|2020-06-01	Africa|hCoV-19/South Africa/R10403/2020|EPI ISL 490276|B.1.1.34|South Africa|2020-06-02	0.0001755763	Africa
Africa|hCoV-19/South Africa/KRISP-0161/2020|EPI ISL 467511|B.1.106|South Africa|2020-06-01	Africa|hCoV-19/South Africa/R10403/2020|EPI ISL 490276|B.1.1.34|South Africa|2020-06-02	0.0002778501	Africa
Africa|hCoV-19/South Africa/KRISP-0165/2020|EPI ISL 467515|B.1.1|South Africa|2020-05-29	Africa|hCoV-19/South Africa/R10403/2020|EPI ISL 490276|B.1.1.34|South Africa|2020-06-02	0.0000699151	Africa
Africa|hCoV-19/South Africa/KRISP-0166/2020|EPI ISL 467516|B.1.5|South Africa|2020-04-14	Africa|hCoV-19/South Africa/R10403/2020|EPI ISL 490276|B.1.1.34|South Africa|2020-06-02	0.0002083789	Africa
Africa|hCoV-19/South Africa/KRISP-0167/2020|EPI ISL 467517|B.1.106|South Africa|2020-06-02	Africa|hCoV-19/South Africa/R10403/2020|EPI ISL 490276|B.1.1.34|South Africa|2020-06-02	0.0002778501	Africa
Africa|hCoV-19/South Africa/KRISP-0168/2020|EPI ISL 467518|B.1.106|South Africa|2020-05-28	Africa|hCoV-19/South Africa/R10403/2020|EPI ISL 490276|B.1.1.34|South Africa|2020-06-02	0.0002778501	Africa
Africa|hCoV-19/South Africa/KRISP-0169/2020|EPI ISL 467519|B.1|South Africa|2020-05-31	Africa|hCoV-19/South Africa/R10403/2020|EPI ISL 490276|B.1.1.34|South Africa|2020-06-02	0.0002792922	Africa
Africa|hCoV-19/South Africa/KRISP-0170/2020|EPI ISL 467520|B.1.1.273|South Africa|2020-05-31	Africa|hCoV-19/South Africa/R10403/2020|EPI ISL 490276|B.1.1.34|South Africa|2020-06-02	0.0002096799	Africa
Africa|hCoV-19/South Africa/KRISP-0174/2020|EPI ISL 467524|B.1.106|South Africa|2020-06-04	Africa|hCoV-19/South Africa/R10403/2020|EPI ISL 490276|B.1.1.34|South Africa|2020-06-02	0.0002778500	Africa
Africa|hCoV-19/South Africa/KRISP-0175/2020|EPI ISL 482702|B.1.1.273|South Africa|2020-06-05	Africa|hCoV-19/South Africa/R10403/2020|EPI ISL 490276|B.1.1.34|South Africa|2020-06-02	0.0002091080	Africa
Africa|hCoV-19/South Africa/KRISP-0178/2020|EPI ISL 482704|B.1.1.57|South Africa|2020-06-05	Africa|hCoV-19/South Africa/R10403/2020|EPI ISL 490276|B.1.1.34|South Africa|2020-06-02	0.0002091196	Africa
Africa|hCoV-19/South Africa/KRISP-0179/2020|EPI ISL 482705|B.1.5.16|South Africa|2020-06-06	Africa|hCoV-19/South Africa/R10403/2020|EPI ISL 490276|B.1.1.34|South Africa|2020-06-02	0.0003820943	Africa
Africa|hCoV-19/South Africa/KRISP-0185/2020|EPI ISL 482708|B.1.1|South Africa|2020-06-07	Africa|hCoV-19/South Africa/R10403/2020|EPI ISL 490276|B.1.1.34|South Africa|2020-06-02	0.0001736370	Africa
Africa|hCoV-19/South Africa/KRISP-0190/2020|EPI ISL 482709|B.1.1.273|South Africa|2020-06-06	Africa|hCoV-19/South Africa/R10403/2020|EPI ISL 490276|B.1.1.34|South Africa|2020-06-02	0.0002085215	Africa
Africa|hCoV-19/South Africa/KRISP-0191/2020|EPI ISL 482710|B.1.106|South Africa|2020-06-04	Africa|hCoV-19/South Africa/R10403/2020|EPI ISL 490276|B.1.1.34|South Africa|2020-06-02	0.0003127616	Africa
Africa|hCoV-19/South Africa/KRISP-0193/2020|EPI ISL 482848|B.1.106|South Africa|2020-06-03	Africa|hCoV-19/South Africa/R10403/2020|EPI ISL 490276|B.1.1.34|South Africa|2020-06-02	0.0002799498	Africa
Africa|hCoV-19/South Africa/KRISP-0194/2020|EPI ISL 482849|B.1.106|South Africa|2020-06-06	Africa|hCoV-19/South Africa/R10403/2020|EPI ISL 490276|B.1.1.34|South Africa|2020-06-02	0.0002867519	Africa
Africa|hCoV-19/South Africa/KRISP-0195/2020|EPI ISL 482850|B.1.106|South Africa|2020-06-07	Africa|hCoV-19/South Africa/R10403/2020|EPI ISL 490276|B.1.1.34|South Africa|2020-06-02	0.0003534054	Africa
Africa|hCoV-19/South Africa/KRISP-0196/2020|EPI ISL 482712|B.1.106|South Africa|2020-06-08	Africa|hCoV-19/South Africa/R10403/2020|EPI ISL 490276|B.1.1.34|South Africa|2020-06-02	0.0003473271	Africa
Africa|hCoV-19/South Africa/KRISP-0197/2020|EPI ISL 482713|B.1.1.206|South Africa|2020-06-08	Africa|hCoV-19/South Africa/R10403/2020|EPI ISL 490276|B.1.1.34|South Africa|2020-06-02	0.0001404793	Africa
Africa|hCoV-19/South Africa/KRISP-0198/2020|EPI ISL 482851|B.1.1|South Africa|2020-06-11	Africa|hCoV-19/South Africa/R10403/2020|EPI ISL 490276|B.1.1.34|South Africa|2020-06-02	0.0001399976	Africa
Africa|hCoV-19/South Africa/KRISP-0199/2020|EPI ISL 482714|B.1.5|South Africa|2020-06-11	Africa|hCoV-19/South Africa/R10403/2020|EPI ISL 490276|B.1.1.34|South Africa|2020-06-02	0.0003166945	Africa
Africa|hCoV-19/South Africa/KRISP-02/2020|EPI ISL 421572|B|South Africa|2020-03-23	Africa|hCoV-19/South Africa/R10403/2020|EPI ISL 490276|B.1.1.34|South Africa|2020-06-02	0.0005327141	Africa
Africa|hCoV-19/South Africa/KRISP-0200/2020|EPI ISL 482715|B.1.5|South Africa|2020-06-11	Africa|hCoV-19/South Africa/R10403/2020|EPI ISL 490276|B.1.1.34|South Africa|2020-06-02	0.0002814100	Africa
Africa|hCoV-19/South Africa/KRISP-0201/2020|EPI ISL 482716|B.1.1|South Africa|2020-06-11	Africa|hCoV-19/South Africa/R10403/2020|EPI ISL 490276|B.1.1.34|South Africa|2020-06-02	0.0001041685	Africa
Africa|hCoV-19/South Africa/KRISP-0203/2020|EPI ISL 482852|B.1.1|South Africa|2020-06-11	Africa|hCoV-19/South Africa/R10403/2020|EPI ISL 490276|B.1.1.34|South Africa|2020-06-02	0.0001389005	Africa
Africa|hCoV-19/South Africa/KRISP-0206/2020|EPI ISL 482719|B.1.5|South Africa|2020-06-11	Africa|hCoV-19/South Africa/R10403/2020|EPI ISL 490276|B.1.1.34|South Africa|2020-06-02	0.0002785660	Africa
Africa|hCoV-19/South Africa/KRISP-0211/2020|EPI ISL 482720|B.1.5|South Africa|2020-06-11	Africa|hCoV-19/South Africa/R10403/2020|EPI ISL 490276|B.1.1.34|South Africa|2020-06-02	0.0002431982	Africa
Africa|hCoV-19/South Africa/KRISP-0212/2020|EPI ISL 482721|B.1.5|South Africa|2020-06-11	Africa|hCoV-19/South Africa/R10403/2020|EPI ISL 490276|B.1.1.34|South Africa|2020-06-02	0.0002438590	Africa
Africa|hCoV-19/South Africa/KRISP-0213/2020|EPI ISL 482722|B.1.5|South Africa|2020-06-11	Africa|hCoV-19/South Africa/R10403/2020|EPI ISL 490276|B.1.1.34|South Africa|2020-06-02	0.0002085361	Africa
Africa|hCoV-19/South Africa/KRISP-0214/2020|EPI ISL 482723|B.1.5|South Africa|2020-06-11	Africa|hCoV-19/South Africa/R10403/2020|EPI ISL 490276|B.1.1.34|South Africa|2020-06-02	0.0003139539	Africa
Africa|hCoV-19/South Africa/KRISP-0224/2020|EPI ISL 482724|B.1.144|South Africa|2020-06-11	Africa|hCoV-19/South Africa/R10403/2020|EPI ISL 490276|B.1.1.34|South Africa|2020-06-02	0.0002109774	Africa
Africa|hCoV-19/South Africa/KRISP-0243/2020|EPI ISL 482725|B.1.140|South Africa|2020-06-14	Africa|hCoV-19/South Africa/R10403/2020|EPI ISL 490276|B.1.1.34|South Africa|2020-06-02	0.0003922435	Africa
Africa|hCoV-19/South Africa/KRISP-0245/2020|EPI ISL 482726|B.1.144|South Africa|2020-06-14	Africa|hCoV-19/South Africa/R10403/2020|EPI ISL 490276|B.1.1.34|South Africa|2020-06-02	0.0002431031	Africa
Africa|hCoV-19/South Africa/KRISP-0255/2020|EPI ISL 482728|B.1.5|South Africa|2020-06-14	Africa|hCoV-19/South Africa/R10403/2020|EPI ISL 490276|B.1.1.34|South Africa|2020-06-02	0.0002458147	Africa
Africa|hCoV-19/South Africa/KRISP-0259/2020|EPI ISL 482729|B.1|South Africa|2020-06-15	Africa|hCoV-19/South Africa/R10403/2020|EPI ISL 490276|B.1.1.34|South Africa|2020-06-02	0.0003536194	Africa
Africa|hCoV-19/South Africa/KRISP-0260/2020|EPI ISL 482730|B.1.140|South Africa|2020-06-15	Africa|hCoV-19/South Africa/R10403/2020|EPI ISL 490276|B.1.1.34|South Africa|2020-06-02	0.0004593868	Africa
Africa|hCoV-19/South Africa/KRISP-0261/2020|EPI ISL 482731|B.1.5|South Africa|2020-06-15	Africa|hCoV-19/South Africa/R10403/2020|EPI ISL 490276|B.1.1.34|South Africa|2020-06-02	0.0003166435	Africa
Africa|hCoV-19/South Africa/KRISP-0266/2020|EPI ISL 482853|B.1.1|South Africa|2020-06-17	Africa|hCoV-19/South Africa/R10403/2020|EPI ISL 490276|B.1.1.34|South Africa|2020-06-02	0.0002431129	Africa
Africa|hCoV-19/South Africa/KRISP-0267/2020|EPI ISL 482854|A|South Africa|2020-06-17	Africa|hCoV-19/South Africa/R10403/2020|EPI ISL 490276|B.1.1.34|South Africa|2020-06-02	0.0008770409	Africa
Africa|hCoV-19/South Africa/KRISP-0268/2020|EPI ISL 482855|B.1.1.117|South Africa|2020-06-17	Africa|hCoV-19/South Africa/R10403/2020|EPI ISL 490276|B.1.1.34|South Africa|2020-06-02	0.0002109553	Africa
Africa|hCoV-19/South Africa/KRISP-0269/2020|EPI ISL 482856|B.1.5|South Africa|2020-06-17	Africa|hCoV-19/South Africa/R10403/2020|EPI ISL 490276|B.1.1.34|South Africa|2020-06-02	0.0003156239	Africa
Africa|hCoV-19/South Africa/KRISP-0270/2020|EPI ISL 482857|B.1.1.117|South Africa|2020-06-17	Africa|hCoV-19/South Africa/R10403/2020|EPI ISL 490276|B.1.1.34|South Africa|2020-06-02	0.0002104225	Africa
Africa|hCoV-19/South Africa/KRISP-0271/2020|EPI ISL 482858|B.1.1|South Africa|2020-06-17	Africa|hCoV-19/South Africa/R10403/2020|EPI ISL 490276|B.1.1.34|South Africa|2020-06-02	0.0002819167	Africa
Africa|hCoV-19/South Africa/KRISP-0272/2020|EPI ISL 482859|B.1.1|South Africa|2020-06-17	Africa|hCoV-19/South Africa/R10403/2020|EPI ISL 490276|B.1.1.34|South Africa|2020-06-02	0.0001408715	Africa
Africa|hCoV-19/South Africa/KRISP-0273/2020|EPI ISL 482860|B.1.1.57|South Africa|2020-06-18	Africa|hCoV-19/South Africa/R10403/2020|EPI ISL 490276|B.1.1.34|South Africa|2020-06-02	0.0003184476	Africa
Africa|hCoV-19/South Africa/KRISP-0274/2020|EPI ISL 482861|B.1.1.57|South Africa|2020-06-18	Africa|hCoV-19/South Africa/R10403/2020|EPI ISL 490276|B.1.1.34|South Africa|2020-06-02	0.0003152803	Africa
Africa|hCoV-19/South Africa/KRISP-0275/2020|EPI ISL 482862|B.1.1|South Africa|2020-06-18	Africa|hCoV-19/South Africa/R10403/2020|EPI ISL 490276|B.1.1.34|South Africa|2020-06-02	0.0001392181	Africa
Africa|hCoV-19/South Africa/KRISP-0276/2020|EPI ISL 482863|B.1.1.57|South Africa|2020-06-18	Africa|hCoV-19/South Africa/R10403/2020|EPI ISL 490276|B.1.1.34|South Africa|2020-06-02	0.0003186055	Africa
Africa|hCoV-19/South Africa/KRISP-0277/2020|EPI ISL 482864|B.1.1.273|South Africa|2020-06-16	Africa|hCoV-19/South Africa/R10403/2020|EPI ISL 490276|B.1.1.34|South Africa|2020-06-02	0.0003529619	Africa
Africa|hCoV-19/South Africa/KRISP-0278/2020|EPI ISL 482865|B.1.1.75|South Africa|2020-06-16	Africa|hCoV-19/South Africa/R10403/2020|EPI ISL 490276|B.1.1.34|South Africa|2020-06-02	0.0001746827	Africa
Africa|hCoV-19/South Africa/KRISP-0279/2020|EPI ISL 482866|B.1.1.56|South Africa|2020-06-16	Africa|hCoV-19/South Africa/R10403/2020|EPI ISL 490276|B.1.1.34|South Africa|2020-06-02	0.0002476684	Africa
Africa|hCoV-19/South Africa/KRISP-0280/2020|EPI ISL 482867|B.1.1.206|South Africa|2020-06-16	Africa|hCoV-19/South Africa/R10403/2020|EPI ISL 490276|B.1.1.34|South Africa|2020-06-02	0.0001736215	Africa
Africa|hCoV-19/South Africa/KRISP-0281/2020|EPI ISL 482868|B.1.1.206|South Africa|2020-06-16	Africa|hCoV-19/South Africa/R10403/2020|EPI ISL 490276|B.1.1.34|South Africa|2020-06-02	0.0001775670	Africa
Africa|hCoV-19/South Africa/KRISP-0282/2020|EPI ISL 482869|B.1.1.206|South Africa|2020-06-16	Africa|hCoV-19/South Africa/R10403/2020|EPI ISL 490276|B.1.1.34|South Africa|2020-06-02	0.0002115003	Africa
Africa|hCoV-19/South Africa/KRISP-0283/2020|EPI ISL 482870|B.1.1.206|South Africa|2020-06-16	Africa|hCoV-19/South Africa/R10403/2020|EPI ISL 490276|B.1.1.34|South Africa|2020-06-02	0.0002143023	Africa
Africa|hCoV-19/South Africa/KRISP-0284/2020|EPI ISL 482871|B.1.1.206|South Africa|2020-06-16	Africa|hCoV-19/South Africa/R10403/2020|EPI ISL 490276|B.1.1.34|South Africa|2020-06-02	0.0002447910	Africa
Africa|hCoV-19/South Africa/KRISP-0285/2020|EPI ISL 482872|B.1.1.206|South Africa|2020-06-16	Africa|hCoV-19/South Africa/R10403/2020|EPI ISL 490276|B.1.1.34|South Africa|2020-06-02	0.0002116792	Africa
Africa|hCoV-19/South Africa/KRISP-0286/2020|EPI ISL 487277|B.1.1|South Africa|2020-06-26	Africa|hCoV-19/South Africa/R10403/2020|EPI ISL 490276|B.1.1.34|South Africa|2020-06-02	0.0001041685	Africa
Africa|hCoV-19/South Africa/KRISP-0287/2020|EPI ISL 487278|B.1.1.84|South Africa|2020-06-26	Africa|hCoV-19/South Africa/R10403/2020|EPI ISL 490276|B.1.1.34|South Africa|2020-06-02	0.0001391890	Africa
Africa|hCoV-19/South Africa/KRISP-0288/2020|EPI ISL 487279|B.1.140|South Africa|2020-06-26	Africa|hCoV-19/South Africa/R10403/2020|EPI ISL 490276|B.1.1.34|South Africa|2020-06-02	0.0003542154	Africa
Africa|hCoV-19/South Africa/KRISP-0290/2020|EPI ISL 487280|B.1.1.84|South Africa|2020-06-26	Africa|hCoV-19/South Africa/R10403/2020|EPI ISL 490276|B.1.1.34|South Africa|2020-06-02	0.0001737600	Africa
Africa|hCoV-19/South Africa/KRISP-0291/2020|EPI ISL 487281|B.1.1.84|South Africa|2020-06-26	Africa|hCoV-19/South Africa/R10403/2020|EPI ISL 490276|B.1.1.34|South Africa|2020-06-02	0.0002435534	Africa
Africa|hCoV-19/South Africa/KRISP-0293/2020|EPI ISL 487282|B.1.5|South Africa|2020-06-25	Africa|hCoV-19/South Africa/R10403/2020|EPI ISL 490276|B.1.1.34|South Africa|2020-06-02	0.0003933707	Africa
Africa|hCoV-19/South Africa/KRISP-0296/2020|EPI ISL 487284|B.1.1.57|South Africa|2020-06-26	Africa|hCoV-19/South Africa/R10403/2020|EPI ISL 490276|B.1.1.34|South Africa|2020-06-02	0.0001413145	Africa
Africa|hCoV-19/South Africa/KRISP-0297/2020|EPI ISL 487285|B.1.1.84|South Africa|2020-06-26	Africa|hCoV-19/South Africa/R10403/2020|EPI ISL 490276|B.1.1.34|South Africa|2020-06-02	0.0001404889	Africa
Africa|hCoV-19/South Africa/KRISP-0299/2020|EPI ISL 487287|B.1.140|South Africa|2020-06-25	Africa|hCoV-19/South Africa/R10403/2020|EPI ISL 490276|B.1.1.34|South Africa|2020-06-02	0.0003154982	Africa
Africa|hCoV-19/South Africa/KRISP-0300/2020|EPI ISL 487288|B.1.140|South Africa|2020-06-25	Africa|hCoV-19/South Africa/R10403/2020|EPI ISL 490276|B.1.1.34|South Africa|2020-06-02	0.0003473590	Africa
Africa|hCoV-19/South Africa/KRISP-0302/2020|EPI ISL 487289|B.1.5|South Africa|2020-06-24	Africa|hCoV-19/South Africa/R10403/2020|EPI ISL 490276|B.1.1.34|South Africa|2020-06-02	0.0003571831	Africa
Africa|hCoV-19/South Africa/KRISP-0303/2020|EPI ISL 487348|B.1.144|South Africa|2020-06-25	Africa|hCoV-19/South Africa/R10403/2020|EPI ISL 490276|B.1.1.34|South Africa|2020-06-02	0.0003509678	Africa
Africa|hCoV-19/South Africa/KRISP-0305/2020|EPI ISL 487291|B.1.1.206|South Africa|2020-06-24	Africa|hCoV-19/South Africa/R10403/2020|EPI ISL 490276|B.1.1.34|South Africa|2020-06-02	0.0002900423	Africa
Africa|hCoV-19/South Africa/KRISP-0308/2020|EPI ISL 487292|C.1|South Africa|2020-06-24	Africa|hCoV-19/South Africa/R10403/2020|EPI ISL 490276|B.1.1.34|South Africa|2020-06-02	0.0002791802	Africa
Africa|hCoV-19/South Africa/KRISP-0309/2020|EPI ISL 487293|C.1|South Africa|2020-06-24	Africa|hCoV-19/South Africa/R10403/2020|EPI ISL 490276|B.1.1.34|South Africa|2020-06-02	0.0003204213	Africa
Africa|hCoV-19/South Africa/KRISP-0310/2020|EPI ISL 487294|C.1|South Africa|2020-06-24	Africa|hCoV-19/South Africa/R10403/2020|EPI ISL 490276|B.1.1.34|South Africa|2020-06-02	0.0002809388	Africa
Africa|hCoV-19/South Africa/KRISP-0312/2020|EPI ISL 487295|B.1.1.62|South Africa|2020-06-24	Africa|hCoV-19/South Africa/R10403/2020|EPI ISL 490276|B.1.1.34|South Africa|2020-06-02	0.0001395108	Africa
Africa|hCoV-19/South Africa/KRISP-0318/2020|EPI ISL 487297|B.1.1.206|South Africa|2020-06-23	Africa|hCoV-19/South Africa/R10403/2020|EPI ISL 490276|B.1.1.34|South Africa|2020-06-02	0.0001737076	Africa
Africa|hCoV-19/South Africa/KRISP-0321/2020|EPI ISL 487298|B.1.1.206|South Africa|2020-06-24	Africa|hCoV-19/South Africa/R10403/2020|EPI ISL 490276|B.1.1.34|South Africa|2020-06-02	0.0002475896	Africa
Africa|hCoV-19/South Africa/KRISP-0322/2020|EPI ISL 487299|B.1.1.288|South Africa|2020-06-24	Africa|hCoV-19/South Africa/R10403/2020|EPI ISL 490276|B.1.1.34|South Africa|2020-06-02	0.0001069457	Africa
Africa|hCoV-19/South Africa/KRISP-0323/2020|EPI ISL 487300|B.1.1.288|South Africa|2020-06-24	Africa|hCoV-19/South Africa/R10403/2020|EPI ISL 490276|B.1.1.34|South Africa|2020-06-02	0.0001059263	Africa
Africa|hCoV-19/South Africa/KRISP-0327/2020|EPI ISL 487301|C.1|South Africa|2020-06-24	Africa|hCoV-19/South Africa/R10403/2020|EPI ISL 490276|B.1.1.34|South Africa|2020-06-02	0.0002871906	Africa
Africa|hCoV-19/South Africa/KRISP-0331/2020|EPI ISL 487302|B.1.1.206|South Africa|2020-06-24	Africa|hCoV-19/South Africa/R10403/2020|EPI ISL 490276|B.1.1.34|South Africa|2020-06-02	0.0002120706	Africa
Africa|hCoV-19/South Africa/KRISP-0332/2020|EPI ISL 487303|C.1|South Africa|2020-06-24	Africa|hCoV-19/South Africa/R10403/2020|EPI ISL 490276|B.1.1.34|South Africa|2020-06-02	0.0003180329	Africa
Africa|hCoV-19/South Africa/KRISP-0336/2020|EPI ISL 487304|B.1.1.273|South Africa|2020-06-18	Africa|hCoV-19/South Africa/R10403/2020|EPI ISL 490276|B.1.1.34|South Africa|2020-06-02	0.0003125804	Africa
Africa|hCoV-19/South Africa/KRISP-0337/2020|EPI ISL 495517|B.1.1.273|South Africa|2020-06-18	Africa|hCoV-19/South Africa/R10403/2020|EPI ISL 490276|B.1.1.34|South Africa|2020-06-02	0.0003194353	Africa
Africa|hCoV-19/South Africa/KRISP-0338/2020|EPI ISL 487305|B.1.1.273|South Africa|2020-06-18	Africa|hCoV-19/South Africa/R10403/2020|EPI ISL 490276|B.1.1.34|South Africa|2020-06-02	0.0002800480	Africa
Africa|hCoV-19/South Africa/KRISP-0339/2020|EPI ISL 487306|B.1.1.273|South Africa|2020-06-18	Africa|hCoV-19/South Africa/R10403/2020|EPI ISL 490276|B.1.1.34|South Africa|2020-06-02	0.0002855447	Africa
Africa|hCoV-19/South Africa/KRISP-0340/2020|EPI ISL 487307|B.1.1.273|South Africa|2020-06-17	Africa|hCoV-19/South Africa/R10403/2020|EPI ISL 490276|B.1.1.34|South Africa|2020-06-02	0.0002831399	Africa
Africa|hCoV-19/South Africa/KRISP-0342/2020|EPI ISL 495518|B.1.1.206|South Africa|2020-06-18	Africa|hCoV-19/South Africa/R10403/2020|EPI ISL 490276|B.1.1.34|South Africa|2020-06-02	0.0002879347	Africa
Africa|hCoV-19/South Africa/KRISP-0343/2020|EPI ISL 495519|H.1|South Africa|2020-06-18	Africa|hCoV-19/South Africa/R10403/2020|EPI ISL 490276|B.1.1.34|South Africa|2020-06-02	0.0001750539	Africa
Africa|hCoV-19/South Africa/KRISP-0344/2020|EPI ISL 495520|C.1|South Africa|2020-06-20	Africa|hCoV-19/South Africa/R10403/2020|EPI ISL 490276|B.1.1.34|South Africa|2020-06-02	0.0004184607	Africa
Africa|hCoV-19/South Africa/KRISP-0346/2020|EPI ISL 495521|B.1.140|South Africa|2020-06-18	Africa|hCoV-19/South Africa/R10403/2020|EPI ISL 490276|B.1.1.34|South Africa|2020-06-02	0.0003891355	Africa
Africa|hCoV-19/South Africa/KRISP-0347/2020|EPI ISL 487308|B.1.1.206|South Africa|2020-06-18	Africa|hCoV-19/South Africa/R10403/2020|EPI ISL 490276|B.1.1.34|South Africa|2020-06-02	0.0002778368	Africa
Africa|hCoV-19/South Africa/KRISP-0348/2020|EPI ISL 487309|B.1.144|South Africa|2020-06-18	Africa|hCoV-19/South Africa/R10403/2020|EPI ISL 490276|B.1.1.34|South Africa|2020-06-02	0.0003202388	Africa
Africa|hCoV-19/South Africa/KRISP-0349/2020|EPI ISL 487310|B.1.1.206|South Africa|2020-06-17	Africa|hCoV-19/South Africa/R10403/2020|EPI ISL 490276|B.1.1.34|South Africa|2020-06-02	0.0001399828	Africa
Africa|hCoV-19/South Africa/KRISP-0350/2020|EPI ISL 487311|B.1.1.206|South Africa|2020-06-17	Africa|hCoV-19/South Africa/R10403/2020|EPI ISL 490276|B.1.1.34|South Africa|2020-06-02	0.0001390294	Africa
Africa|hCoV-19/South Africa/KRISP-0352/2020|EPI ISL 487312|B.1.1.206|South Africa|2020-06-17	Africa|hCoV-19/South Africa/R10403/2020|EPI ISL 490276|B.1.1.34|South Africa|2020-06-02	0.0001389907	Africa
Africa|hCoV-19/South Africa/KRISP-0356/2020|EPI ISL 487313|B.1.5|South Africa|2020-06-25	Africa|hCoV-19/South Africa/R10403/2020|EPI ISL 490276|B.1.1.34|South Africa|2020-06-02	0.0003845033	Africa
Africa|hCoV-19/South Africa/KRISP-0360/2020|EPI ISL 487314|C.1|South Africa|2020-06-19	Africa|hCoV-19/South Africa/R10403/2020|EPI ISL 490276|B.1.1.34|South Africa|2020-06-02	0.0003820412	Africa
Africa|hCoV-19/South Africa/KRISP-0361/2020|EPI ISL 487315|B.1.1.206|South Africa|2020-06-18	Africa|hCoV-19/South Africa/R10403/2020|EPI ISL 490276|B.1.1.34|South Africa|2020-06-02	0.0002501283	Africa
Africa|hCoV-19/South Africa/KRISP-0365/2020|EPI ISL 487316|B.1.1.84|South Africa|2020-06-25	Africa|hCoV-19/South Africa/R10403/2020|EPI ISL 490276|B.1.1.34|South Africa|2020-06-02	0.0001736257	Africa
Africa|hCoV-19/South Africa/KRISP-0366/2020|EPI ISL 487317|B.1.1|South Africa|2020-06-18	Africa|hCoV-19/South Africa/R10403/2020|EPI ISL 490276|B.1.1.34|South Africa|2020-06-02	0.0000712778	Africa
Africa|hCoV-19/South Africa/KRISP-0367/2020|EPI ISL 487318|B.1.1.273|South Africa|2020-06-25	Africa|hCoV-19/South Africa/R10403/2020|EPI ISL 490276|B.1.1.34|South Africa|2020-06-02	0.0002778186	Africa
Africa|hCoV-19/South Africa/KRISP-0368/2020|EPI ISL 487319|B.1.1|South Africa|2020-06-18	Africa|hCoV-19/South Africa/R10403/2020|EPI ISL 490276|B.1.1.34|South Africa|2020-06-02	0.0000694442	Africa
Africa|hCoV-19/South Africa/KRISP-0369/2020|EPI ISL 487320|B.1.1.84|South Africa|2020-06-25	Africa|hCoV-19/South Africa/R10403/2020|EPI ISL 490276|B.1.1.34|South Africa|2020-06-02	0.0001736213	Africa
Africa|hCoV-19/South Africa/KRISP-0370/2020|EPI ISL 487321|B.1.140|South Africa|2020-06-25	Africa|hCoV-19/South Africa/R10403/2020|EPI ISL 490276|B.1.1.34|South Africa|2020-06-02	0.0003821208	Africa
Africa|hCoV-19/South Africa/KRISP-0372/2020|EPI ISL 487323|B.1.106|South Africa|2020-06-19	Africa|hCoV-19/South Africa/R10403/2020|EPI ISL 490276|B.1.1.34|South Africa|2020-06-02	0.0002804575	Africa
Africa|hCoV-19/South Africa/KRISP-0373/2020|EPI ISL 487324|B.1.106|South Africa|2020-06-19	Africa|hCoV-19/South Africa/R10403/2020|EPI ISL 490276|B.1.1.34|South Africa|2020-06-02	0.0003125882	Africa
Africa|hCoV-19/South Africa/KRISP-0375/2020|EPI ISL 487325|B.1.140|South Africa|2020-06-25	Africa|hCoV-19/South Africa/R10403/2020|EPI ISL 490276|B.1.1.34|South Africa|2020-06-02	0.0003849823	Africa
Africa|hCoV-19/South Africa/KRISP-0376/2020|EPI ISL 487326|B.1.5|South Africa|2020-06-22	Africa|hCoV-19/South Africa/R10403/2020|EPI ISL 490276|B.1.1.34|South Africa|2020-06-02	0.0002090592	Africa
Africa|hCoV-19/South Africa/KRISP-0377/2020|EPI ISL 495522|B.1.1|South Africa|2020-06-22	Africa|hCoV-19/South Africa/R10403/2020|EPI ISL 490276|B.1.1.34|South Africa|2020-06-02	0.0001089533	Africa
Africa|hCoV-19/South Africa/KRISP-0378/2020|EPI ISL 487327|B.1.1.84|South Africa|2020-06-22	Africa|hCoV-19/South Africa/R10403/2020|EPI ISL 490276|B.1.1.34|South Africa|2020-06-02	0.0001790416	Africa
Africa|hCoV-19/South Africa/KRISP-0380/2020|EPI ISL 487328|B.1.1.84|South Africa|2020-06-25	Africa|hCoV-19/South Africa/R10403/2020|EPI ISL 490276|B.1.1.34|South Africa|2020-06-02	0.0001390341	Africa
Africa|hCoV-19/South Africa/KRISP-0382/2020|EPI ISL 495523|B.1.140|South Africa|2020-06-25	Africa|hCoV-19/South Africa/R10403/2020|EPI ISL 490276|B.1.1.34|South Africa|2020-06-02	0.0003596114	Africa
Africa|hCoV-19/South Africa/KRISP-0383/2020|EPI ISL 495524|B.1.140|South Africa|2020-06-25	Africa|hCoV-19/South Africa/R10403/2020|EPI ISL 490276|B.1.1.34|South Africa|2020-06-02	0.0005258402	Africa
Africa|hCoV-19/South Africa/KRISP-0384/2020|EPI ISL 495525|B.1.140|South Africa|2020-06-25	Africa|hCoV-19/South Africa/R10403/2020|EPI ISL 490276|B.1.1.34|South Africa|2020-06-02	0.0003563610	Africa
Africa|hCoV-19/South Africa/KRISP-0386/2020|EPI ISL 487329|B.1.1.62|South Africa|2020-07-01	Africa|hCoV-19/South Africa/R10403/2020|EPI ISL 490276|B.1.1.34|South Africa|2020-06-02	0.0001389068	Africa
Africa|hCoV-19/South Africa/KRISP-0387/2020|EPI ISL 487330|B.1.1.99|South Africa|2020-07-01	Africa|hCoV-19/South Africa/R10403/2020|EPI ISL 490276|B.1.1.34|South Africa|2020-06-02	0.0002083623	Africa
Africa|hCoV-19/South Africa/KRISP-0388/2020|EPI ISL 487331|B.1.140|South Africa|2020-07-01	Africa|hCoV-19/South Africa/R10403/2020|EPI ISL 490276|B.1.1.34|South Africa|2020-06-02	0.0003499852	Africa
Africa|hCoV-19/South Africa/KRISP-0389/2020|EPI ISL 487332|C.9|South Africa|2020-07-01	Africa|hCoV-19/South Africa/R10403/2020|EPI ISL 490276|B.1.1.34|South Africa|2020-06-02	0.0003473188	Africa
Africa|hCoV-19/South Africa/KRISP-0390/2020|EPI ISL 487333|C.2|South Africa|2020-07-01	Africa|hCoV-19/South Africa/R10403/2020|EPI ISL 490276|B.1.1.34|South Africa|2020-06-02	0.0003480681	Africa
Africa|hCoV-19/South Africa/KRISP-0391/2020|EPI ISL 487334|B.1.1.206|South Africa|2020-07-01	Africa|hCoV-19/South Africa/R10403/2020|EPI ISL 490276|B.1.1.34|South Africa|2020-06-02	0.0001388991	Africa
Africa|hCoV-19/South Africa/KRISP-0392/2020|EPI ISL 487335|B.1.5.19|South Africa|2020-07-01	Africa|hCoV-19/South Africa/R10403/2020|EPI ISL 490276|B.1.1.34|South Africa|2020-06-02	0.0002163253	Africa
Africa|hCoV-19/South Africa/KRISP-0393/2020|EPI ISL 487336|C.6|South Africa|2020-07-01	Africa|hCoV-19/South Africa/R10403/2020|EPI ISL 490276|B.1.1.34|South Africa|2020-06-02	0.0002778337	Africa
Africa|hCoV-19/South Africa/KRISP-0394/2020|EPI ISL 487337|B.1.5.19|South Africa|2020-07-01	Africa|hCoV-19/South Africa/R10403/2020|EPI ISL 490276|B.1.1.34|South Africa|2020-06-02	0.0002778529	Africa
Africa|hCoV-19/South Africa/KRISP-0395/2020|EPI ISL 487338|C.2|South Africa|2020-07-01	Africa|hCoV-19/South Africa/R10403/2020|EPI ISL 490276|B.1.1.34|South Africa|2020-06-02	0.0003125662	Africa
Africa|hCoV-19/South Africa/KRISP-0396/2020|EPI ISL 487339|C.1|South Africa|2020-07-01	Africa|hCoV-19/South Africa/R10403/2020|EPI ISL 490276|B.1.1.34|South Africa|2020-06-02	0.0003475130	Africa
Africa|hCoV-19/South Africa/KRISP-0397/2020|EPI ISL 487340|B.1.5|South Africa|2020-07-01	Africa|hCoV-19/South Africa/R10403/2020|EPI ISL 490276|B.1.1.34|South Africa|2020-06-02	0.0002778444	Africa
Africa|hCoV-19/South Africa/KRISP-0398/2020|EPI ISL 487341|B.1.1.206|South Africa|2020-07-01	Africa|hCoV-19/South Africa/R10403/2020|EPI ISL 490276|B.1.1.34|South Africa|2020-06-02	0.0001772353	Africa
Africa|hCoV-19/South Africa/KRISP-04/2020|EPI ISL 436684|B.1.1.273|South Africa|2020-03-31	Africa|hCoV-19/South Africa/R10403/2020|EPI ISL 490276|B.1.1.34|South Africa|2020-06-02	0.0001392424	Africa
Africa|hCoV-19/South Africa/KRISP-0402/2020|EPI ISL 495527|B.1.140|South Africa|2020-06-23	Africa|hCoV-19/South Africa/R10403/2020|EPI ISL 490276|B.1.1.34|South Africa|2020-06-02	0.0004178649	Africa
Africa|hCoV-19/South Africa/KRISP-0403/2020|EPI ISL 495528|C.1|South Africa|2020-06-23	Africa|hCoV-19/South Africa/R10403/2020|EPI ISL 490276|B.1.1.34|South Africa|2020-06-02	0.0002798716	Africa
Africa|hCoV-19/South Africa/KRISP-0404/2020|EPI ISL 495529|B.1.1.206|South Africa|2020-06-24	Africa|hCoV-19/South Africa/R10403/2020|EPI ISL 490276|B.1.1.34|South Africa|2020-06-02	0.0001736292	Africa
Africa|hCoV-19/South Africa/KRISP-0405/2020|EPI ISL 495530|B.1.140|South Africa|2020-06-23	Africa|hCoV-19/South Africa/R10403/2020|EPI ISL 490276|B.1.1.34|South Africa|2020-06-02	0.0004168778	Africa
Africa|hCoV-19/South Africa/KRISP-0406/2020|EPI ISL 495531|B.1.1.206|South Africa|2020-06-22	Africa|hCoV-19/South Africa/R10403/2020|EPI ISL 490276|B.1.1.34|South Africa|2020-06-02	0.0002129251	Africa
Africa|hCoV-19/South Africa/KRISP-0407/2020|EPI ISL 495532|B.1.5|South Africa|2020-06-24	Africa|hCoV-19/South Africa/R10403/2020|EPI ISL 490276|B.1.1.34|South Africa|2020-06-02	0.0001764426	Africa
Africa|hCoV-19/South Africa/KRISP-0408/2020|EPI ISL 495533|B.1.140|South Africa|2020-06-23	Africa|hCoV-19/South Africa/R10403/2020|EPI ISL 490276|B.1.1.34|South Africa|2020-06-02	0.0003245765	Africa
Africa|hCoV-19/South Africa/KRISP-0409/2020|EPI ISL 495534|C.1|South Africa|2020-06-23	Africa|hCoV-19/South Africa/R10403/2020|EPI ISL 490276|B.1.1.34|South Africa|2020-06-02	0.0002778304	Africa
Africa|hCoV-19/South Africa/KRISP-0410/2020|EPI ISL 495535|B.1.140|South Africa|2020-07-02	Africa|hCoV-19/South Africa/R10403/2020|EPI ISL 490276|B.1.1.34|South Africa|2020-06-02	0.0004516161	Africa
Africa|hCoV-19/South Africa/KRISP-0411/2020|EPI ISL 495536|B.1.1.206|South Africa|2020-07-02	Africa|hCoV-19/South Africa/R10403/2020|EPI ISL 490276|B.1.1.34|South Africa|2020-06-02	0.0002430969	Africa
Africa|hCoV-19/South Africa/KRISP-0412/2020|EPI ISL 495537|B.1.1.206|South Africa|2020-07-02	Africa|hCoV-19/South Africa/R10403/2020|EPI ISL 490276|B.1.1.34|South Africa|2020-06-02	0.0002778308	Africa
Africa|hCoV-19/South Africa/KRISP-0413/2020|EPI ISL 495538|B.1.1.40|South Africa|2020-07-02	Africa|hCoV-19/South Africa/R10403/2020|EPI ISL 490276|B.1.1.34|South Africa|2020-06-02	0.0002430968	Africa
Africa|hCoV-19/South Africa/KRISP-0414/2020|EPI ISL 495539|B.1.140|South Africa|2020-07-02	Africa|hCoV-19/South Africa/R10403/2020|EPI ISL 490276|B.1.1.34|South Africa|2020-06-02	0.0003821036	Africa
Africa|hCoV-19/South Africa/KRISP-0415/2020|EPI ISL 495540|B.1.140|South Africa|2020-07-02	Africa|hCoV-19/South Africa/R10403/2020|EPI ISL 490276|B.1.1.34|South Africa|2020-06-02	0.0004168489	Africa
Africa|hCoV-19/South Africa/KRISP-0417/2020|EPI ISL 495541|B.1.1.62|South Africa|2020-07-02	Africa|hCoV-19/South Africa/R10403/2020|EPI ISL 490276|B.1.1.34|South Africa|2020-06-02	0.0002083738	Africa
Africa|hCoV-19/South Africa/KRISP-0418/2020|EPI ISL 495542|B.1.1.206|South Africa|2020-07-02	Africa|hCoV-19/South Africa/R10403/2020|EPI ISL 490276|B.1.1.34|South Africa|2020-06-02	0.0003125585	Africa
Africa|hCoV-19/South Africa/KRISP-0420/2020|EPI ISL 495543|C.9|South Africa|2020-07-01	Africa|hCoV-19/South Africa/R10403/2020|EPI ISL 490276|B.1.1.34|South Africa|2020-06-02	0.0003480317	Africa
Africa|hCoV-19/South Africa/KRISP-0421/2020|EPI ISL 495544|B.1.1|South Africa|2020-07-01	Africa|hCoV-19/South Africa/R10403/2020|EPI ISL 490276|B.1.1.34|South Africa|2020-06-02	0.0002089180	Africa
Africa|hCoV-19/South Africa/KRISP-0423/2020|EPI ISL 495545|B.1.140|South Africa|2020-07-01	Africa|hCoV-19/South Africa/R10403/2020|EPI ISL 490276|B.1.1.34|South Africa|2020-06-02	0.0003177373	Africa
Africa|hCoV-19/South Africa/KRISP-0426/2020|EPI ISL 495546|B.1.1.206|South Africa|2020-07-01	Africa|hCoV-19/South Africa/R10403/2020|EPI ISL 490276|B.1.1.34|South Africa|2020-06-02	0.0002779303	Africa
Africa|hCoV-19/South Africa/KRISP-0436/2020|EPI ISL 498055|B.1.1|South Africa|2020-07-01	Africa|hCoV-19/South Africa/R10403/2020|EPI ISL 490276|B.1.1.34|South Africa|2020-06-02	0.0002430968	Africa
Africa|hCoV-19/South Africa/KRISP-0445/2020|EPI ISL 498058|H.1|South Africa|2020-06-30	Africa|hCoV-19/South Africa/R10403/2020|EPI ISL 490276|B.1.1.34|South Africa|2020-06-02	0.0001414129	Africa
Africa|hCoV-19/South Africa/KRISP-0446/2020|EPI ISL 498059|B.1.5|South Africa|2020-06-30	Africa|hCoV-19/South Africa/R10403/2020|EPI ISL 490276|B.1.1.34|South Africa|2020-06-02	0.0001769741	Africa
Africa|hCoV-19/South Africa/KRISP-045/2020|EPI ISL 436686|B.1.1.1|South Africa|2020-03-27	Africa|hCoV-19/South Africa/R10403/2020|EPI ISL 490276|B.1.1.34|South Africa|2020-06-02	0.0002430964	Africa
Africa|hCoV-19/South Africa/KRISP-0458/2020|EPI ISL 495549|B.1.1|South Africa|2020-07-02	Africa|hCoV-19/South Africa/R10403/2020|EPI ISL 490276|B.1.1.34|South Africa|2020-06-02	0.0002091823	Africa
Africa|hCoV-19/South Africa/KRISP-0460/2020|EPI ISL 495550|B.1.106|South Africa|2020-07-02	Africa|hCoV-19/South Africa/R10403/2020|EPI ISL 490276|B.1.1.34|South Africa|2020-06-02	0.0002779892	Africa
Africa|hCoV-19/South Africa/KRISP-0462/2020|EPI ISL 495552|B.1.106|South Africa|2020-07-02	Africa|hCoV-19/South Africa/R10403/2020|EPI ISL 490276|B.1.1.34|South Africa|2020-06-02	0.0002809070	Africa
Africa|hCoV-19/South Africa/KRISP-0464/2020|EPI ISL 495553|B.1.5|South Africa|2020-06-30	Africa|hCoV-19/South Africa/R10403/2020|EPI ISL 490276|B.1.1.34|South Africa|2020-06-02	0.0002920309	Africa
Africa|hCoV-19/South Africa/KRISP-0469/2020|EPI ISL 495555|H.1|South Africa|2020-07-06	Africa|hCoV-19/South Africa/R10403/2020|EPI ISL 490276|B.1.1.34|South Africa|2020-06-02	0.0001754857	Africa
Africa|hCoV-19/South Africa/KRISP-0474/2020|EPI ISL 495557|H.1|South Africa|2020-07-06	Africa|hCoV-19/South Africa/R10403/2020|EPI ISL 490276|B.1.1.34|South Africa|2020-06-02	0.0001736333	Africa
Africa|hCoV-19/South Africa/KRISP-0475/2020|EPI ISL 495558|H.1|South Africa|2020-07-06	Africa|hCoV-19/South Africa/R10403/2020|EPI ISL 490276|B.1.1.34|South Africa|2020-06-02	0.0001749088	Africa
Africa|hCoV-19/South Africa/KRISP-0478/2020|EPI ISL 495559|B.1.1|South Africa|2020-07-05	Africa|hCoV-19/South Africa/R10403/2020|EPI ISL 490276|B.1.1.34|South Africa|2020-06-02	0.0000695529	Africa
Africa|hCoV-19/South Africa/KRISP-0485/2020|EPI ISL 495561|B.1.1.206|South Africa|2020-07-03	Africa|hCoV-19/South Africa/R10403/2020|EPI ISL 490276|B.1.1.34|South Africa|2020-06-02	0.0001397579	Africa
Africa|hCoV-19/South Africa/KRISP-0487/2020|EPI ISL 495562|B.1.106|South Africa|2020-07-03	Africa|hCoV-19/South Africa/R10403/2020|EPI ISL 490276|B.1.1.34|South Africa|2020-06-02	0.0004168389	Africa
Africa|hCoV-19/South Africa/KRISP-0489/2020|EPI ISL 498060|B.1.1.206|South Africa|2020-07-09	Africa|hCoV-19/South Africa/R10403/2020|EPI ISL 490276|B.1.1.34|South Africa|2020-06-02	0.0001393004	Africa
Africa|hCoV-19/South Africa/KRISP-0490/2020|EPI ISL 498061|B.1.1.206|South Africa|2020-07-09	Africa|hCoV-19/South Africa/R10403/2020|EPI ISL 490276|B.1.1.34|South Africa|2020-06-02	0.0001736214	Africa
Africa|hCoV-19/South Africa/KRISP-0491/2020|EPI ISL 498062|B.1.1.273|South Africa|2020-07-07	Africa|hCoV-19/South Africa/R10403/2020|EPI ISL 490276|B.1.1.34|South Africa|2020-06-02	0.0003125597	Africa
Africa|hCoV-19/South Africa/KRISP-0492/2020|EPI ISL 498063|B.1.1.273|South Africa|2020-07-07	Africa|hCoV-19/South Africa/R10403/2020|EPI ISL 490276|B.1.1.34|South Africa|2020-06-02	0.0003151719	Africa
Africa|hCoV-19/South Africa/KRISP-0493/2020|EPI ISL 498064|B.1.1.67|South Africa|2020-07-07	Africa|hCoV-19/South Africa/R10403/2020|EPI ISL 490276|B.1.1.34|South Africa|2020-06-02	0.0002095920	Africa
Africa|hCoV-19/South Africa/KRISP-0494/2020|EPI ISL 498065|B.1.1.206|South Africa|2020-07-09	Africa|hCoV-19/South Africa/R10403/2020|EPI ISL 490276|B.1.1.34|South Africa|2020-06-02	0.0002083500	Africa
Africa|hCoV-19/South Africa/KRISP-0497/2020|EPI ISL 498066|B.1.1.206|South Africa|2020-07-09	Africa|hCoV-19/South Africa/R10403/2020|EPI ISL 490276|B.1.1.34|South Africa|2020-06-02	0.0002083500	Africa
Africa|hCoV-19/South Africa/KRISP-0498/2020|EPI ISL 498067|B.1|South Africa|2020-07-10	Africa|hCoV-19/South Africa/R10403/2020|EPI ISL 490276|B.1.1.34|South Africa|2020-06-02	0.0004515957	Africa
Africa|hCoV-19/South Africa/KRISP-0500/2020|EPI ISL 498068|B.1.1|South Africa|2020-07-07	Africa|hCoV-19/South Africa/R10403/2020|EPI ISL 490276|B.1.1.34|South Africa|2020-06-02	0.0001817566	Africa
Africa|hCoV-19/South Africa/KRISP-0501/2020|EPI ISL 498069|B.1.5|South Africa|2020-07-11	Africa|hCoV-19/South Africa/R10403/2020|EPI ISL 490276|B.1.1.34|South Africa|2020-06-02	0.0003126023	Africa
Africa|hCoV-19/South Africa/KRISP-0502/2020|EPI ISL 498070|B.1.1.273|South Africa|2020-07-11	Africa|hCoV-19/South Africa/R10403/2020|EPI ISL 490276|B.1.1.34|South Africa|2020-06-02	0.0003476943	Africa
Africa|hCoV-19/South Africa/KRISP-0503/2020|EPI ISL 498071|B.1.1.273|South Africa|2020-07-11	Africa|hCoV-19/South Africa/R10403/2020|EPI ISL 490276|B.1.1.34|South Africa|2020-06-02	0.0004515848	Africa
Africa|hCoV-19/South Africa/KRISP-0526/2020|EPI ISL 498072|B.1.5.19|South Africa|2020-07-13	Africa|hCoV-19/South Africa/R10403/2020|EPI ISL 490276|B.1.1.34|South Africa|2020-06-02	0.0003125942	Africa
Africa|hCoV-19/South Africa/KRISP-0527/2020|EPI ISL 498073|B.1.140|South Africa|2020-07-14	Africa|hCoV-19/South Africa/R10403/2020|EPI ISL 490276|B.1.1.34|South Africa|2020-06-02	0.0005211171	Africa
Africa|hCoV-19/South Africa/KRISP-0529/2020|EPI ISL 498074|C.1|South Africa|2020-07-13	Africa|hCoV-19/South Africa/R10403/2020|EPI ISL 490276|B.1.1.34|South Africa|2020-06-02	0.0003473342	Africa
Africa|hCoV-19/South Africa/KRISP-0531/2020|EPI ISL 498075|B.1.5|South Africa|2020-07-14	Africa|hCoV-19/South Africa/R10403/2020|EPI ISL 490276|B.1.1.34|South Africa|2020-06-02	0.0003821035	Africa
Africa|hCoV-19/South Africa/KRISP-0534/2020|EPI ISL 498077|B.1.5|South Africa|2020-07-14	Africa|hCoV-19/South Africa/R10403/2020|EPI ISL 490276|B.1.1.34|South Africa|2020-06-02	0.0004168779	Africa
Africa|hCoV-19/South Africa/KRISP-0535/2020|EPI ISL 498078|B.1.1.206|South Africa|2020-07-08	Africa|hCoV-19/South Africa/R10403/2020|EPI ISL 490276|B.1.1.34|South Africa|2020-06-02	0.0002778183	Africa
Africa|hCoV-19/South Africa/KRISP-0536/2020|EPI ISL 498079|B.1.1|South Africa|2020-07-14	Africa|hCoV-19/South Africa/R10403/2020|EPI ISL 490276|B.1.1.34|South Africa|2020-06-02	0.0002431019	Africa
Africa|hCoV-19/South Africa/KRISP-0538/2020|EPI ISL 498080|B.1.1.254|South Africa|2020-07-14	Africa|hCoV-19/South Africa/R10403/2020|EPI ISL 490276|B.1.1.34|South Africa|2020-06-02	0.0001751047	Africa
Africa|hCoV-19/South Africa/KRISP-0539/2020|EPI ISL 498081|B.1.1.206|South Africa|2020-07-07	Africa|hCoV-19/South Africa/R10403/2020|EPI ISL 490276|B.1.1.34|South Africa|2020-06-02	0.0002430910	Africa
Africa|hCoV-19/South Africa/KRISP-0540/2020|EPI ISL 498082|B.1.1|South Africa|2020-07-14	Africa|hCoV-19/South Africa/R10403/2020|EPI ISL 490276|B.1.1.34|South Africa|2020-06-02	0.0001736292	Africa
Africa|hCoV-19/South Africa/KRISP-0541/2020|EPI ISL 498083|B.1.1.206|South Africa|2020-07-14	Africa|hCoV-19/South Africa/R10403/2020|EPI ISL 490276|B.1.1.34|South Africa|2020-06-02	0.0002824644	Africa
Africa|hCoV-19/South Africa/KRISP-0543/2020|EPI ISL 498084|C.2|South Africa|2020-07-12	Africa|hCoV-19/South Africa/R10403/2020|EPI ISL 490276|B.1.1.34|South Africa|2020-06-02	0.0004862653	Africa
Africa|hCoV-19/South Africa/KRISP-0544/2020|EPI ISL 498085|B.1.1.206|South Africa|2020-07-13	Africa|hCoV-19/South Africa/R10403/2020|EPI ISL 490276|B.1.1.34|South Africa|2020-06-02	0.0002442564	Africa
Africa|hCoV-19/South Africa/KRISP-0545/2020|EPI ISL 498086|B.1.1.273|South Africa|2020-07-14	Africa|hCoV-19/South Africa/R10403/2020|EPI ISL 490276|B.1.1.34|South Africa|2020-06-02	0.0003472960	Africa
Africa|hCoV-19/South Africa/KRISP-0548/2020|EPI ISL 498087|B.1.1.273|South Africa|2020-07-15	Africa|hCoV-19/South Africa/R10403/2020|EPI ISL 490276|B.1.1.34|South Africa|2020-06-02	0.0002778183	Africa
Africa|hCoV-19/South Africa/KRISP-0549/2020|EPI ISL 498088|B.1.140|South Africa|2020-07-15	Africa|hCoV-19/South Africa/R10403/2020|EPI ISL 490276|B.1.1.34|South Africa|2020-06-02	0.0003821207	Africa
Africa|hCoV-19/South Africa/KRISP-0550/2020|EPI ISL 498089|B.1.1.34|South Africa|2020-07-15	Africa|hCoV-19/South Africa/R10403/2020|EPI ISL 490276|B.1.1.34|South Africa|2020-06-02	0.0001736376	Africa
Africa|hCoV-19/South Africa/KRISP-0551/2020|EPI ISL 498090|H.1|South Africa|2020-07-14	Africa|hCoV-19/South Africa/R10403/2020|EPI ISL 490276|B.1.1.34|South Africa|2020-06-02	0.0001736334	Africa
Africa|hCoV-19/South Africa/KRISP-0552/2020|EPI ISL 498091|H.1|South Africa|2020-07-14	Africa|hCoV-19/South Africa/R10403/2020|EPI ISL 490276|B.1.1.34|South Africa|2020-06-02	0.0001736334	Africa
Africa|hCoV-19/South Africa/KRISP-0553/2020|EPI ISL 498092|H.1|South Africa|2020-07-14	Africa|hCoV-19/South Africa/R10403/2020|EPI ISL 490276|B.1.1.34|South Africa|2020-06-02	0.0001744997	Africa
Africa|hCoV-19/South Africa/KRISP-0554/2020|EPI ISL 498093|B.1.1|South Africa|2020-07-14	Africa|hCoV-19/South Africa/R10403/2020|EPI ISL 490276|B.1.1.34|South Africa|2020-06-02	0.0001747192	Africa
Africa|hCoV-19/South Africa/KRISP-0555/2020|EPI ISL 498094|B.1.140|South Africa|2020-07-15	Africa|hCoV-19/South Africa/R10403/2020|EPI ISL 490276|B.1.1.34|South Africa|2020-06-02	0.0004168589	Africa
Africa|hCoV-19/South Africa/KRISP-0556/2020|EPI ISL 498095|B.1.1.273|South Africa|2020-07-15	Africa|hCoV-19/South Africa/R10403/2020|EPI ISL 490276|B.1.1.34|South Africa|2020-06-02	0.0002778251	Africa
Africa|hCoV-19/South Africa/KRISP-0557/2020|EPI ISL 498096|C.1|South Africa|2020-07-14	Africa|hCoV-19/South Africa/R10403/2020|EPI ISL 490276|B.1.1.34|South Africa|2020-06-02	0.0003473824	Africa
Africa|hCoV-19/South Africa/KRISP-0558/2020|EPI ISL 498097|B.1.1.206|South Africa|2020-07-15	Africa|hCoV-19/South Africa/R10403/2020|EPI ISL 490276|B.1.1.34|South Africa|2020-06-02	0.0002430970	Africa
Africa|hCoV-19/South Africa/KRISP-0559/2020|EPI ISL 498098|B.1.1.206|South Africa|2020-07-14	Africa|hCoV-19/South Africa/R10403/2020|EPI ISL 490276|B.1.1.34|South Africa|2020-06-02	0.0002778309	Africa
Africa|hCoV-19/South Africa/KRISP-0560/2020|EPI ISL 498099|B.1.1|South Africa|2020-07-15	Africa|hCoV-19/South Africa/R10403/2020|EPI ISL 490276|B.1.1.34|South Africa|2020-06-02	0.0001388942	Africa
Africa|hCoV-19/South Africa/KRISP-0561/2020|EPI ISL 498100|H.1|South Africa|2020-07-15	Africa|hCoV-19/South Africa/R10403/2020|EPI ISL 490276|B.1.1.34|South Africa|2020-06-02	0.0002083644	Africa
Africa|hCoV-19/South Africa/KRISP-0562/2020|EPI ISL 498101|B.1.140|South Africa|2020-07-15	Africa|hCoV-19/South Africa/R10403/2020|EPI ISL 490276|B.1.1.34|South Africa|2020-06-02	0.0003473597	Africa
Africa|hCoV-19/South Africa/KRISP-0564/2020|EPI ISL 498103|B.1.1|South Africa|2020-07-15	Africa|hCoV-19/South Africa/R10403/2020|EPI ISL 490276|B.1.1.34|South Africa|2020-06-02	0.0000694442	Africa
Africa|hCoV-19/South Africa/KRISP-0565/2020|EPI ISL 498104|C.2|South Africa|2020-07-14	Africa|hCoV-19/South Africa/R10403/2020|EPI ISL 490276|B.1.1.34|South Africa|2020-06-02	0.0003473031	Africa
Africa|hCoV-19/South Africa/KRISP-0567/2020|EPI ISL 498105|B.1.1.206|South Africa|2020-07-15	Africa|hCoV-19/South Africa/R10403/2020|EPI ISL 490276|B.1.1.34|South Africa|2020-06-02	0.0002096800	Africa
Africa|hCoV-19/South Africa/KRISP-0568/2020|EPI ISL 498106|B.1.1|South Africa|2020-07-15	Africa|hCoV-19/South Africa/R10403/2020|EPI ISL 490276|B.1.1.34|South Africa|2020-06-02	0.0001388942	Africa
Africa|hCoV-19/South Africa/KRISP-0569/2020|EPI ISL 498107|B.1.1.206|South Africa|2020-07-15	Africa|hCoV-19/South Africa/R10403/2020|EPI ISL 490276|B.1.1.34|South Africa|2020-06-02	0.0001747254	Africa
Africa|hCoV-19/South Africa/KRISP-0570/2020|EPI ISL 498108|B.1.1.56|South Africa|2020-07-02	Africa|hCoV-19/South Africa/R10403/2020|EPI ISL 490276|B.1.1.34|South Africa|2020-06-02	0.0002431129	Africa
Africa|hCoV-19/South Africa/KRISP-0571/2020|EPI ISL 498109|B.1.1.56|South Africa|2020-07-14	Africa|hCoV-19/South Africa/R10403/2020|EPI ISL 490276|B.1.1.34|South Africa|2020-06-02	0.0001736370	Africa
Africa|hCoV-19/South Africa/KRISP-0572/2020|EPI ISL 498110|B.1.5|South Africa|2020-07-13	Africa|hCoV-19/South Africa/R10403/2020|EPI ISL 490276|B.1.1.34|South Africa|2020-06-02	0.0003821114	Africa
Africa|hCoV-19/South Africa/KRISP-0573/2020|EPI ISL 498111|B.1.1.206|South Africa|2020-07-14	Africa|hCoV-19/South Africa/R10403/2020|EPI ISL 490276|B.1.1.34|South Africa|2020-06-02	0.0002778309	Africa
Africa|hCoV-19/South Africa/KRISP-0574/2020|EPI ISL 498112|B.1.1.206|South Africa|2020-07-15	Africa|hCoV-19/South Africa/R10403/2020|EPI ISL 490276|B.1.1.34|South Africa|2020-06-02	0.0003125803	Africa
Africa|hCoV-19/South Africa/KRISP-0575/2020|EPI ISL 498113|B.1.1.206|South Africa|2020-07-13	Africa|hCoV-19/South Africa/R10403/2020|EPI ISL 490276|B.1.1.34|South Africa|2020-06-02	0.0002778309	Africa
Africa|hCoV-19/South Africa/KRISP-0576/2020|EPI ISL 498114|B.1.1.206|South Africa|2020-07-07	Africa|hCoV-19/South Africa/R10403/2020|EPI ISL 490276|B.1.1.34|South Africa|2020-06-02	0.0001736214	Africa
Africa|hCoV-19/South Africa/KRISP-0577/2020|EPI ISL 498115|B.1.1.56|South Africa|2020-07-09	Africa|hCoV-19/South Africa/R10403/2020|EPI ISL 490276|B.1.1.34|South Africa|2020-06-02	0.0003125803	Africa
Africa|hCoV-19/South Africa/KRISP-0578/2020|EPI ISL 498116|B.1.1.206|South Africa|2020-07-09	Africa|hCoV-19/South Africa/R10403/2020|EPI ISL 490276|B.1.1.34|South Africa|2020-06-02	0.0002083551	Africa
Africa|hCoV-19/South Africa/KRISP-0579/2020|EPI ISL 498117|B.1.1.273|South Africa|2020-07-08	Africa|hCoV-19/South Africa/R10403/2020|EPI ISL 490276|B.1.1.34|South Africa|2020-06-02	0.0003125738	Africa
Africa|hCoV-19/South Africa/KRISP-0580/2020|EPI ISL 498118|B.1.1.206|South Africa|2020-07-07	Africa|hCoV-19/South Africa/R10403/2020|EPI ISL 490276|B.1.1.34|South Africa|2020-06-02	0.0002083551	Africa
Africa|hCoV-19/South Africa/KRISP-0581/2020|EPI ISL 498119|B.1.1.273|South Africa|2020-07-09	Africa|hCoV-19/South Africa/R10403/2020|EPI ISL 490276|B.1.1.34|South Africa|2020-06-02	0.0002430860	Africa
Africa|hCoV-19/South Africa/KRISP-0584/2020|EPI ISL 498122|B.1|South Africa|2020-07-07	Africa|hCoV-19/South Africa/R10403/2020|EPI ISL 490276|B.1.1.34|South Africa|2020-06-02	0.0003125955	Africa
Africa|hCoV-19/South Africa/KRISP-0585/2020|EPI ISL 498123|B.1.140|South Africa|2020-07-08	Africa|hCoV-19/South Africa/R10403/2020|EPI ISL 490276|B.1.1.34|South Africa|2020-06-02	0.0004168592	Africa
Africa|hCoV-19/South Africa/KRISP-0586/2020|EPI ISL 498124|B.1.1.273|South Africa|2020-07-08	Africa|hCoV-19/South Africa/R10403/2020|EPI ISL 490276|B.1.1.34|South Africa|2020-06-02	0.0002778309	Africa
Africa|hCoV-19/South Africa/KRISP-0587/2020|EPI ISL 498125|B.1.1.56|South Africa|2020-07-09	Africa|hCoV-19/South Africa/R10403/2020|EPI ISL 490276|B.1.1.34|South Africa|2020-06-02	0.0002778309	Africa
Africa|hCoV-19/South Africa/KRISP-0588/2020|EPI ISL 498126|B.1.140|South Africa|2020-07-08	Africa|hCoV-19/South Africa/R10403/2020|EPI ISL 490276|B.1.1.34|South Africa|2020-06-02	0.0003821037	Africa
Africa|hCoV-19/South Africa/KRISP-06/2020|EPI ISL 421573|B.6|South Africa|2020-03-31	Africa|hCoV-19/South Africa/R10403/2020|EPI ISL 490276|B.1.1.34|South Africa|2020-06-02	0.0004534273	Africa
Africa|hCoV-19/South Africa/KRISP-07/2020|EPI ISL 421574|B.1.106|South Africa|2020-04-01	Africa|hCoV-19/South Africa/R10403/2020|EPI ISL 490276|B.1.1.34|South Africa|2020-06-02	0.0002083767	Africa
Africa|hCoV-19/South Africa/KRISP-101/2020|EPI ISL 455631|B.1.5|South Africa|2020-04-30	Africa|hCoV-19/South Africa/R10403/2020|EPI ISL 490276|B.1.1.34|South Africa|2020-06-02	0.0002083695	Africa
Africa|hCoV-19/South Africa/KRISP-102/2020|EPI ISL 455632|B.1.1|South Africa|2020-04-30	Africa|hCoV-19/South Africa/R10403/2020|EPI ISL 490276|B.1.1.34|South Africa|2020-06-02	0.0001041685	Africa
Africa|hCoV-19/South Africa/KRISP-103/2020|EPI ISL 455633|B.1.106|South Africa|2020-04-30	Africa|hCoV-19/South Africa/R10403/2020|EPI ISL 490276|B.1.1.34|South Africa|2020-06-02	0.0003130226	Africa
Africa|hCoV-19/South Africa/KRISP-104/2020|EPI ISL 455634|B.1.106|South Africa|2020-05-01	Africa|hCoV-19/South Africa/R10403/2020|EPI ISL 490276|B.1.1.34|South Africa|2020-06-02	0.0003229620	Africa
Africa|hCoV-19/South Africa/KRISP-105/2020|EPI ISL 455635|B.1.106|South Africa|2020-05-05	Africa|hCoV-19/South Africa/R10403/2020|EPI ISL 490276|B.1.1.34|South Africa|2020-06-02	0.0003135354	Africa
Africa|hCoV-19/South Africa/KRISP-106/2020|EPI ISL 455636|B.1.106|South Africa|2020-03-31	Africa|hCoV-19/South Africa/R10403/2020|EPI ISL 490276|B.1.1.34|South Africa|2020-06-02	0.0002431029	Africa
Africa|hCoV-19/South Africa/KRISP-108/2020|EPI ISL 455638|B.1|South Africa|2020-05-04	Africa|hCoV-19/South Africa/R10403/2020|EPI ISL 490276|B.1.1.34|South Africa|2020-06-02	0.0003237483	Africa
Africa|hCoV-19/South Africa/KRISP-109/2020|EPI ISL 455639|B.1.1.57|South Africa|2020-03-31	Africa|hCoV-19/South Africa/R10403/2020|EPI ISL 490276|B.1.1.34|South Africa|2020-06-02	0.0001736293	Africa
Africa|hCoV-19/South Africa/KRISP-K000566/2020|EPI ISL 509223|B.1.1.206|South Africa|2020-07-13	Africa|hCoV-19/South Africa/R10403/2020|EPI ISL 490276|B.1.1.34|South Africa|2020-06-02	0.0002083551	Africa
Africa|hCoV-19/South Africa/KRISP-K000567/2020|EPI ISL 509224|B.1.1.62|South Africa|2020-07-13	Africa|hCoV-19/South Africa/R10403/2020|EPI ISL 490276|B.1.1.34|South Africa|2020-06-02	0.0002083955	Africa
Africa|hCoV-19/South Africa/KRISP-K000568/2020|EPI ISL 509225|B.1.1.206|South Africa|2020-07-11	Africa|hCoV-19/South Africa/R10403/2020|EPI ISL 490276|B.1.1.34|South Africa|2020-06-02	0.0002083644	Africa
Africa|hCoV-19/South Africa/KRISP-K000569/2020|EPI ISL 509226|H.1|South Africa|2020-07-11	Africa|hCoV-19/South Africa/R10403/2020|EPI ISL 490276|B.1.1.34|South Africa|2020-06-02	0.0002778501	Africa
Africa|hCoV-19/South Africa/KRISP-K000571/2020|EPI ISL 509227|B.1.1.99|South Africa|2020-07-13	Africa|hCoV-19/South Africa/R10403/2020|EPI ISL 490276|B.1.1.34|South Africa|2020-06-02	0.0001046006	Africa
Africa|hCoV-19/South Africa/KRISP-K000572/2020|EPI ISL 509228|B.1.1.206|South Africa|2020-07-13	Africa|hCoV-19/South Africa/R10403/2020|EPI ISL 490276|B.1.1.34|South Africa|2020-06-02	0.0002778250	Africa
Africa|hCoV-19/South Africa/KRISP-K000573/2020|EPI ISL 509229|B.1.1.206|South Africa|2020-07-10	Africa|hCoV-19/South Africa/R10403/2020|EPI ISL 490276|B.1.1.34|South Africa|2020-06-02	0.0001388942	Africa
Africa|hCoV-19/South Africa/KRISP-K000574/2020|EPI ISL 509230|B.1.5.19|South Africa|2020-07-13	Africa|hCoV-19/South Africa/R10403/2020|EPI ISL 490276|B.1.1.34|South Africa|2020-06-02	0.0003125814	Africa
Africa|hCoV-19/South Africa/KRISP-K000575/2020|EPI ISL 509231|B.1.140|South Africa|2020-07-13	Africa|hCoV-19/South Africa/R10403/2020|EPI ISL 490276|B.1.1.34|South Africa|2020-06-02	0.0004168388	Africa
Africa|hCoV-19/South Africa/KRISP-K000576/2020|EPI ISL 509232|B.1.1.206|South Africa|2020-07-13	Africa|hCoV-19/South Africa/R10403/2020|EPI ISL 490276|B.1.1.34|South Africa|2020-06-02	0.0002430910	Africa
Africa|hCoV-19/South Africa/KRISP-K000577/2020|EPI ISL 509233|B.1.1.206|South Africa|2020-07-11	Africa|hCoV-19/South Africa/R10403/2020|EPI ISL 490276|B.1.1.34|South Africa|2020-06-02	0.0001388942	Africa
Africa|hCoV-19/South Africa/KRISP-K000578/2020|EPI ISL 509234|C.1|South Africa|2020-07-13	Africa|hCoV-19/South Africa/R10403/2020|EPI ISL 490276|B.1.1.34|South Africa|2020-06-02	0.0004197397	Africa
Africa|hCoV-19/South Africa/KRISP-K000579/2020|EPI ISL 509235|C.1|South Africa|2020-07-10	Africa|hCoV-19/South Africa/R10403/2020|EPI ISL 490276|B.1.1.34|South Africa|2020-06-02	0.0002778597	Africa
Africa|hCoV-19/South Africa/KRISP-K000580/2020|EPI ISL 509236|B.1.1|South Africa|2020-07-13	Africa|hCoV-19/South Africa/R10403/2020|EPI ISL 490276|B.1.1.34|South Africa|2020-06-02	0.0002083644	Africa
Africa|hCoV-19/South Africa/KRISP-K000581/2020|EPI ISL 509237|B.1.1.206|South Africa|2020-07-13	Africa|hCoV-19/South Africa/R10403/2020|EPI ISL 490276|B.1.1.34|South Africa|2020-06-02	0.0003125802	Africa
Africa|hCoV-19/South Africa/KRISP-K000582/2020|EPI ISL 509238|B.1.1.206|South Africa|2020-07-13	Africa|hCoV-19/South Africa/R10403/2020|EPI ISL 490276|B.1.1.34|South Africa|2020-06-02	0.0002083594	Africa
Africa|hCoV-19/South Africa/KRISP-K000583/2020|EPI ISL 509239|B.1.1.206|South Africa|2020-07-13	Africa|hCoV-19/South Africa/R10403/2020|EPI ISL 490276|B.1.1.34|South Africa|2020-06-02	0.0002083593	Africa
Africa|hCoV-19/South Africa/KRISP-K000584/2020|EPI ISL 509240|B.1.1.273|South Africa|2020-07-13	Africa|hCoV-19/South Africa/R10403/2020|EPI ISL 490276|B.1.1.34|South Africa|2020-06-02	0.0003125598	Africa
Africa|hCoV-19/South Africa/KRISP-K000585/2020|EPI ISL 509241|B.1.140|South Africa|2020-07-13	Africa|hCoV-19/South Africa/R10403/2020|EPI ISL 490276|B.1.1.34|South Africa|2020-06-02	0.0003473597	Africa
Africa|hCoV-19/South Africa/KRISP-K000586/2020|EPI ISL 509242|B.1.140|South Africa|2020-07-13	Africa|hCoV-19/South Africa/R10403/2020|EPI ISL 490276|B.1.1.34|South Africa|2020-06-02	0.0003823120	Africa
Africa|hCoV-19/South Africa/KRISP-K000588/2020|EPI ISL 509243|B.1.1.206|South Africa|2020-07-13	Africa|hCoV-19/South Africa/R10403/2020|EPI ISL 490276|B.1.1.34|South Africa|2020-06-02	0.0002430909	Africa
Africa|hCoV-19/South Africa/KRISP-K000589/2020|EPI ISL 509244|B.1.1.206|South Africa|2020-07-13	Africa|hCoV-19/South Africa/R10403/2020|EPI ISL 490276|B.1.1.34|South Africa|2020-06-02	0.0002431019	Africa
Africa|hCoV-19/South Africa/KRISP-K000591/2020|EPI ISL 509245|B.1.5|South Africa|2020-07-12	Africa|hCoV-19/South Africa/R10403/2020|EPI ISL 490276|B.1.1.34|South Africa|2020-06-02	0.0001736376	Africa
Africa|hCoV-19/South Africa/KRISP-K000592/2020|EPI ISL 509246|B.1.1.273|South Africa|2020-07-13	Africa|hCoV-19/South Africa/R10403/2020|EPI ISL 490276|B.1.1.34|South Africa|2020-06-02	0.0002801488	Africa
Africa|hCoV-19/South Africa/KRISP-K000594/2020|EPI ISL 509247|B.1.140|South Africa|2020-07-02	Africa|hCoV-19/South Africa/R10403/2020|EPI ISL 490276|B.1.1.34|South Africa|2020-06-02	0.0004515957	Africa
Africa|hCoV-19/South Africa/KRISP-K000595/2020|EPI ISL 509248|B.1.140|South Africa|2020-07-02	Africa|hCoV-19/South Africa/R10403/2020|EPI ISL 490276|B.1.1.34|South Africa|2020-06-02	0.0004168489	Africa
Africa|hCoV-19/South Africa/KRISP-K000596/2020|EPI ISL 509249|B.1.1.206|South Africa|2020-07-02	Africa|hCoV-19/South Africa/R10403/2020|EPI ISL 490276|B.1.1.34|South Africa|2020-06-02	0.0002778434	Africa
Africa|hCoV-19/South Africa/KRISP-K000597/2020|EPI ISL 509250|B.1.1.34|South Africa|2020-07-13	Africa|hCoV-19/South Africa/R10403/2020|EPI ISL 490276|B.1.1.34|South Africa|2020-06-02	0.0000694411	Africa
Africa|hCoV-19/South Africa/KRISP-K000598/2020|EPI ISL 509251|B.1.1.206|South Africa|2020-07-03	Africa|hCoV-19/South Africa/R10403/2020|EPI ISL 490276|B.1.1.34|South Africa|2020-06-02	0.0001736292	Africa
Africa|hCoV-19/South Africa/KRISP-K000599/2020|EPI ISL 509252|B.1.1.273|South Africa|2020-07-13	Africa|hCoV-19/South Africa/R10403/2020|EPI ISL 490276|B.1.1.34|South Africa|2020-06-02	0.0001736292	Africa
Africa|hCoV-19/South Africa/KRISP-K000600/2020|EPI ISL 509253|B.1.1.206|South Africa|2020-07-01	Africa|hCoV-19/South Africa/R10403/2020|EPI ISL 490276|B.1.1.34|South Africa|2020-06-02	0.0002778183	Africa
Africa|hCoV-19/South Africa/KRISP-K000601/2020|EPI ISL 509254|B.1.1.57|South Africa|2020-07-13	Africa|hCoV-19/South Africa/R10403/2020|EPI ISL 490276|B.1.1.34|South Africa|2020-06-02	0.0001389004	Africa
Africa|hCoV-19/South Africa/KRISP-K000602/2020|EPI ISL 509255|B.1.1.206|South Africa|2020-07-01	Africa|hCoV-19/South Africa/R10403/2020|EPI ISL 490276|B.1.1.34|South Africa|2020-06-02	0.0002430860	Africa
Africa|hCoV-19/South Africa/KRISP-K000603/2020|EPI ISL 509256|B.1.1.206|South Africa|2020-07-02	Africa|hCoV-19/South Africa/R10403/2020|EPI ISL 490276|B.1.1.34|South Africa|2020-06-02	0.0002083500	Africa
Africa|hCoV-19/South Africa/KRISP-K000604/2020|EPI ISL 509257|C.1|South Africa|2020-07-01	Africa|hCoV-19/South Africa/R10403/2020|EPI ISL 490276|B.1.1.34|South Africa|2020-06-02	0.0003125662	Africa
Africa|hCoV-19/South Africa/KRISP-K000606/2020|EPI ISL 509259|B.1.1.206|South Africa|2020-07-02	Africa|hCoV-19/South Africa/R10403/2020|EPI ISL 490276|B.1.1.34|South Africa|2020-06-02	0.0003907512	Africa
Africa|hCoV-19/South Africa/KRISP-K000607/2020|EPI ISL 509260|B.1.1.57|South Africa|2020-07-13	Africa|hCoV-19/South Africa/R10403/2020|EPI ISL 490276|B.1.1.34|South Africa|2020-06-02	0.0002083689	Africa
Africa|hCoV-19/South Africa/KRISP-K000608/2020|EPI ISL 509261|H.1|South Africa|2020-07-03	Africa|hCoV-19/South Africa/R10403/2020|EPI ISL 490276|B.1.1.34|South Africa|2020-06-02	0.0002088939	Africa
Africa|hCoV-19/South Africa/KRISP-K000612/2020|EPI ISL 509264|B.1.1.206|South Africa|2020-07-01	Africa|hCoV-19/South Africa/R10403/2020|EPI ISL 490276|B.1.1.34|South Africa|2020-06-02	0.0003473187	Africa
Africa|hCoV-19/South Africa/KRISP-K000613/2020|EPI ISL 509265|B.1.1.206|South Africa|2020-07-14	Africa|hCoV-19/South Africa/R10403/2020|EPI ISL 490276|B.1.1.34|South Africa|2020-06-02	0.0003473115	Africa
Africa|hCoV-19/South Africa/KRISP-K000614/2020|EPI ISL 509266|B.1.1.206|South Africa|2020-07-02	Africa|hCoV-19/South Africa/R10403/2020|EPI ISL 490276|B.1.1.34|South Africa|2020-06-02	0.0002430969	Africa
Africa|hCoV-19/South Africa/KRISP-K000615/2020|EPI ISL 509267|B.1.1.206|South Africa|2020-07-02	Africa|hCoV-19/South Africa/R10403/2020|EPI ISL 490276|B.1.1.34|South Africa|2020-06-02	0.0003125662	Africa
Africa|hCoV-19/South Africa/KRISP-K000616/2020|EPI ISL 509268|B.1.1.206|South Africa|2020-07-01	Africa|hCoV-19/South Africa/R10403/2020|EPI ISL 490276|B.1.1.34|South Africa|2020-06-02	0.0002100712	Africa
Africa|hCoV-19/South Africa/KRISP-K000617/2020|EPI ISL 509269|B.1.1.206|South Africa|2020-07-01	Africa|hCoV-19/South Africa/R10403/2020|EPI ISL 490276|B.1.1.34|South Africa|2020-06-02	0.0002083593	Africa
Africa|hCoV-19/South Africa/KRISP-K000618/2020|EPI ISL 509270|B.1.1.206|South Africa|2020-07-03	Africa|hCoV-19/South Africa/R10403/2020|EPI ISL 490276|B.1.1.34|South Africa|2020-06-02	0.0001736214	Africa
Africa|hCoV-19/South Africa/KRISP-K000620/2020|EPI ISL 509272|B.1.1.206|South Africa|2020-07-01	Africa|hCoV-19/South Africa/R10403/2020|EPI ISL 490276|B.1.1.34|South Africa|2020-06-02	0.0002452402	Africa
Africa|hCoV-19/South Africa/KRISP-K000621/2020|EPI ISL 509273|B.1.140|South Africa|2020-07-02	Africa|hCoV-19/South Africa/R10403/2020|EPI ISL 490276|B.1.1.34|South Africa|2020-06-02	0.0004204262	Africa
Africa|hCoV-19/South Africa/KRISP-K000622/2020|EPI ISL 509274|B.1.1|South Africa|2020-07-03	Africa|hCoV-19/South Africa/R10403/2020|EPI ISL 490276|B.1.1.34|South Africa|2020-06-02	0.0000694442	Africa
Africa|hCoV-19/South Africa/KRISP-K000623/2020|EPI ISL 509275|B.1.1.206|South Africa|2020-07-04	Africa|hCoV-19/South Africa/R10403/2020|EPI ISL 490276|B.1.1.34|South Africa|2020-06-02	0.0003125662	Africa
Africa|hCoV-19/South Africa/KRISP-K000624/2020|EPI ISL 509276|B.1.1.206|South Africa|2020-07-02	Africa|hCoV-19/South Africa/R10403/2020|EPI ISL 490276|B.1.1.34|South Africa|2020-06-02	0.0002096214	Africa
Africa|hCoV-19/South Africa/KRISP-K000625/2020|EPI ISL 509277|B.1.1.206|South Africa|2020-07-11	Africa|hCoV-19/South Africa/R10403/2020|EPI ISL 490276|B.1.1.34|South Africa|2020-06-02	0.0002805880	Africa
Africa|hCoV-19/South Africa/KRISP-K000626/2020|EPI ISL 509278|B.1.1.1|South Africa|2020-07-07	Africa|hCoV-19/South Africa/R10403/2020|EPI ISL 490276|B.1.1.34|South Africa|2020-06-02	0.0003202959	Africa
Africa|hCoV-19/South Africa/KRISP-K000628/2020|EPI ISL 509279|B.1.1.206|South Africa|2020-07-12	Africa|hCoV-19/South Africa/R10403/2020|EPI ISL 490276|B.1.1.34|South Africa|2020-06-02	0.0002083552	Africa
Africa|hCoV-19/South Africa/KRISP-K000629/2020|EPI ISL 509280|B.1.1|South Africa|2020-07-03	Africa|hCoV-19/South Africa/R10403/2020|EPI ISL 490276|B.1.1.34|South Africa|2020-06-02	0.0002500149	Africa
Africa|hCoV-19/South Africa/KRISP-K000630/2020|EPI ISL 509281|B.1.1.206|South Africa|2020-07-03	Africa|hCoV-19/South Africa/R10403/2020|EPI ISL 490276|B.1.1.34|South Africa|2020-06-02	0.0001736287	Africa
Africa|hCoV-19/South Africa/KRISP-K000631/2020|EPI ISL 509282|B.1.1.206|South Africa|2020-07-04	Africa|hCoV-19/South Africa/R10403/2020|EPI ISL 490276|B.1.1.34|South Africa|2020-06-02	0.0002100417	Africa
Africa|hCoV-19/South Africa/KRISP-K000632/2020|EPI ISL 509283|B.1.1.206|South Africa|2020-07-02	Africa|hCoV-19/South Africa/R10403/2020|EPI ISL 490276|B.1.1.34|South Africa|2020-06-02	0.0002083499	Africa
Africa|hCoV-19/South Africa/KRISP-K000633/2020|EPI ISL 509284|B.1.1.206|South Africa|2020-07-02	Africa|hCoV-19/South Africa/R10403/2020|EPI ISL 490276|B.1.1.34|South Africa|2020-06-02	0.0001736214	Africa
Africa|hCoV-19/South Africa/KRISP-K000635/2020|EPI ISL 509285|B.1|South Africa|2020-07-07	Africa|hCoV-19/South Africa/R10403/2020|EPI ISL 490276|B.1.1.34|South Africa|2020-06-02	0.0003473355	Africa
Africa|hCoV-19/South Africa/KRISP-K000637/2020|EPI ISL 509287|B.1.106|South Africa|2020-07-13	Africa|hCoV-19/South Africa/R10403/2020|EPI ISL 490276|B.1.1.34|South Africa|2020-06-02	0.0002778376	Africa
Africa|hCoV-19/South Africa/KRISP-K000639/2020|EPI ISL 509288|C.1|South Africa|2020-07-13	Africa|hCoV-19/South Africa/R10403/2020|EPI ISL 490276|B.1.1.34|South Africa|2020-06-02	0.0002797443	Africa
Africa|hCoV-19/South Africa/KRISP-K000640/2020|EPI ISL 509289|B.1.5.31|South Africa|2020-07-13	Africa|hCoV-19/South Africa/R10403/2020|EPI ISL 490276|B.1.1.34|South Africa|2020-06-02	0.0002778443	Africa
Africa|hCoV-19/South Africa/KRISP-K000641/2020|EPI ISL 509290|B.1.1.34|South Africa|2020-07-13	Africa|hCoV-19/South Africa/R10403/2020|EPI ISL 490276|B.1.1.34|South Africa|2020-06-02	0.0002083738	Africa
Africa|hCoV-19/South Africa/KRISP-K000643/2020|EPI ISL 509292|C.1|South Africa|2020-07-10	Africa|hCoV-19/South Africa/R10403/2020|EPI ISL 490276|B.1.1.34|South Africa|2020-06-02	0.0002778308	Africa
Africa|hCoV-19/South Africa/KRISP-K000649/2020|EPI ISL 509293|B.1.5.19|South Africa|2020-07-13	Africa|hCoV-19/South Africa/R10403/2020|EPI ISL 490276|B.1.1.34|South Africa|2020-06-02	0.0004515644	Africa
Africa|hCoV-19/South Africa/KRISP-K000650/2020|EPI ISL 509294|B.1.1.206|South Africa|2020-07-13	Africa|hCoV-19/South Africa/R10403/2020|EPI ISL 490276|B.1.1.34|South Africa|2020-06-02	0.0003125444	Africa
Africa|hCoV-19/South Africa/KRISP-K000652/2020|EPI ISL 509296|B.1.1.273|South Africa|2020-07-13	Africa|hCoV-19/South Africa/R10403/2020|EPI ISL 490276|B.1.1.34|South Africa|2020-06-02	0.0003125521	Africa
Africa|hCoV-19/South Africa/KRISP-K000655/2020|EPI ISL 509298|B.1.1.254|South Africa|2020-07-12	Africa|hCoV-19/South Africa/R10403/2020|EPI ISL 490276|B.1.1.34|South Africa|2020-06-02	0.0002155239	Africa
Africa|hCoV-19/South Africa/KRISP-K000658/2020|EPI ISL 509299|C.1|South Africa|2020-07-13	Africa|hCoV-19/South Africa/R10403/2020|EPI ISL 490276|B.1.1.34|South Africa|2020-06-02	0.0004518457	Africa
Africa|hCoV-19/South Africa/KRISP-K000659/2020|EPI ISL 509300|B.1.1.206|South Africa|2020-07-13	Africa|hCoV-19/South Africa/R10403/2020|EPI ISL 490276|B.1.1.34|South Africa|2020-06-02	0.0003126205	Africa
Africa|hCoV-19/South Africa/KRISP-K001035/2020|EPI ISL 509301|H.1|South Africa|2020-07-17	Africa|hCoV-19/South Africa/R10403/2020|EPI ISL 490276|B.1.1.34|South Africa|2020-06-02	0.0001736334	Africa
Africa|hCoV-19/South Africa/KRISP-K001037/2020|EPI ISL 509302|B.1.140|South Africa|2020-07-16	Africa|hCoV-19/South Africa/R10403/2020|EPI ISL 490276|B.1.1.34|South Africa|2020-06-02	0.0003473596	Africa
Africa|hCoV-19/South Africa/KRISP-K001038/2020|EPI ISL 509303|B.1.1.273|South Africa|2020-07-16	Africa|hCoV-19/South Africa/R10403/2020|EPI ISL 490276|B.1.1.34|South Africa|2020-06-02	0.0003125521	Africa
Africa|hCoV-19/South Africa/KRISP-K001041/2020|EPI ISL 509304|B.1.1.273|South Africa|2020-07-16	Africa|hCoV-19/South Africa/R10403/2020|EPI ISL 490276|B.1.1.34|South Africa|2020-06-02	0.0003125597	Africa
Africa|hCoV-19/South Africa/KRISP-K001043/2020|EPI ISL 509305|B.1.5.16|South Africa|2020-07-02	Africa|hCoV-19/South Africa/R10403/2020|EPI ISL 490276|B.1.1.34|South Africa|2020-06-02	0.0005210810	Africa
Africa|hCoV-19/South Africa/KRISP-K001044/2020|EPI ISL 509306|B.1.1|South Africa|2020-07-18	Africa|hCoV-19/South Africa/R10403/2020|EPI ISL 490276|B.1.1.34|South Africa|2020-06-02	0.0001041732	Africa
Africa|hCoV-19/South Africa/KRISP-K001045/2020|EPI ISL 509307|C.2|South Africa|2020-07-18	Africa|hCoV-19/South Africa/R10403/2020|EPI ISL 490276|B.1.1.34|South Africa|2020-06-02	0.0003473187	Africa
Africa|hCoV-19/South Africa/KRISP-K001049/2020|EPI ISL 509308|B.1.1.34|South Africa|2020-07-16	Africa|hCoV-19/South Africa/R10403/2020|EPI ISL 490276|B.1.1.34|South Africa|2020-06-02	0.0002083558	Africa
Africa|hCoV-19/South Africa/KRISP-K001051/2020|EPI ISL 509309|B.1.1.206|South Africa|2020-07-14	Africa|hCoV-19/South Africa/R10403/2020|EPI ISL 490276|B.1.1.34|South Africa|2020-06-02	0.0003473414	Africa
Africa|hCoV-19/South Africa/KRISP-K001052/2020|EPI ISL 509310|B.1.1.206|South Africa|2020-07-14	Africa|hCoV-19/South Africa/R10403/2020|EPI ISL 490276|B.1.1.34|South Africa|2020-06-02	0.0002430860	Africa
Africa|hCoV-19/South Africa/KRISP-K001053/2020|EPI ISL 509311|B.1.1.206|South Africa|2020-07-03	Africa|hCoV-19/South Africa/R10403/2020|EPI ISL 490276|B.1.1.34|South Africa|2020-06-02	0.0001741007	Africa
Africa|hCoV-19/South Africa/KRISP-K001055/2020|EPI ISL 509313|B.1.1.62|South Africa|2020-07-13	Africa|hCoV-19/South Africa/R10403/2020|EPI ISL 490276|B.1.1.34|South Africa|2020-06-02	0.0002083832	Africa
Africa|hCoV-19/South Africa/KRISP-K001057/2020|EPI ISL 509314|B.1.1.254|South Africa|2020-07-03	Africa|hCoV-19/South Africa/R10403/2020|EPI ISL 490276|B.1.1.34|South Africa|2020-06-02	0.0001736214	Africa
Africa|hCoV-19/South Africa/KRISP-K001059/2020|EPI ISL 509316|B.1.1|South Africa|2020-07-01	Africa|hCoV-19/South Africa/R10403/2020|EPI ISL 490276|B.1.1.34|South Africa|2020-06-02	0.0003125737	Africa
Africa|hCoV-19/South Africa/KRISP-K001061/2020|EPI ISL 509317|B.1.1.206|South Africa|2020-07-04	Africa|hCoV-19/South Africa/R10403/2020|EPI ISL 490276|B.1.1.34|South Africa|2020-06-02	0.0001736256	Africa
Africa|hCoV-19/South Africa/KRISP-K001062/2020|EPI ISL 509318|B.1.1.206|South Africa|2020-07-03	Africa|hCoV-19/South Africa/R10403/2020|EPI ISL 490276|B.1.1.34|South Africa|2020-06-02	0.0001736214	Africa
Africa|hCoV-19/South Africa/KRISP-K001063/2020|EPI ISL 509319|B.1.5|South Africa|2020-07-03	Africa|hCoV-19/South Africa/R10403/2020|EPI ISL 490276|B.1.1.34|South Africa|2020-06-02	0.0003820958	Africa
Africa|hCoV-19/South Africa/KRISP-K001064/2020|EPI ISL 509320|B.1.1.273|South Africa|2020-07-03	Africa|hCoV-19/South Africa/R10403/2020|EPI ISL 490276|B.1.1.34|South Africa|2020-06-02	0.0001736370	Africa
Africa|hCoV-19/South Africa/KRISP-K001065/2020|EPI ISL 509321|B.1.1|South Africa|2020-07-03	Africa|hCoV-19/South Africa/R10403/2020|EPI ISL 490276|B.1.1.34|South Africa|2020-06-02	0.0001389038	Africa
Africa|hCoV-19/South Africa/KRISP-K001067/2020|EPI ISL 509323|B.1.1.206|South Africa|2020-07-02	Africa|hCoV-19/South Africa/R10403/2020|EPI ISL 490276|B.1.1.34|South Africa|2020-06-02	0.0002431019	Africa
Africa|hCoV-19/South Africa/KRISP-K001068/2020|EPI ISL 509324|C.1|South Africa|2020-07-14	Africa|hCoV-19/South Africa/R10403/2020|EPI ISL 490276|B.1.1.34|South Africa|2020-06-02	0.0003473029	Africa
Africa|hCoV-19/South Africa/KRISP-K001071/2020|EPI ISL 509325|B.1.1.273|South Africa|2020-07-18	Africa|hCoV-19/South Africa/R10403/2020|EPI ISL 490276|B.1.1.34|South Africa|2020-06-02	0.0002430969	Africa
Africa|hCoV-19/South Africa/KRISP-K001072/2020|EPI ISL 509326|B.1.1.206|South Africa|2020-07-14	Africa|hCoV-19/South Africa/R10403/2020|EPI ISL 490276|B.1.1.34|South Africa|2020-06-02	0.0001736214	Africa
Africa|hCoV-19/South Africa/KRISP-K001073/2020|EPI ISL 509327|B.1.1|South Africa|2020-07-14	Africa|hCoV-19/South Africa/R10403/2020|EPI ISL 490276|B.1.1.34|South Africa|2020-06-02	0.0002778309	Africa
Africa|hCoV-19/South Africa/KRISP-K001074/2020|EPI ISL 509328|C.1|South Africa|2020-07-14	Africa|hCoV-19/South Africa/R10403/2020|EPI ISL 490276|B.1.1.34|South Africa|2020-06-02	0.0003820584	Africa
Africa|hCoV-19/South Africa/KRISP-K001075/2020|EPI ISL 509329|C.1|South Africa|2020-07-02	Africa|hCoV-19/South Africa/R10403/2020|EPI ISL 490276|B.1.1.34|South Africa|2020-06-02	0.0003473029	Africa
Africa|hCoV-19/South Africa/KRISP-K001076/2020|EPI ISL 509330|B.1.1|South Africa|2020-07-04	Africa|hCoV-19/South Africa/R10403/2020|EPI ISL 490276|B.1.1.34|South Africa|2020-06-02	0.0001388942	Africa
Africa|hCoV-19/South Africa/KRISP-K001077/2020|EPI ISL 509331|B.1.1|South Africa|2020-07-03	Africa|hCoV-19/South Africa/R10403/2020|EPI ISL 490276|B.1.1.34|South Africa|2020-06-02	0.0002083644	Africa
Africa|hCoV-19/South Africa/KRISP-K001078/2020|EPI ISL 509332|H.1|South Africa|2020-07-03	Africa|hCoV-19/South Africa/R10403/2020|EPI ISL 490276|B.1.1.34|South Africa|2020-06-02	0.0001736334	Africa
Africa|hCoV-19/South Africa/KRISP-K001079/2020|EPI ISL 509333|B.1.1.273|South Africa|2020-07-03	Africa|hCoV-19/South Africa/R10403/2020|EPI ISL 490276|B.1.1.34|South Africa|2020-06-02	0.0003125521	Africa
Africa|hCoV-19/South Africa/KRISP-K001080/2020|EPI ISL 509334|B.1.1|South Africa|2020-07-01	Africa|hCoV-19/South Africa/R10403/2020|EPI ISL 490276|B.1.1.34|South Africa|2020-06-02	0.0001736256	Africa
Africa|hCoV-19/South Africa/KRISP-K001082/2020|EPI ISL 509335|B.1.1.40|South Africa|2020-07-18	Africa|hCoV-19/South Africa/R10403/2020|EPI ISL 490276|B.1.1.34|South Africa|2020-06-02	0.0003125662	Africa
Africa|hCoV-19/South Africa/KRISP-K001084/2020|EPI ISL 509337|C.1|South Africa|2020-07-03	Africa|hCoV-19/South Africa/R10403/2020|EPI ISL 490276|B.1.1.34|South Africa|2020-06-02	0.0003820411	Africa
Africa|hCoV-19/South Africa/KRISP-K001085/2020|EPI ISL 509338|C.1|South Africa|2020-07-13	Africa|hCoV-19/South Africa/R10403/2020|EPI ISL 490276|B.1.1.34|South Africa|2020-06-02	0.0003125661	Africa
Africa|hCoV-19/South Africa/KRISP-K001087/2020|EPI ISL 509339|B.1.1.56|South Africa|2020-07-13	Africa|hCoV-19/South Africa/R10403/2020|EPI ISL 490276|B.1.1.34|South Africa|2020-06-02	0.0003125943	Africa
Africa|hCoV-19/South Africa/KRISP-K001088/2020|EPI ISL 509340|B.1.1.99|South Africa|2020-07-13	Africa|hCoV-19/South Africa/R10403/2020|EPI ISL 490276|B.1.1.34|South Africa|2020-06-02	0.0001041685	Africa
Africa|hCoV-19/South Africa/KRISP-K001091/2020|EPI ISL 509342|B.1.1.206|South Africa|2020-07-10	Africa|hCoV-19/South Africa/R10403/2020|EPI ISL 490276|B.1.1.34|South Africa|2020-06-02	0.0002430860	Africa
Africa|hCoV-19/South Africa/KRISP-K001096/2020|EPI ISL 509345|B.1.1.206|South Africa|2020-07-13	Africa|hCoV-19/South Africa/R10403/2020|EPI ISL 490276|B.1.1.34|South Africa|2020-06-02	0.0002778241	Africa
Africa|hCoV-19/South Africa/KRISP-K001097/2020|EPI ISL 509346|B.1.1|South Africa|2020-07-13	Africa|hCoV-19/South Africa/R10403/2020|EPI ISL 490276|B.1.1.34|South Africa|2020-06-02	0.0003473199	Africa
Africa|hCoV-19/South Africa/KRISP-K001098/2020|EPI ISL 509347|B.1.1|South Africa|2020-07-10	Africa|hCoV-19/South Africa/R10403/2020|EPI ISL 490276|B.1.1.34|South Africa|2020-06-02	0.0001388976	Africa
Africa|hCoV-19/South Africa/KRISP-K001099/2020|EPI ISL 509348|B.1.1.62|South Africa|2020-07-13	Africa|hCoV-19/South Africa/R10403/2020|EPI ISL 490276|B.1.1.34|South Africa|2020-06-02	0.0001736370	Africa
Africa|hCoV-19/South Africa/KRISP-K001101/2020|EPI ISL 509350|C.1|South Africa|2020-07-10	Africa|hCoV-19/South Africa/R10403/2020|EPI ISL 490276|B.1.1.34|South Africa|2020-06-02	0.0003125802	Africa
Africa|hCoV-19/South Africa/KRISP-K001103/2020|EPI ISL 509352|B.1.1.206|South Africa|2020-07-13	Africa|hCoV-19/South Africa/R10403/2020|EPI ISL 490276|B.1.1.34|South Africa|2020-06-02	0.0002083500	Africa
Africa|hCoV-19/South Africa/KRISP-K001104/2020|EPI ISL 509353|C.1|South Africa|2020-07-13	Africa|hCoV-19/South Africa/R10403/2020|EPI ISL 490276|B.1.1.34|South Africa|2020-06-02	0.0003125585	Africa
Africa|hCoV-19/South Africa/KRISP-K001105/2020|EPI ISL 509354|B.1.1.206|South Africa|2020-07-10	Africa|hCoV-19/South Africa/R10403/2020|EPI ISL 490276|B.1.1.34|South Africa|2020-06-02	0.0002083551	Africa
Africa|hCoV-19/South Africa/KRISP-K001109/2020|EPI ISL 509356|B.1.1.34|South Africa|2020-07-16	Africa|hCoV-19/South Africa/R10403/2020|EPI ISL 490276|B.1.1.34|South Africa|2020-06-02	0.0000694411	Africa
Africa|hCoV-19/South Africa/KRISP-K001110/2020|EPI ISL 509357|C.1|South Africa|2020-07-17	Africa|hCoV-19/South Africa/R10403/2020|EPI ISL 490276|B.1.1.34|South Africa|2020-06-02	0.0003473186	Africa
Africa|hCoV-19/South Africa/KRISP-K001112/2020|EPI ISL 509358|B.1.5|South Africa|2020-07-17	Africa|hCoV-19/South Africa/R10403/2020|EPI ISL 490276|B.1.1.34|South Africa|2020-06-02	0.0003126096	Africa
Africa|hCoV-19/South Africa/KRISP-K001113/2020|EPI ISL 509359|B.1|South Africa|2020-07-14	Africa|hCoV-19/South Africa/R10403/2020|EPI ISL 490276|B.1.1.34|South Africa|2020-06-02	0.0003869513	Africa
Africa|hCoV-19/South Africa/KRISP-K001114/2020|EPI ISL 509360|B.1.1|South Africa|2020-07-17	Africa|hCoV-19/South Africa/R10403/2020|EPI ISL 490276|B.1.1.34|South Africa|2020-06-02	0.0001041685	Africa
Africa|hCoV-19/South Africa/KRISP-K001115/2020|EPI ISL 509361|B.1|South Africa|2020-07-14	Africa|hCoV-19/South Africa/R10403/2020|EPI ISL 490276|B.1.1.34|South Africa|2020-06-02	0.0004168575	Africa
Africa|hCoV-19/South Africa/KRISP-K001116/2020|EPI ISL 509362|C.1|South Africa|2020-07-16	Africa|hCoV-19/South Africa/R10403/2020|EPI ISL 490276|B.1.1.34|South Africa|2020-06-02	0.0003820755	Africa
Africa|hCoV-19/South Africa/KRISP-K001117/2020|EPI ISL 509363|H.1|South Africa|2020-07-17	Africa|hCoV-19/South Africa/R10403/2020|EPI ISL 490276|B.1.1.34|South Africa|2020-06-02	0.0002431078	Africa
Africa|hCoV-19/South Africa/KRISP-K001118/2020|EPI ISL 509364|B.1.1.206|South Africa|2020-07-16	Africa|hCoV-19/South Africa/R10403/2020|EPI ISL 490276|B.1.1.34|South Africa|2020-06-02	0.0001736214	Africa
Africa|hCoV-19/South Africa/KRISP-K001121/2020|EPI ISL 509365|B.1.1.273|South Africa|2020-07-16	Africa|hCoV-19/South Africa/R10403/2020|EPI ISL 490276|B.1.1.34|South Africa|2020-06-02	0.0002430919	Africa
Africa|hCoV-19/South Africa/KRISP-K001122/2020|EPI ISL 515801|B.1.106|South Africa|2020-07-16	Africa|hCoV-19/South Africa/R10403/2020|EPI ISL 490276|B.1.1.34|South Africa|2020-06-02	0.0003125738	Africa
Africa|hCoV-19/South Africa/KRISP-K001123/2020|EPI ISL 509366|B.1.1.34|South Africa|2020-07-15	Africa|hCoV-19/South Africa/R10403/2020|EPI ISL 490276|B.1.1.34|South Africa|2020-06-02	0.0000694411	Africa
Africa|hCoV-19/South Africa/KRISP-K001124/2020|EPI ISL 509367|B.1.1.40|South Africa|2020-07-16	Africa|hCoV-19/South Africa/R10403/2020|EPI ISL 490276|B.1.1.34|South Africa|2020-06-02	0.0002778239	Africa
Africa|hCoV-19/South Africa/KRISP-K001125/2020|EPI ISL 509368|B.1.1.117|South Africa|2020-07-16	Africa|hCoV-19/South Africa/R10403/2020|EPI ISL 490276|B.1.1.34|South Africa|2020-06-02	0.0002083550	Africa
Africa|hCoV-19/South Africa/KRISP-K001126/2020|EPI ISL 509369|B.1.5|South Africa|2020-07-16	Africa|hCoV-19/South Africa/R10403/2020|EPI ISL 490276|B.1.1.34|South Africa|2020-06-02	0.0003820678	Africa
Africa|hCoV-19/South Africa/KRISP-K001128/2020|EPI ISL 509371|B.1.1.273|South Africa|2020-07-16	Africa|hCoV-19/South Africa/R10403/2020|EPI ISL 490276|B.1.1.34|South Africa|2020-06-02	0.0001761266	Africa
Africa|hCoV-19/South Africa/KRISP-K001317/2020|EPI ISL 515802|B.1.1.62|South Africa|2020-07-17	Africa|hCoV-19/South Africa/R10403/2020|EPI ISL 490276|B.1.1.34|South Africa|2020-06-02	0.0002083687	Africa
Africa|hCoV-19/South Africa/KRISP-K001318/2020|EPI ISL 515803|B.1.1|South Africa|2020-07-18	Africa|hCoV-19/South Africa/R10403/2020|EPI ISL 490276|B.1.1.34|South Africa|2020-06-02	0.0002431019	Africa
Africa|hCoV-19/South Africa/KRISP-K001319/2020|EPI ISL 515804|B.1.1.40|South Africa|2020-07-18	Africa|hCoV-19/South Africa/R10403/2020|EPI ISL 490276|B.1.1.34|South Africa|2020-06-02	0.0002083593	Africa
Africa|hCoV-19/South Africa/KRISP-K001320/2020|EPI ISL 515805|C.6|South Africa|2020-07-18	Africa|hCoV-19/South Africa/R10403/2020|EPI ISL 490276|B.1.1.34|South Africa|2020-06-02	0.0005212331	Africa
Africa|hCoV-19/South Africa/KRISP-K001321/2020|EPI ISL 515806|B.1.5.31|South Africa|2020-07-18	Africa|hCoV-19/South Africa/R10403/2020|EPI ISL 490276|B.1.1.34|South Africa|2020-06-02	0.0003820770	Africa
Africa|hCoV-19/South Africa/KRISP-K001322/2020|EPI ISL 515807|B.1.1.57|South Africa|2020-07-18	Africa|hCoV-19/South Africa/R10403/2020|EPI ISL 490276|B.1.1.34|South Africa|2020-06-02	0.0002430969	Africa
Africa|hCoV-19/South Africa/KRISP-K001323/2020|EPI ISL 515808|B.1|South Africa|2020-07-18	Africa|hCoV-19/South Africa/R10403/2020|EPI ISL 490276|B.1.1.34|South Africa|2020-06-02	0.0003473597	Africa
Africa|hCoV-19/South Africa/KRISP-K001324/2020|EPI ISL 515809|B.1.5.16|South Africa|2020-07-18	Africa|hCoV-19/South Africa/R10403/2020|EPI ISL 490276|B.1.1.34|South Africa|2020-06-02	0.0004863322	Africa
Africa|hCoV-19/South Africa/KRISP-K001325/2020|EPI ISL 515810|H.1|South Africa|2020-07-18	Africa|hCoV-19/South Africa/R10403/2020|EPI ISL 490276|B.1.1.34|South Africa|2020-06-02	0.0002083644	Africa
Africa|hCoV-19/South Africa/KRISP-K001326/2020|EPI ISL 515811|B.1.1.34|South Africa|2020-07-18	Africa|hCoV-19/South Africa/R10403/2020|EPI ISL 490276|B.1.1.34|South Africa|2020-06-02	0.0001041638	Africa
Africa|hCoV-19/South Africa/KRISP-K001327/2020|EPI ISL 515812|B.1.5.16|South Africa|2020-07-18	Africa|hCoV-19/South Africa/R10403/2020|EPI ISL 490276|B.1.1.34|South Africa|2020-06-02	0.0003473512	Africa
Africa|hCoV-19/South Africa/KRISP-K001328/2020|EPI ISL 515813|B.1.1.34|South Africa|2020-07-18	Africa|hCoV-19/South Africa/R10403/2020|EPI ISL 490276|B.1.1.34|South Africa|2020-06-02	0.0002083644	Africa
Africa|hCoV-19/South Africa/KRISP-K001329/2020|EPI ISL 515814|B.1.1.206|South Africa|2020-07-18	Africa|hCoV-19/South Africa/R10403/2020|EPI ISL 490276|B.1.1.34|South Africa|2020-06-02	0.0002778116	Africa
Africa|hCoV-19/South Africa/KRISP-K001330/2020|EPI ISL 515815|B.1.1.206|South Africa|2020-07-18	Africa|hCoV-19/South Africa/R10403/2020|EPI ISL 490276|B.1.1.34|South Africa|2020-06-02	0.0002083500	Africa
Africa|hCoV-19/South Africa/KRISP-K001331/2020|EPI ISL 515816|B.1.1.206|South Africa|2020-07-19	Africa|hCoV-19/South Africa/R10403/2020|EPI ISL 490276|B.1.1.34|South Africa|2020-06-02	0.0002430969	Africa
Africa|hCoV-19/South Africa/KRISP-K001332/2020|EPI ISL 515817|B.1.1.62|South Africa|2020-07-19	Africa|hCoV-19/South Africa/R10403/2020|EPI ISL 490276|B.1.1.34|South Africa|2020-06-02	0.0002431019	Africa
Africa|hCoV-19/South Africa/KRISP-K001333/2020|EPI ISL 515818|B.1.1.206|South Africa|2020-07-19	Africa|hCoV-19/South Africa/R10403/2020|EPI ISL 490276|B.1.1.34|South Africa|2020-06-02	0.0002430919	Africa
Africa|hCoV-19/South Africa/KRISP-K001334/2020|EPI ISL 515819|B.1.1.206|South Africa|2020-07-19	Africa|hCoV-19/South Africa/R10403/2020|EPI ISL 490276|B.1.1.34|South Africa|2020-06-02	0.0002430969	Africa
Africa|hCoV-19/South Africa/KRISP-K001335/2020|EPI ISL 515820|B.1.1.206|South Africa|2020-07-19	Africa|hCoV-19/South Africa/R10403/2020|EPI ISL 490276|B.1.1.34|South Africa|2020-06-02	0.0003473186	Africa
Africa|hCoV-19/South Africa/KRISP-K001336/2020|EPI ISL 515821|B.1.1.62|South Africa|2020-07-19	Africa|hCoV-19/South Africa/R10403/2020|EPI ISL 490276|B.1.1.34|South Africa|2020-06-02	0.0001389067	Africa
Africa|hCoV-19/South Africa/KRISP-K001337/2020|EPI ISL 515822|B.1.1.206|South Africa|2020-07-19	Africa|hCoV-19/South Africa/R10403/2020|EPI ISL 490276|B.1.1.34|South Africa|2020-06-02	0.0002431019	Africa
Africa|hCoV-19/South Africa/KRISP-K001338/2020|EPI ISL 515823|B.1.5.16|South Africa|2020-07-18	Africa|hCoV-19/South Africa/R10403/2020|EPI ISL 490276|B.1.1.34|South Africa|2020-06-02	0.0003473512	Africa
Africa|hCoV-19/South Africa/KRISP-K001339/2020|EPI ISL 515824|B.1.1.57|South Africa|2020-07-10	Africa|hCoV-19/South Africa/R10403/2020|EPI ISL 490276|B.1.1.34|South Africa|2020-06-02	0.0002784845	Africa
Africa|hCoV-19/South Africa/KRISP-K001340/2020|EPI ISL 515825|B.1.1.206|South Africa|2020-07-10	Africa|hCoV-19/South Africa/R10403/2020|EPI ISL 490276|B.1.1.34|South Africa|2020-06-02	0.0002778309	Africa
Africa|hCoV-19/South Africa/KRISP-K001341/2020|EPI ISL 515826|B.1.1.56|South Africa|2020-07-10	Africa|hCoV-19/South Africa/R10403/2020|EPI ISL 490276|B.1.1.34|South Africa|2020-06-02	0.0002778365	Africa
Africa|hCoV-19/South Africa/KRISP-K001344/2020|EPI ISL 515829|B.1.1.254|South Africa|2020-07-13	Africa|hCoV-19/South Africa/R10403/2020|EPI ISL 490276|B.1.1.34|South Africa|2020-06-02	0.0002083550	Africa
Africa|hCoV-19/South Africa/KRISP-K001345/2020|EPI ISL 515830|B.1.106|South Africa|2020-07-13	Africa|hCoV-19/South Africa/R10403/2020|EPI ISL 490276|B.1.1.34|South Africa|2020-06-02	0.0004168286	Africa
Africa|hCoV-19/South Africa/KRISP-K001346/2020|EPI ISL 515831|H.1|South Africa|2020-07-13	Africa|hCoV-19/South Africa/R10403/2020|EPI ISL 490276|B.1.1.34|South Africa|2020-06-02	0.0001736334	Africa
Africa|hCoV-19/South Africa/KRISP-K001347/2020|EPI ISL 515832|H.1|South Africa|2020-07-01	Africa|hCoV-19/South Africa/R10403/2020|EPI ISL 490276|B.1.1.34|South Africa|2020-06-02	0.0001388976	Africa
Africa|hCoV-19/South Africa/KRISP-K001348/2020|EPI ISL 515833|B.1.5|South Africa|2020-07-01	Africa|hCoV-19/South Africa/R10403/2020|EPI ISL 490276|B.1.1.34|South Africa|2020-06-02	0.0003473596	Africa
Africa|hCoV-19/South Africa/KRISP-K001349/2020|EPI ISL 515834|B.1.5|South Africa|2020-07-01	Africa|hCoV-19/South Africa/R10403/2020|EPI ISL 490276|B.1.1.34|South Africa|2020-06-02	0.0004203868	Africa
Africa|hCoV-19/South Africa/KRISP-K001350/2020|EPI ISL 515835|B.1.1.273|South Africa|2020-06-30	Africa|hCoV-19/South Africa/R10403/2020|EPI ISL 490276|B.1.1.34|South Africa|2020-06-02	0.0002083551	Africa
Africa|hCoV-19/South Africa/KRISP-K001351/2020|EPI ISL 515836|B.1.1.206|South Africa|2020-07-01	Africa|hCoV-19/South Africa/R10403/2020|EPI ISL 490276|B.1.1.34|South Africa|2020-06-02	0.0003473187	Africa
Africa|hCoV-19/South Africa/KRISP-K001352/2020|EPI ISL 515837|B.1.1|South Africa|2020-06-24	Africa|hCoV-19/South Africa/R10403/2020|EPI ISL 490276|B.1.1.34|South Africa|2020-06-02	0.0001736213	Africa
Africa|hCoV-19/South Africa/KRISP-K001353/2020|EPI ISL 515838|B.1.1.1|South Africa|2020-07-01	Africa|hCoV-19/South Africa/R10403/2020|EPI ISL 490276|B.1.1.34|South Africa|2020-06-02	0.0004167996	Africa
Africa|hCoV-19/South Africa/KRISP-K001354/2020|EPI ISL 515839|B.1.1.273|South Africa|2020-07-01	Africa|hCoV-19/South Africa/R10403/2020|EPI ISL 490276|B.1.1.34|South Africa|2020-06-02	0.0003125738	Africa
Africa|hCoV-19/South Africa/KRISP-K001355/2020|EPI ISL 515840|B.1.1.273|South Africa|2020-07-17	Africa|hCoV-19/South Africa/R10403/2020|EPI ISL 490276|B.1.1.34|South Africa|2020-06-02	0.0002083602	Africa
Africa|hCoV-19/South Africa/KRISP-K001356/2020|EPI ISL 515841|B.1.1.34|South Africa|2020-07-16	Africa|hCoV-19/South Africa/R10403/2020|EPI ISL 490276|B.1.1.34|South Africa|2020-06-02	0.0001041638	Africa
Africa|hCoV-19/South Africa/KRISP-K001357/2020|EPI ISL 515842|C.1|South Africa|2020-07-16	Africa|hCoV-19/South Africa/R10403/2020|EPI ISL 490276|B.1.1.34|South Africa|2020-06-02	0.0005210790	Africa
Africa|hCoV-19/South Africa/KRISP-K001358/2020|EPI ISL 515843|H.1|South Africa|2020-07-15	Africa|hCoV-19/South Africa/R10403/2020|EPI ISL 490276|B.1.1.34|South Africa|2020-06-02	0.0002083738	Africa
Africa|hCoV-19/South Africa/KRISP-K001359/2020|EPI ISL 515844|B.1.1.273|South Africa|2020-07-16	Africa|hCoV-19/South Africa/R10403/2020|EPI ISL 490276|B.1.1.34|South Africa|2020-06-02	0.0003472873	Africa
Africa|hCoV-19/South Africa/KRISP-K001360/2020|EPI ISL 515845|B.1.1.206|South Africa|2020-07-16	Africa|hCoV-19/South Africa/R10403/2020|EPI ISL 490276|B.1.1.34|South Africa|2020-06-02	0.0003125803	Africa
Africa|hCoV-19/South Africa/KRISP-K001361/2020|EPI ISL 515846|C.1|South Africa|2020-07-16	Africa|hCoV-19/South Africa/R10403/2020|EPI ISL 490276|B.1.1.34|South Africa|2020-06-02	0.0004516143	Africa
Africa|hCoV-19/South Africa/KRISP-K001362/2020|EPI ISL 515847|B.1.1|South Africa|2020-07-15	Africa|hCoV-19/South Africa/R10403/2020|EPI ISL 490276|B.1.1.34|South Africa|2020-06-02	0.0001736334	Africa
Africa|hCoV-19/South Africa/KRISP-K001363/2020|EPI ISL 515848|H.1|South Africa|2020-07-17	Africa|hCoV-19/South Africa/R10403/2020|EPI ISL 490276|B.1.1.34|South Africa|2020-06-02	0.0002083644	Africa
Africa|hCoV-19/South Africa/KRISP-K001364/2020|EPI ISL 515849|B.1.1.273|South Africa|2020-07-16	Africa|hCoV-19/South Africa/R10403/2020|EPI ISL 490276|B.1.1.34|South Africa|2020-06-02	0.0001736214	Africa
Africa|hCoV-19/South Africa/KRISP-K001365/2020|EPI ISL 515850|B.1.1.273|South Africa|2020-07-16	Africa|hCoV-19/South Africa/R10403/2020|EPI ISL 490276|B.1.1.34|South Africa|2020-06-02	0.0002778433	Africa
Africa|hCoV-19/South Africa/KRISP-K001366/2020|EPI ISL 515851|B.1.140|South Africa|2020-07-16	Africa|hCoV-19/South Africa/R10403/2020|EPI ISL 490276|B.1.1.34|South Africa|2020-06-02	0.0004863558	Africa
Africa|hCoV-19/South Africa/KRISP-K001367/2020|EPI ISL 515852|B.1.1.273|South Africa|2020-07-16	Africa|hCoV-19/South Africa/R10403/2020|EPI ISL 490276|B.1.1.34|South Africa|2020-06-02	0.0001736214	Africa
Africa|hCoV-19/South Africa/KRISP-K001368/2020|EPI ISL 515853|B.1.1.273|South Africa|2020-07-15	Africa|hCoV-19/South Africa/R10403/2020|EPI ISL 490276|B.1.1.34|South Africa|2020-06-02	0.0002778183	Africa
Africa|hCoV-19/South Africa/KRISP-K001370/2020|EPI ISL 515855|H.1|South Africa|2020-07-15	Africa|hCoV-19/South Africa/R10403/2020|EPI ISL 490276|B.1.1.34|South Africa|2020-06-02	0.0001743155	Africa
Africa|hCoV-19/South Africa/KRISP-K001372/2020|EPI ISL 515857|B.1.1.52|South Africa|2020-07-15	Africa|hCoV-19/South Africa/R10403/2020|EPI ISL 490276|B.1.1.34|South Africa|2020-06-02	0.0002087943	Africa
Africa|hCoV-19/South Africa/KRISP-K001373/2020|EPI ISL 515858|B.1.1.273|South Africa|2020-07-17	Africa|hCoV-19/South Africa/R10403/2020|EPI ISL 490276|B.1.1.34|South Africa|2020-06-02	0.0002778309	Africa
Africa|hCoV-19/South Africa/KRISP-K001374/2020|EPI ISL 515859|B.1.1.273|South Africa|2020-07-16	Africa|hCoV-19/South Africa/R10403/2020|EPI ISL 490276|B.1.1.34|South Africa|2020-06-02	0.0002778443	Africa
Africa|hCoV-19/South Africa/KRISP-K001375/2020|EPI ISL 515860|B.1.1.273|South Africa|2020-07-16	Africa|hCoV-19/South Africa/R10403/2020|EPI ISL 490276|B.1.1.34|South Africa|2020-06-02	0.0003125521	Africa
Africa|hCoV-19/South Africa/KRISP-K001377/2020|EPI ISL 515862|B.1.1.206|South Africa|2020-07-16	Africa|hCoV-19/South Africa/R10403/2020|EPI ISL 490276|B.1.1.34|South Africa|2020-06-02	0.0001736214	Africa
Africa|hCoV-19/South Africa/KRISP-K001378/2020|EPI ISL 515863|B.1.1.117|South Africa|2020-07-17	Africa|hCoV-19/South Africa/R10403/2020|EPI ISL 490276|B.1.1.34|South Africa|2020-06-02	0.0001388942	Africa
Africa|hCoV-19/South Africa/KRISP-K001379/2020|EPI ISL 515864|B.1.1.206|South Africa|2020-07-09	Africa|hCoV-19/South Africa/R10403/2020|EPI ISL 490276|B.1.1.34|South Africa|2020-06-02	0.0002083500	Africa
Africa|hCoV-19/South Africa/KRISP-K001380/2020|EPI ISL 515865|B.1.1.206|South Africa|2020-07-19	Africa|hCoV-19/South Africa/R10403/2020|EPI ISL 490276|B.1.1.34|South Africa|2020-06-02	0.0002430860	Africa
Africa|hCoV-19/South Africa/KRISP-K001381/2020|EPI ISL 515866|C.1|South Africa|2020-07-19	Africa|hCoV-19/South Africa/R10403/2020|EPI ISL 490276|B.1.1.34|South Africa|2020-06-02	0.0005558425	Africa
Africa|hCoV-19/South Africa/KRISP-K001383/2020|EPI ISL 515867|B.1.1.206|South Africa|2020-07-17	Africa|hCoV-19/South Africa/R10403/2020|EPI ISL 490276|B.1.1.34|South Africa|2020-06-02	0.0003820835	Africa
Africa|hCoV-19/South Africa/KRISP-K001384/2020|EPI ISL 515868|B.1.1.206|South Africa|2020-07-17	Africa|hCoV-19/South Africa/R10403/2020|EPI ISL 490276|B.1.1.34|South Africa|2020-06-02	0.0003125661	Africa
Africa|hCoV-19/South Africa/KRISP-K001385/2020|EPI ISL 515869|B.1.1.206|South Africa|2020-07-09	Africa|hCoV-19/South Africa/R10403/2020|EPI ISL 490276|B.1.1.34|South Africa|2020-06-02	0.0001736214	Africa
Africa|hCoV-19/South Africa/KRISP-K001386/2020|EPI ISL 515870|C.1|South Africa|2020-07-17	Africa|hCoV-19/South Africa/R10403/2020|EPI ISL 490276|B.1.1.34|South Africa|2020-06-02	0.0004515829	Africa
Africa|hCoV-19/South Africa/KRISP-K001388/2020|EPI ISL 515872|B.1.1.62|South Africa|2020-07-18	Africa|hCoV-19/South Africa/R10403/2020|EPI ISL 490276|B.1.1.34|South Africa|2020-06-02	0.0002083738	Africa
Africa|hCoV-19/South Africa/KRISP-K001390/2020|EPI ISL 515874|B.1.140|South Africa|2020-07-20	Africa|hCoV-19/South Africa/R10403/2020|EPI ISL 490276|B.1.1.34|South Africa|2020-06-02	0.0004516254	Africa
Africa|hCoV-19/South Africa/KRISP-K001391/2020|EPI ISL 515875|C.9|South Africa|2020-07-18	Africa|hCoV-19/South Africa/R10403/2020|EPI ISL 490276|B.1.1.34|South Africa|2020-06-02	0.0004167808	Africa
Africa|hCoV-19/South Africa/KRISP-K001393/2020|EPI ISL 515877|B.1.1.206|South Africa|2020-07-16	Africa|hCoV-19/South Africa/R10403/2020|EPI ISL 490276|B.1.1.34|South Africa|2020-06-02	0.0002083500	Africa
Africa|hCoV-19/South Africa/KRISP-K001394/2020|EPI ISL 515878|B.1.1.273|South Africa|2020-07-18	Africa|hCoV-19/South Africa/R10403/2020|EPI ISL 490276|B.1.1.34|South Africa|2020-06-02	0.0002778183	Africa
Africa|hCoV-19/South Africa/KRISP-K001395/2020|EPI ISL 515879|B.1.1.273|South Africa|2020-07-19	Africa|hCoV-19/South Africa/R10403/2020|EPI ISL 490276|B.1.1.34|South Africa|2020-06-02	0.0002866332	Africa
Africa|hCoV-19/South Africa/KRISP-K001397/2020|EPI ISL 515880|C.9|South Africa|2020-07-18	Africa|hCoV-19/South Africa/R10403/2020|EPI ISL 490276|B.1.1.34|South Africa|2020-06-02	0.0004197402	Africa
Africa|hCoV-19/South Africa/KRISP-K001398/2020|EPI ISL 515881|B.1.1.206|South Africa|2020-07-18	Africa|hCoV-19/South Africa/R10403/2020|EPI ISL 490276|B.1.1.34|South Africa|2020-06-02	0.0003125802	Africa
Africa|hCoV-19/South Africa/KRISP-K001399/2020|EPI ISL 515882|B.1.1.206|South Africa|2020-07-18	Africa|hCoV-19/South Africa/R10403/2020|EPI ISL 490276|B.1.1.34|South Africa|2020-06-02	0.0001736256	Africa
Africa|hCoV-19/South Africa/KRISP-K001400/2020|EPI ISL 515883|B.1.106|South Africa|2020-07-17	Africa|hCoV-19/South Africa/R10403/2020|EPI ISL 490276|B.1.1.34|South Africa|2020-06-02	0.0003125738	Africa
Africa|hCoV-19/South Africa/KRISP-K001402/2020|EPI ISL 515885|B.1.1.206|South Africa|2020-07-18	Africa|hCoV-19/South Africa/R10403/2020|EPI ISL 490276|B.1.1.34|South Africa|2020-06-02	0.0002431028	Africa
Africa|hCoV-19/South Africa/KRISP-K001403/2020|EPI ISL 515886|B.1.1.206|South Africa|2020-07-18	Africa|hCoV-19/South Africa/R10403/2020|EPI ISL 490276|B.1.1.34|South Africa|2020-06-02	0.0001388913	Africa
Africa|hCoV-19/South Africa/KRISP-K001405/2020|EPI ISL 515888|B.1.1.206|South Africa|2020-07-18	Africa|hCoV-19/South Africa/R10403/2020|EPI ISL 490276|B.1.1.34|South Africa|2020-06-02	0.0002083550	Africa
Africa|hCoV-19/South Africa/KRISP-K001407/2020|EPI ISL 515890|C.9|South Africa|2020-07-18	Africa|hCoV-19/South Africa/R10403/2020|EPI ISL 490276|B.1.1.34|South Africa|2020-06-02	0.0004530323	Africa
Africa|hCoV-19/South Africa/KRISP-K001408/2020|EPI ISL 515891|B.1.1.206|South Africa|2020-07-18	Africa|hCoV-19/South Africa/R10403/2020|EPI ISL 490276|B.1.1.34|South Africa|2020-06-02	0.0002083644	Africa
Africa|hCoV-19/South Africa/KRISP-K001409/2020|EPI ISL 515892|B.1.1.273|South Africa|2020-07-17	Africa|hCoV-19/South Africa/R10403/2020|EPI ISL 490276|B.1.1.34|South Africa|2020-06-02	0.0003473199	Africa
Africa|hCoV-19/South Africa/KRISP-K001410/2020|EPI ISL 515893|C.1|South Africa|2020-07-17	Africa|hCoV-19/South Africa/R10403/2020|EPI ISL 490276|B.1.1.34|South Africa|2020-06-02	0.0003820676	Africa
Africa|hCoV-19/South Africa/KRISP-K002162/2020|EPI ISL 515568|H.1|South Africa|2020-07-08	Africa|hCoV-19/South Africa/R10403/2020|EPI ISL 490276|B.1.1.34|South Africa|2020-06-02	0.0002083644	Africa
Africa|hCoV-19/South Africa/KRISP-K002163/2020|EPI ISL 515569|B.1.1.206|South Africa|2020-07-22	Africa|hCoV-19/South Africa/R10403/2020|EPI ISL 490276|B.1.1.34|South Africa|2020-06-02	0.0002083593	Africa
Africa|hCoV-19/South Africa/KRISP-K002165/2020|EPI ISL 515571|B.1.1.206|South Africa|2020-07-22	Africa|hCoV-19/South Africa/R10403/2020|EPI ISL 490276|B.1.1.34|South Africa|2020-06-02	0.0002436130	Africa
Africa|hCoV-19/South Africa/KRISP-K002168/2020|EPI ISL 515572|B.1.1|South Africa|2020-07-01	Africa|hCoV-19/South Africa/R10403/2020|EPI ISL 490276|B.1.1.34|South Africa|2020-06-02	0.0001443934	Africa
Africa|hCoV-19/South Africa/KRISP-K002171/2020|EPI ISL 515573|H.1|South Africa|2020-07-08	Africa|hCoV-19/South Africa/R10403/2020|EPI ISL 490276|B.1.1.34|South Africa|2020-06-02	0.0001736335	Africa
Africa|hCoV-19/South Africa/KRISP-K002172/2020|EPI ISL 515574|B.1|South Africa|2020-07-08	Africa|hCoV-19/South Africa/R10403/2020|EPI ISL 490276|B.1.1.34|South Africa|2020-06-02	0.0004518735	Africa
Africa|hCoV-19/South Africa/KRISP-K002173/2020|EPI ISL 515575|B.1.1.206|South Africa|2020-07-08	Africa|hCoV-19/South Africa/R10403/2020|EPI ISL 490276|B.1.1.34|South Africa|2020-06-02	0.0003125866	Africa
Africa|hCoV-19/South Africa/KRISP-K002174/2020|EPI ISL 515576|B.1.1.206|South Africa|2020-07-09	Africa|hCoV-19/South Africa/R10403/2020|EPI ISL 490276|B.1.1.34|South Africa|2020-06-02	0.0001739353	Africa
Africa|hCoV-19/South Africa/KRISP-K002175/2020|EPI ISL 515577|B.1.1.57|South Africa|2020-07-09	Africa|hCoV-19/South Africa/R10403/2020|EPI ISL 490276|B.1.1.34|South Africa|2020-06-02	0.0001398863	Africa
Africa|hCoV-19/South Africa/KRISP-K002176/2020|EPI ISL 515578|B.1.1.206|South Africa|2020-06-29	Africa|hCoV-19/South Africa/R10403/2020|EPI ISL 490276|B.1.1.34|South Africa|2020-06-02	0.0001068315	Africa
Africa|hCoV-19/South Africa/KRISP-K002177/2020|EPI ISL 515579|B.1.1.57|South Africa|2020-07-09	Africa|hCoV-19/South Africa/R10403/2020|EPI ISL 490276|B.1.1.34|South Africa|2020-06-02	0.0001399452	Africa
Africa|hCoV-19/South Africa/KRISP-K002179/2020|EPI ISL 515580|B.1.1.273|South Africa|2020-07-08	Africa|hCoV-19/South Africa/R10403/2020|EPI ISL 490276|B.1.1.34|South Africa|2020-06-02	0.0002083645	Africa
Africa|hCoV-19/South Africa/KRISP-K002182/2020|EPI ISL 515581|B.1.1|South Africa|2020-07-08	Africa|hCoV-19/South Africa/R10403/2020|EPI ISL 490276|B.1.1.34|South Africa|2020-06-02	0.0002463560	Africa
Africa|hCoV-19/South Africa/KRISP-K002183/2020|EPI ISL 515582|B.1.1.206|South Africa|2020-07-09	Africa|hCoV-19/South Africa/R10403/2020|EPI ISL 490276|B.1.1.34|South Africa|2020-06-02	0.0003125867	Africa
Africa|hCoV-19/South Africa/KRISP-K002185/2020|EPI ISL 515584|B.1.1.84|South Africa|2020-06-30	Africa|hCoV-19/South Africa/R10403/2020|EPI ISL 490276|B.1.1.34|South Africa|2020-06-02	0.0001388976	Africa
Africa|hCoV-19/South Africa/KRISP-K002186/2020|EPI ISL 515585|B.1.1.84|South Africa|2020-06-30	Africa|hCoV-19/South Africa/R10403/2020|EPI ISL 490276|B.1.1.34|South Africa|2020-06-02	0.0002430800	Africa
Africa|hCoV-19/South Africa/KRISP-K002187/2020|EPI ISL 515586|B.1.1.273|South Africa|2020-07-08	Africa|hCoV-19/South Africa/R10403/2020|EPI ISL 490276|B.1.1.34|South Africa|2020-06-02	0.0002430860	Africa
Africa|hCoV-19/South Africa/KRISP-K002188/2020|EPI ISL 515587|B.1.5|South Africa|2020-07-08	Africa|hCoV-19/South Africa/R10403/2020|EPI ISL 490276|B.1.1.34|South Africa|2020-06-02	0.0001752747	Africa
Africa|hCoV-19/South Africa/KRISP-K002189/2020|EPI ISL 515588|B.1.5|South Africa|2020-07-08	Africa|hCoV-19/South Africa/R10403/2020|EPI ISL 490276|B.1.1.34|South Africa|2020-06-02	0.0002088242	Africa
Africa|hCoV-19/South Africa/KRISP-K002190/2020|EPI ISL 515589|B.1.1.62|South Africa|2020-07-14	Africa|hCoV-19/South Africa/R10403/2020|EPI ISL 490276|B.1.1.34|South Africa|2020-06-02	0.0001736370	Africa
Africa|hCoV-19/South Africa/KRISP-K002191/2020|EPI ISL 515590|B.1.5|South Africa|2020-07-06	Africa|hCoV-19/South Africa/R10403/2020|EPI ISL 490276|B.1.1.34|South Africa|2020-06-02	0.0002097313	Africa
Africa|hCoV-19/South Africa/KRISP-K002194/2020|EPI ISL 515592|B.1.1.40|South Africa|2020-07-16	Africa|hCoV-19/South Africa/R10403/2020|EPI ISL 490276|B.1.1.34|South Africa|2020-06-02	0.0003125444	Africa
Africa|hCoV-19/South Africa/KRISP-K002195/2020|EPI ISL 515593|C.1|South Africa|2020-07-10	Africa|hCoV-19/South Africa/R10403/2020|EPI ISL 490276|B.1.1.34|South Africa|2020-06-02	0.0003473717	Africa
Africa|hCoV-19/South Africa/KRISP-K002196/2020|EPI ISL 515594|B.1.1.273|South Africa|2020-07-05	Africa|hCoV-19/South Africa/R10403/2020|EPI ISL 490276|B.1.1.34|South Africa|2020-06-02	0.0002430860	Africa
Africa|hCoV-19/South Africa/KRISP-K002197/2020|EPI ISL 515595|B.1.1.206|South Africa|2020-07-13	Africa|hCoV-19/South Africa/R10403/2020|EPI ISL 490276|B.1.1.34|South Africa|2020-06-02	0.0002175518	Africa
Africa|hCoV-19/South Africa/KRISP-K002198/2020|EPI ISL 515596|B.1.5|South Africa|2020-07-17	Africa|hCoV-19/South Africa/R10403/2020|EPI ISL 490276|B.1.1.34|South Africa|2020-06-02	0.0003474573	Africa
Africa|hCoV-19/South Africa/KRISP-K002199/2020|EPI ISL 515597|B.1.140|South Africa|2020-07-14	Africa|hCoV-19/South Africa/R10403/2020|EPI ISL 490276|B.1.1.34|South Africa|2020-06-02	0.0003473596	Africa
Africa|hCoV-19/South Africa/KRISP-K002200/2020|EPI ISL 515598|B.1.144|South Africa|2020-07-01	Africa|hCoV-19/South Africa/R10403/2020|EPI ISL 490276|B.1.1.34|South Africa|2020-06-02	0.0000722927	Africa
Africa|hCoV-19/South Africa/KRISP-K002201/2020|EPI ISL 515599|B.1.106|South Africa|2020-07-01	Africa|hCoV-19/South Africa/R10403/2020|EPI ISL 490276|B.1.1.34|South Africa|2020-06-02	0.0003492883	Africa
Africa|hCoV-19/South Africa/KRISP-K002202/2020|EPI ISL 515600|B.1.140|South Africa|2020-07-16	Africa|hCoV-19/South Africa/R10403/2020|EPI ISL 490276|B.1.1.34|South Africa|2020-06-02	0.0003473596	Africa
Africa|hCoV-19/South Africa/KRISP-K002203/2020|EPI ISL 515601|B.1.140|South Africa|2020-07-09	Africa|hCoV-19/South Africa/R10403/2020|EPI ISL 490276|B.1.1.34|South Africa|2020-06-02	0.0004168591	Africa
Africa|hCoV-19/South Africa/KRISP-K002204/2020|EPI ISL 515602|B.1.1.273|South Africa|2020-07-18	Africa|hCoV-19/South Africa/R10403/2020|EPI ISL 490276|B.1.1.34|South Africa|2020-06-02	0.0002430860	Africa
Africa|hCoV-19/South Africa/KRISP-K002205/2020|EPI ISL 515603|B.1.106|South Africa|2020-07-16	Africa|hCoV-19/South Africa/R10403/2020|EPI ISL 490276|B.1.1.34|South Africa|2020-06-02	0.0004864049	Africa
Africa|hCoV-19/South Africa/KRISP-K002206/2020|EPI ISL 515604|B.1.1.273|South Africa|2020-07-17	Africa|hCoV-19/South Africa/R10403/2020|EPI ISL 490276|B.1.1.34|South Africa|2020-06-02	0.0002778252	Africa
Africa|hCoV-19/South Africa/KRISP-K002209/2020|EPI ISL 515606|B.1.140|South Africa|2020-07-24	Africa|hCoV-19/South Africa/R10403/2020|EPI ISL 490276|B.1.1.34|South Africa|2020-06-02	0.0006254925	Africa
Africa|hCoV-19/South Africa/KRISP-K002210/2020|EPI ISL 515607|B.1.1.117|South Africa|2020-07-24	Africa|hCoV-19/South Africa/R10403/2020|EPI ISL 490276|B.1.1.34|South Africa|2020-06-02	0.0002432598	Africa
Africa|hCoV-19/South Africa/KRISP-K002211/2020|EPI ISL 515608|B.1.140|South Africa|2020-07-08	Africa|hCoV-19/South Africa/R10403/2020|EPI ISL 490276|B.1.1.34|South Africa|2020-06-02	0.0004191492	Africa
Africa|hCoV-19/South Africa/KRISP-K002213/2020|EPI ISL 515610|C.1|South Africa|2020-07-30	Africa|hCoV-19/South Africa/R10403/2020|EPI ISL 490276|B.1.1.34|South Africa|2020-06-02	0.0003126673	Africa
Africa|hCoV-19/South Africa/KRISP-K002214/2020|EPI ISL 515611|B.1.1.117|South Africa|2020-07-30	Africa|hCoV-19/South Africa/R10403/2020|EPI ISL 490276|B.1.1.34|South Africa|2020-06-02	0.0001397203	Africa
Africa|hCoV-19/South Africa/KRISP-K002215/2020|EPI ISL 515612|B.1.1.206|South Africa|2020-07-30	Africa|hCoV-19/South Africa/R10403/2020|EPI ISL 490276|B.1.1.34|South Africa|2020-06-02	0.0002431020	Africa
Africa|hCoV-19/South Africa/KRISP-K002216/2020|EPI ISL 515613|B.1.1.206|South Africa|2020-07-18	Africa|hCoV-19/South Africa/R10403/2020|EPI ISL 490276|B.1.1.34|South Africa|2020-06-02	0.0002433649	Africa
Africa|hCoV-19/South Africa/KRISP-K002217/2020|EPI ISL 515614|B.1.144|South Africa|2020-07-18	Africa|hCoV-19/South Africa/R10403/2020|EPI ISL 490276|B.1.1.34|South Africa|2020-06-02	0.0000708034	Africa
Africa|hCoV-19/South Africa/KRISP-K002218/2020|EPI ISL 515615|B.1.1.206|South Africa|2020-07-17	Africa|hCoV-19/South Africa/R10403/2020|EPI ISL 490276|B.1.1.34|South Africa|2020-06-02	0.0003484158	Africa
Africa|hCoV-19/South Africa/KRISP-K002219/2020|EPI ISL 515616|H.1|South Africa|2020-07-21	Africa|hCoV-19/South Africa/R10403/2020|EPI ISL 490276|B.1.1.34|South Africa|2020-06-02	0.0002083717	Africa
Africa|hCoV-19/South Africa/KRISP-K002220/2020|EPI ISL 515617|B.1.144|South Africa|2020-07-13	Africa|hCoV-19/South Africa/R10403/2020|EPI ISL 490276|B.1.1.34|South Africa|2020-06-02	0.0002130044	Africa
Africa|hCoV-19/South Africa/KRISP-K002221/2020|EPI ISL 515618|B.1.1.206|South Africa|2020-07-20	Africa|hCoV-19/South Africa/R10403/2020|EPI ISL 490276|B.1.1.34|South Africa|2020-06-02	0.0001796333	Africa
Africa|hCoV-19/South Africa/KRISP-K002222/2020|EPI ISL 515619|B.1.106|South Africa|2020-07-21	Africa|hCoV-19/South Africa/R10403/2020|EPI ISL 490276|B.1.1.34|South Africa|2020-06-02	0.0002083696	Africa
Africa|hCoV-19/South Africa/KRISP-K002223/2020|EPI ISL 515620|C.1|South Africa|2020-07-21	Africa|hCoV-19/South Africa/R10403/2020|EPI ISL 490276|B.1.1.34|South Africa|2020-06-02	0.0003155970	Africa
Africa|hCoV-19/South Africa/KRISP-K002225/2020|EPI ISL 515621|B.1.1.206|South Africa|2020-07-21	Africa|hCoV-19/South Africa/R10403/2020|EPI ISL 490276|B.1.1.34|South Africa|2020-06-02	0.0002503913	Africa
Africa|hCoV-19/South Africa/KRISP-K002226/2020|EPI ISL 515622|B.1.1.254|South Africa|2020-07-21	Africa|hCoV-19/South Africa/R10403/2020|EPI ISL 490276|B.1.1.34|South Africa|2020-06-02	0.0001736293	Africa
Africa|hCoV-19/South Africa/KRISP-K002227/2020|EPI ISL 515623|B.1.237|South Africa|2020-07-21	Africa|hCoV-19/South Africa/R10403/2020|EPI ISL 490276|B.1.1.34|South Africa|2020-06-02	0.0003820943	Africa
Africa|hCoV-19/South Africa/KRISP-K002228/2020|EPI ISL 515624|B.1.5|South Africa|2020-07-20	Africa|hCoV-19/South Africa/R10403/2020|EPI ISL 490276|B.1.1.34|South Africa|2020-06-02	0.0001433981	Africa
Africa|hCoV-19/South Africa/KRISP-K002229/2020|EPI ISL 515625|B.1.1.206|South Africa|2020-07-21	Africa|hCoV-19/South Africa/R10403/2020|EPI ISL 490276|B.1.1.34|South Africa|2020-06-02	0.0003144659	Africa
Africa|hCoV-19/South Africa/KRISP-K002230/2020|EPI ISL 515626|C.1|South Africa|2020-07-21	Africa|hCoV-19/South Africa/R10403/2020|EPI ISL 490276|B.1.1.34|South Africa|2020-06-02	0.0003525050	Africa
Africa|hCoV-19/South Africa/KRISP-K002231/2020|EPI ISL 515627|B.1.1|South Africa|2020-07-18	Africa|hCoV-19/South Africa/R10403/2020|EPI ISL 490276|B.1.1.34|South Africa|2020-06-02	0.0001389005	Africa
Africa|hCoV-19/South Africa/KRISP-K002234/2020|EPI ISL 515628|C.1|South Africa|2020-07-21	Africa|hCoV-19/South Africa/R10403/2020|EPI ISL 490276|B.1.1.34|South Africa|2020-06-02	0.0003125661	Africa
Africa|hCoV-19/South Africa/KRISP-K002237/2020|EPI ISL 515629|C.1|South Africa|2020-07-20	Africa|hCoV-19/South Africa/R10403/2020|EPI ISL 490276|B.1.1.34|South Africa|2020-06-02	0.0003162193	Africa
Africa|hCoV-19/South Africa/KRISP-K002238/2020|EPI ISL 515630|B.1.1|South Africa|2020-07-20	Africa|hCoV-19/South Africa/R10403/2020|EPI ISL 490276|B.1.1.34|South Africa|2020-06-02	0.0001784429	Africa
Africa|hCoV-19/South Africa/KRISP-K002239/2020|EPI ISL 515631|B.1.1.206|South Africa|2020-07-20	Africa|hCoV-19/South Africa/R10403/2020|EPI ISL 490276|B.1.1.34|South Africa|2020-06-02	0.0002430918	Africa
Africa|hCoV-19/South Africa/KRISP-K002242/2020|EPI ISL 515633|B.1.5|South Africa|2020-07-21	Africa|hCoV-19/South Africa/R10403/2020|EPI ISL 490276|B.1.1.34|South Africa|2020-06-02	0.0003829149	Africa
Africa|hCoV-19/South Africa/KRISP-K002243/2020|EPI ISL 515634|B.1.1.34|South Africa|2020-07-21	Africa|hCoV-19/South Africa/R10403/2020|EPI ISL 490276|B.1.1.34|South Africa|2020-06-02	0.0001736136	Africa
Africa|hCoV-19/South Africa/KRISP-K002244/2020|EPI ISL 515635|B.1.106|South Africa|2020-07-20	Africa|hCoV-19/South Africa/R10403/2020|EPI ISL 490276|B.1.1.34|South Africa|2020-06-02	0.0003133900	Africa
Africa|hCoV-19/South Africa/KRISP-K002249/2020|EPI ISL 515636|B.1.1|South Africa|2020-07-21	Africa|hCoV-19/South Africa/R10403/2020|EPI ISL 490276|B.1.1.34|South Africa|2020-06-02	0.0002453605	Africa
Africa|hCoV-19/South Africa/KRISP-K002251/2020|EPI ISL 515638|B.1.1|South Africa|2020-07-21	Africa|hCoV-19/South Africa/R10403/2020|EPI ISL 490276|B.1.1.34|South Africa|2020-06-02	0.0001389652	Africa
Africa|hCoV-19/South Africa/KRISP-K002253/2020|EPI ISL 515639|B.1.1.117|South Africa|2020-07-21	Africa|hCoV-19/South Africa/R10403/2020|EPI ISL 490276|B.1.1.34|South Africa|2020-06-02	0.0002083594	Africa
Africa|hCoV-19/South Africa/KRISP-K002255/2020|EPI ISL 515640|B.1.1|South Africa|2020-07-21	Africa|hCoV-19/South Africa/R10403/2020|EPI ISL 490276|B.1.1.34|South Africa|2020-06-02	0.0001391502	Africa
Africa|hCoV-19/South Africa/KRISP-K002256/2020|EPI ISL 515641|B.1.1.56|South Africa|2020-07-21	Africa|hCoV-19/South Africa/R10403/2020|EPI ISL 490276|B.1.1.34|South Africa|2020-06-02	0.0003125867	Africa
Africa|hCoV-19/South Africa/KRISP-K002257/2020|EPI ISL 515642|B.1.1.206|South Africa|2020-07-19	Africa|hCoV-19/South Africa/R10403/2020|EPI ISL 490276|B.1.1.34|South Africa|2020-06-02	0.0003125726	Africa
Africa|hCoV-19/South Africa/KRISP-K002258/2020|EPI ISL 515643|B.1.1.206|South Africa|2020-07-18	Africa|hCoV-19/South Africa/R10403/2020|EPI ISL 490276|B.1.1.34|South Africa|2020-06-02	0.0001388942	Africa
Africa|hCoV-19/South Africa/KRISP-K002259/2020|EPI ISL 515644|C.1|South Africa|2020-07-18	Africa|hCoV-19/South Africa/R10403/2020|EPI ISL 490276|B.1.1.34|South Africa|2020-06-02	0.0003125661	Africa
Africa|hCoV-19/South Africa/KRISP-K002260/2020|EPI ISL 515645|B.1.5|South Africa|2020-07-16	Africa|hCoV-19/South Africa/R10403/2020|EPI ISL 490276|B.1.1.34|South Africa|2020-06-02	0.0003473525	Africa
Africa|hCoV-19/South Africa/KRISP-K002263/2020|EPI ISL 515646|B.1.1.206|South Africa|2020-07-19	Africa|hCoV-19/South Africa/R10403/2020|EPI ISL 490276|B.1.1.34|South Africa|2020-06-02	0.0003131926	Africa
Africa|hCoV-19/South Africa/KRISP-K002264/2020|EPI ISL 515647|B.1.1.206|South Africa|2020-07-19	Africa|hCoV-19/South Africa/R10403/2020|EPI ISL 490276|B.1.1.34|South Africa|2020-06-02	0.0002083594	Africa
Africa|hCoV-19/South Africa/KRISP-K002265/2020|EPI ISL 515648|B.1.1.62|South Africa|2020-07-20	Africa|hCoV-19/South Africa/R10403/2020|EPI ISL 490276|B.1.1.34|South Africa|2020-06-02	0.0002114427	Africa
Africa|hCoV-19/South Africa/KRISP-K002266/2020|EPI ISL 515649|H.1|South Africa|2020-07-20	Africa|hCoV-19/South Africa/R10403/2020|EPI ISL 490276|B.1.1.34|South Africa|2020-06-02	0.0002433107	Africa
Africa|hCoV-19/South Africa/KRISP-K002268/2020|EPI ISL 515650|C.1|South Africa|2020-07-20	Africa|hCoV-19/South Africa/R10403/2020|EPI ISL 490276|B.1.1.34|South Africa|2020-06-02	0.0002778308	Africa
Africa|hCoV-19/South Africa/KRISP-K002269/2020|EPI ISL 515651|B.1.1.1|South Africa|2020-07-21	Africa|hCoV-19/South Africa/R10403/2020|EPI ISL 490276|B.1.1.34|South Africa|2020-06-02	0.0002083644	Africa
Africa|hCoV-19/South Africa/KRISP-K002270/2020|EPI ISL 515652|B.1.1.206|South Africa|2020-07-20	Africa|hCoV-19/South Africa/R10403/2020|EPI ISL 490276|B.1.1.34|South Africa|2020-06-02	0.0002089084	Africa
Africa|hCoV-19/South Africa/KRISP-K002271/2020|EPI ISL 515653|B.1.1.206|South Africa|2020-07-19	Africa|hCoV-19/South Africa/R10403/2020|EPI ISL 490276|B.1.1.34|South Africa|2020-06-02	0.0001388942	Africa
Africa|hCoV-19/South Africa/KRISP-K002273/2020|EPI ISL 515654|C.1|South Africa|2020-07-21	Africa|hCoV-19/South Africa/R10403/2020|EPI ISL 490276|B.1.1.34|South Africa|2020-06-02	0.0003820411	Africa
Africa|hCoV-19/South Africa/KRISP-K002274/2020|EPI ISL 515655|B.1.1.206|South Africa|2020-07-21	Africa|hCoV-19/South Africa/R10403/2020|EPI ISL 490276|B.1.1.34|South Africa|2020-06-02	0.0002430860	Africa
Africa|hCoV-19/South Africa/KRISP-K002278/2020|EPI ISL 515658|B.1.1.206|South Africa|2020-07-21	Africa|hCoV-19/South Africa/R10403/2020|EPI ISL 490276|B.1.1.34|South Africa|2020-06-02	0.0003125802	Africa
Africa|hCoV-19/South Africa/KRISP-K002279/2020|EPI ISL 515659|B.1.1.206|South Africa|2020-07-21	Africa|hCoV-19/South Africa/R10403/2020|EPI ISL 490276|B.1.1.34|South Africa|2020-06-02	0.0003125802	Africa
Africa|hCoV-19/South Africa/KRISP-K002280/2020|EPI ISL 515660|C.1|South Africa|2020-07-21	Africa|hCoV-19/South Africa/R10403/2020|EPI ISL 490276|B.1.1.34|South Africa|2020-06-02	0.0003473270	Africa
Africa|hCoV-19/South Africa/KRISP-K002281/2020|EPI ISL 515661|B.1.1.1|South Africa|2020-07-21	Africa|hCoV-19/South Africa/R10403/2020|EPI ISL 490276|B.1.1.34|South Africa|2020-06-02	0.0001736256	Africa
Africa|hCoV-19/South Africa/KRISP-K002282/2020|EPI ISL 515662|C.2|South Africa|2020-07-21	Africa|hCoV-19/South Africa/R10403/2020|EPI ISL 490276|B.1.1.34|South Africa|2020-06-02	0.0004167810	Africa
Africa|hCoV-19/South Africa/KRISP-K002283/2020|EPI ISL 515663|B.1.1.206|South Africa|2020-07-12	Africa|hCoV-19/South Africa/R10403/2020|EPI ISL 490276|B.1.1.34|South Africa|2020-06-02	0.0001405122	Africa
Africa|hCoV-19/South Africa/KRISP-K002284/2020|EPI ISL 515664|B.1.1.206|South Africa|2020-07-21	Africa|hCoV-19/South Africa/R10403/2020|EPI ISL 490276|B.1.1.34|South Africa|2020-06-02	0.0003961328	Africa
Africa|hCoV-19/South Africa/KRISP-K002287/2020|EPI ISL 515665|B.1.1.206|South Africa|2020-07-19	Africa|hCoV-19/South Africa/R10403/2020|EPI ISL 490276|B.1.1.34|South Africa|2020-06-02	0.0002430971	Africa
Africa|hCoV-19/South Africa/KRISP-K002288/2020|EPI ISL 515666|B.1.1.206|South Africa|2020-07-21	Africa|hCoV-19/South Africa/R10403/2020|EPI ISL 490276|B.1.1.34|South Africa|2020-06-02	0.0003125444	Africa
Africa|hCoV-19/South Africa/KRISP-K002289/2020|EPI ISL 515667|B.1.1.34|South Africa|2020-07-20	Africa|hCoV-19/South Africa/R10403/2020|EPI ISL 490276|B.1.1.34|South Africa|2020-06-02	0.0000700497	Africa
Africa|hCoV-19/South Africa/KRISP-K002290/2020|EPI ISL 515668|B.1.1.206|South Africa|2020-07-23	Africa|hCoV-19/South Africa/R10403/2020|EPI ISL 490276|B.1.1.34|South Africa|2020-06-02	0.0002083594	Africa
Africa|hCoV-19/South Africa/KRISP-K002291/2020|EPI ISL 515669|C.1|South Africa|2020-07-22	Africa|hCoV-19/South Africa/R10403/2020|EPI ISL 490276|B.1.1.34|South Africa|2020-06-02	0.0005214229	Africa
Africa|hCoV-19/South Africa/KRISP-K002292/2020|EPI ISL 515670|B.1.1.206|South Africa|2020-07-22	Africa|hCoV-19/South Africa/R10403/2020|EPI ISL 490276|B.1.1.34|South Africa|2020-06-02	0.0001762880	Africa
Africa|hCoV-19/South Africa/KRISP-K002293/2020|EPI ISL 515671|C.1|South Africa|2020-07-23	Africa|hCoV-19/South Africa/R10403/2020|EPI ISL 490276|B.1.1.34|South Africa|2020-06-02	0.0004167808	Africa
Africa|hCoV-19/South Africa/KRISP-K002295/2020|EPI ISL 515672|B.1.1.206|South Africa|2020-07-23	Africa|hCoV-19/South Africa/R10403/2020|EPI ISL 490276|B.1.1.34|South Africa|2020-06-02	0.0002083551	Africa
Africa|hCoV-19/South Africa/KRISP-K002296/2020|EPI ISL 515673|B.1.1.206|South Africa|2020-07-21	Africa|hCoV-19/South Africa/R10403/2020|EPI ISL 490276|B.1.1.34|South Africa|2020-06-02	0.0001090642	Africa
Africa|hCoV-19/South Africa/KRISP-K002297/2020|EPI ISL 515674|C.6|South Africa|2020-07-20	Africa|hCoV-19/South Africa/R10403/2020|EPI ISL 490276|B.1.1.34|South Africa|2020-06-02	0.0004170186	Africa
Africa|hCoV-19/South Africa/KRISP-K002298/2020|EPI ISL 515675|B.1.1.206|South Africa|2020-07-23	Africa|hCoV-19/South Africa/R10403/2020|EPI ISL 490276|B.1.1.34|South Africa|2020-06-02	0.0001390874	Africa
Africa|hCoV-19/South Africa/KRISP-K002299/2020|EPI ISL 515676|H.1|South Africa|2020-07-22	Africa|hCoV-19/South Africa/R10403/2020|EPI ISL 490276|B.1.1.34|South Africa|2020-06-02	0.0002083738	Africa
Africa|hCoV-19/South Africa/KRISP-K002300/2020|EPI ISL 515677|C.1|South Africa|2020-07-21	Africa|hCoV-19/South Africa/R10403/2020|EPI ISL 490276|B.1.1.34|South Africa|2020-06-02	0.0005258955	Africa
Africa|hCoV-19/South Africa/KRISP-K002301/2020|EPI ISL 515678|B.1.1.206|South Africa|2020-07-22	Africa|hCoV-19/South Africa/R10403/2020|EPI ISL 490276|B.1.1.34|South Africa|2020-06-02	0.0002430860	Africa
Africa|hCoV-19/South Africa/KRISP-K002303/2020|EPI ISL 515680|C.1|South Africa|2020-07-23	Africa|hCoV-19/South Africa/R10403/2020|EPI ISL 490276|B.1.1.34|South Africa|2020-06-02	0.0004168096	Africa
Africa|hCoV-19/South Africa/KRISP-K002304/2020|EPI ISL 515681|C.1|South Africa|2020-07-23	Africa|hCoV-19/South Africa/R10403/2020|EPI ISL 490276|B.1.1.34|South Africa|2020-06-02	0.0004167806	Africa
Africa|hCoV-19/South Africa/KRISP-K002306/2020|EPI ISL 515682|B.1.1.206|South Africa|2020-07-21	Africa|hCoV-19/South Africa/R10403/2020|EPI ISL 490276|B.1.1.34|South Africa|2020-06-02	0.0004167910	Africa
Africa|hCoV-19/South Africa/KRISP-K002307/2020|EPI ISL 515683|B.1.1.206|South Africa|2020-07-23	Africa|hCoV-19/South Africa/R10403/2020|EPI ISL 490276|B.1.1.34|South Africa|2020-06-02	0.0002778183	Africa
Africa|hCoV-19/South Africa/KRISP-K002308/2020|EPI ISL 515684|B.1.1.206|South Africa|2020-07-22	Africa|hCoV-19/South Africa/R10403/2020|EPI ISL 490276|B.1.1.34|South Africa|2020-06-02	0.0002083644	Africa
Africa|hCoV-19/South Africa/KRISP-K002309/2020|EPI ISL 515685|B.1.1|South Africa|2020-07-23	Africa|hCoV-19/South Africa/R10403/2020|EPI ISL 490276|B.1.1.34|South Africa|2020-06-02	0.0001739554	Africa
Africa|hCoV-19/South Africa/KRISP-K002310/2020|EPI ISL 515686|B.1.1.206|South Africa|2020-07-23	Africa|hCoV-19/South Africa/R10403/2020|EPI ISL 490276|B.1.1.34|South Africa|2020-06-02	0.0003481492	Africa
Africa|hCoV-19/South Africa/KRISP-K002311/2020|EPI ISL 515687|C.9|South Africa|2020-07-22	Africa|hCoV-19/South Africa/R10403/2020|EPI ISL 490276|B.1.1.34|South Africa|2020-06-02	0.0004168181	Africa
Africa|hCoV-19/South Africa/KRISP-K002312/2020|EPI ISL 515688|B.1.1.206|South Africa|2020-07-22	Africa|hCoV-19/South Africa/R10403/2020|EPI ISL 490276|B.1.1.34|South Africa|2020-06-02	0.0002430919	Africa
Africa|hCoV-19/South Africa/KRISP-K002313/2020|EPI ISL 515689|B.1.140|South Africa|2020-07-22	Africa|hCoV-19/South Africa/R10403/2020|EPI ISL 490276|B.1.1.34|South Africa|2020-06-02	0.0005211171	Africa
Africa|hCoV-19/South Africa/KRISP-K002314/2020|EPI ISL 515690|B.1.5|South Africa|2020-07-22	Africa|hCoV-19/South Africa/R10403/2020|EPI ISL 490276|B.1.1.34|South Africa|2020-06-02	0.0003495620	Africa
Africa|hCoV-19/South Africa/KRISP-K002315/2020|EPI ISL 515691|B.1.5|South Africa|2020-07-22	Africa|hCoV-19/South Africa/R10403/2020|EPI ISL 490276|B.1.1.34|South Africa|2020-06-02	0.0004168592	Africa
Africa|hCoV-19/South Africa/KRISP-K002316/2020|EPI ISL 515692|B.1.1.206|South Africa|2020-07-22	Africa|hCoV-19/South Africa/R10403/2020|EPI ISL 490276|B.1.1.34|South Africa|2020-06-02	0.0002434544	Africa
Africa|hCoV-19/South Africa/KRISP-K002318/2020|EPI ISL 515694|B.1.1.206|South Africa|2020-07-22	Africa|hCoV-19/South Africa/R10403/2020|EPI ISL 490276|B.1.1.34|South Africa|2020-06-02	0.0003125725	Africa
Africa|hCoV-19/South Africa/KRISP-K002319/2020|EPI ISL 515695|H.1|South Africa|2020-07-22	Africa|hCoV-19/South Africa/R10403/2020|EPI ISL 490276|B.1.1.34|South Africa|2020-06-02	0.0001771516	Africa
Africa|hCoV-19/South Africa/KRISP-K002320/2020|EPI ISL 515696|B.1.5|South Africa|2020-07-22	Africa|hCoV-19/South Africa/R10403/2020|EPI ISL 490276|B.1.1.34|South Africa|2020-06-02	0.0003473524	Africa
Africa|hCoV-19/South Africa/KRISP-K002321/2020|EPI ISL 515697|B.1.1.273|South Africa|2020-07-22	Africa|hCoV-19/South Africa/R10403/2020|EPI ISL 490276|B.1.1.34|South Africa|2020-06-02	0.0003473114	Africa
Africa|hCoV-19/South Africa/KRISP-K002322/2020|EPI ISL 515698|B.1.5|South Africa|2020-07-22	Africa|hCoV-19/South Africa/R10403/2020|EPI ISL 490276|B.1.1.34|South Africa|2020-06-02	0.0001736376	Africa
Africa|hCoV-19/South Africa/KRISP-K002323/2020|EPI ISL 515699|B.1.1.206|South Africa|2020-07-23	Africa|hCoV-19/South Africa/R10403/2020|EPI ISL 490276|B.1.1.34|South Africa|2020-06-02	0.0002083601	Africa
Africa|hCoV-19/South Africa/KRISP-K002325/2020|EPI ISL 515701|B.1.1.206|South Africa|2020-07-22	Africa|hCoV-19/South Africa/R10403/2020|EPI ISL 490276|B.1.1.34|South Africa|2020-06-02	0.0004168748	Africa
Africa|hCoV-19/South Africa/KRISP-K002326/2020|EPI ISL 515702|B.1.1.206|South Africa|2020-07-22	Africa|hCoV-19/South Africa/R10403/2020|EPI ISL 490276|B.1.1.34|South Africa|2020-06-02	0.0004516330	Africa
Africa|hCoV-19/South Africa/KRISP-K002327/2020|EPI ISL 515703|B.1.1.206|South Africa|2020-07-14	Africa|hCoV-19/South Africa/R10403/2020|EPI ISL 490276|B.1.1.34|South Africa|2020-06-02	0.0002430969	Africa
Africa|hCoV-19/South Africa/KRISP-K002329/2020|EPI ISL 515705|B.1.1.10|South Africa|2020-07-22	Africa|hCoV-19/South Africa/R10403/2020|EPI ISL 490276|B.1.1.34|South Africa|2020-06-02	0.0001389004	Africa
Africa|hCoV-19/South Africa/KRISP-K002331/2020|EPI ISL 515706|H.1|South Africa|2020-07-22	Africa|hCoV-19/South Africa/R10403/2020|EPI ISL 490276|B.1.1.34|South Africa|2020-06-02	0.0001736334	Africa
Africa|hCoV-19/South Africa/KRISP-K002332/2020|EPI ISL 515707|B.1.1.206|South Africa|2020-07-23	Africa|hCoV-19/South Africa/R10403/2020|EPI ISL 490276|B.1.1.34|South Africa|2020-06-02	0.0002430910	Africa
Africa|hCoV-19/South Africa/KRISP-K002333/2020|EPI ISL 515708|B.1.1.206|South Africa|2020-07-22	Africa|hCoV-19/South Africa/R10403/2020|EPI ISL 490276|B.1.1.34|South Africa|2020-06-02	0.0003821179	Africa
Africa|hCoV-19/South Africa/KRISP-K002335/2020|EPI ISL 515709|B.1.1|South Africa|2020-07-23	Africa|hCoV-19/South Africa/R10403/2020|EPI ISL 490276|B.1.1.34|South Africa|2020-06-02	0.0001041732	Africa
Africa|hCoV-19/South Africa/KRISP-K002336/2020|EPI ISL 515710|C.1|South Africa|2020-07-23	Africa|hCoV-19/South Africa/R10403/2020|EPI ISL 490276|B.1.1.34|South Africa|2020-06-02	0.0004168097	Africa
Africa|hCoV-19/South Africa/KRISP-K002337/2020|EPI ISL 515711|B.1.1.99|South Africa|2020-07-22	Africa|hCoV-19/South Africa/R10403/2020|EPI ISL 490276|B.1.1.34|South Africa|2020-06-02	0.0001388976	Africa
Africa|hCoV-19/South Africa/KRISP-K002341/2020|EPI ISL 515714|B.1|South Africa|2020-07-22	Africa|hCoV-19/South Africa/R10403/2020|EPI ISL 490276|B.1.1.34|South Africa|2020-06-02	0.0002431028	Africa
Africa|hCoV-19/South Africa/KRISP-K002343/2020|EPI ISL 515716|B.1.1.206|South Africa|2020-07-23	Africa|hCoV-19/South Africa/R10403/2020|EPI ISL 490276|B.1.1.34|South Africa|2020-06-02	0.0002778309	Africa
Africa|hCoV-19/South Africa/KRISP-K002345/2020|EPI ISL 515717|B.1.1.206|South Africa|2020-07-21	Africa|hCoV-19/South Africa/R10403/2020|EPI ISL 490276|B.1.1.34|South Africa|2020-06-02	0.0004622238	Africa
Africa|hCoV-19/South Africa/KRISP-K002346/2020|EPI ISL 515718|B.1.1.273|South Africa|2020-07-23	Africa|hCoV-19/South Africa/R10403/2020|EPI ISL 490276|B.1.1.34|South Africa|2020-06-02	0.0003139442	Africa
Africa|hCoV-19/South Africa/KRISP-K002347/2020|EPI ISL 515719|B.1.1.206|South Africa|2020-07-23	Africa|hCoV-19/South Africa/R10403/2020|EPI ISL 490276|B.1.1.34|South Africa|2020-06-02	0.0002778373	Africa
Africa|hCoV-19/South Africa/KRISP-K002348/2020|EPI ISL 515720|B.1.1|South Africa|2020-07-22	Africa|hCoV-19/South Africa/R10403/2020|EPI ISL 490276|B.1.1.34|South Africa|2020-06-02	0.0002778309	Africa
Africa|hCoV-19/South Africa/KRISP-K002349/2020|EPI ISL 515721|B.1.1.206|South Africa|2020-07-10	Africa|hCoV-19/South Africa/R10403/2020|EPI ISL 490276|B.1.1.34|South Africa|2020-06-02	0.0002778501	Africa
Africa|hCoV-19/South Africa/KRISP-K002350/2020|EPI ISL 515722|B.1.1.34|South Africa|2020-07-21	Africa|hCoV-19/South Africa/R10403/2020|EPI ISL 490276|B.1.1.34|South Africa|2020-06-02	0.0002083645	Africa
Africa|hCoV-19/South Africa/KRISP-K002352/2020|EPI ISL 515724|C.9|South Africa|2020-07-21	Africa|hCoV-19/South Africa/R10403/2020|EPI ISL 490276|B.1.1.34|South Africa|2020-06-02	0.0004515533	Africa
Africa|hCoV-19/South Africa/KRISP-K002353/2020|EPI ISL 515725|C.1|South Africa|2020-07-22	Africa|hCoV-19/South Africa/R10403/2020|EPI ISL 490276|B.1.1.34|South Africa|2020-06-02	0.0004170808	Africa
Africa|hCoV-19/South Africa/KRISP-K002354/2020|EPI ISL 515726|B.1.1.206|South Africa|2020-07-21	Africa|hCoV-19/South Africa/R10403/2020|EPI ISL 490276|B.1.1.34|South Africa|2020-06-02	0.0001775209	Africa
Africa|hCoV-19/South Africa/KRISP-K002357/2020|EPI ISL 515728|B.1.1.273|South Africa|2020-07-21	Africa|hCoV-19/South Africa/R10403/2020|EPI ISL 490276|B.1.1.34|South Africa|2020-06-02	0.0003472960	Africa
Africa|hCoV-19/South Africa/KRISP-K002358/2020|EPI ISL 515729|B.1.1.206|South Africa|2020-07-21	Africa|hCoV-19/South Africa/R10403/2020|EPI ISL 490276|B.1.1.34|South Africa|2020-06-02	0.0002778116	Africa
Africa|hCoV-19/South Africa/KRISP-K002359/2020|EPI ISL 515730|B.1.1.206|South Africa|2020-07-22	Africa|hCoV-19/South Africa/R10403/2020|EPI ISL 490276|B.1.1.34|South Africa|2020-06-02	0.0003125802	Africa
Africa|hCoV-19/South Africa/KRISP-K002363/2020|EPI ISL 515731|B.1.1|South Africa|2020-07-21	Africa|hCoV-19/South Africa/R10403/2020|EPI ISL 490276|B.1.1.34|South Africa|2020-06-02	0.0001388942	Africa
Africa|hCoV-19/South Africa/KRISP-K002364/2020|EPI ISL 515732|B.1.1.206|South Africa|2020-07-14	Africa|hCoV-19/South Africa/R10403/2020|EPI ISL 490276|B.1.1.34|South Africa|2020-06-02	0.0002778183	Africa
Africa|hCoV-19/South Africa/KRISP-K002365/2020|EPI ISL 515733|B.1.1.273|South Africa|2020-07-22	Africa|hCoV-19/South Africa/R10403/2020|EPI ISL 490276|B.1.1.34|South Africa|2020-06-02	0.0003473114	Africa
Africa|hCoV-19/South Africa/KRISP-K002366/2020|EPI ISL 515734|B.1.1.206|South Africa|2020-07-21	Africa|hCoV-19/South Africa/R10403/2020|EPI ISL 490276|B.1.1.34|South Africa|2020-06-02	0.0002083593	Africa
Africa|hCoV-19/South Africa/KRISP-K002367/2020|EPI ISL 515735|C.1|South Africa|2020-07-22	Africa|hCoV-19/South Africa/R10403/2020|EPI ISL 490276|B.1.1.34|South Africa|2020-06-02	0.0004224773	Africa
Africa|hCoV-19/South Africa/KRISP-K002368/2020|EPI ISL 515736|B.1.1.206|South Africa|2020-07-22	Africa|hCoV-19/South Africa/R10403/2020|EPI ISL 490276|B.1.1.34|South Africa|2020-06-02	0.0001736256	Africa
Africa|hCoV-19/South Africa/KRISP-K002369/2020|EPI ISL 515737|C.1|South Africa|2020-07-22	Africa|hCoV-19/South Africa/R10403/2020|EPI ISL 490276|B.1.1.34|South Africa|2020-06-02	0.0003473342	Africa
Africa|hCoV-19/South Africa/KRISP-K002370/2020|EPI ISL 515738|B.1.1.62|South Africa|2020-07-22	Africa|hCoV-19/South Africa/R10403/2020|EPI ISL 490276|B.1.1.34|South Africa|2020-06-02	0.0002797637	Africa
Africa|hCoV-19/South Africa/KRISP-K002371/2020|EPI ISL 515739|C.1|South Africa|2020-07-22	Africa|hCoV-19/South Africa/R10403/2020|EPI ISL 490276|B.1.1.34|South Africa|2020-06-02	0.0003820674	Africa
Africa|hCoV-19/South Africa/KRISP-K002372/2020|EPI ISL 515740|H.1|South Africa|2020-07-20	Africa|hCoV-19/South Africa/R10403/2020|EPI ISL 490276|B.1.1.34|South Africa|2020-06-02	0.0002083695	Africa
Africa|hCoV-19/South Africa/KRISP-K002375/2020|EPI ISL 515741|B.1.1|South Africa|2020-07-21	Africa|hCoV-19/South Africa/R10403/2020|EPI ISL 490276|B.1.1.34|South Africa|2020-06-02	0.0001391502	Africa
Africa|hCoV-19/South Africa/KRISP-K002376/2020|EPI ISL 515742|B.1.1|South Africa|2020-07-22	Africa|hCoV-19/South Africa/R10403/2020|EPI ISL 490276|B.1.1.34|South Africa|2020-06-02	0.0001051604	Africa
Africa|hCoV-19/South Africa/KRISP-K002377/2020|EPI ISL 515743|B.1.1.206|South Africa|2020-07-22	Africa|hCoV-19/South Africa/R10403/2020|EPI ISL 490276|B.1.1.34|South Africa|2020-06-02	0.0003820664	Africa
Africa|hCoV-19/South Africa/KRISP-K002378/2020|EPI ISL 515744|B.1|South Africa|2020-07-20	Africa|hCoV-19/South Africa/R10403/2020|EPI ISL 490276|B.1.1.34|South Africa|2020-06-02	0.0004168678	Africa
Africa|hCoV-19/South Africa/KRISP-K002379/2020|EPI ISL 515745|C.1|South Africa|2020-07-22	Africa|hCoV-19/South Africa/R10403/2020|EPI ISL 490276|B.1.1.34|South Africa|2020-06-02	0.0002790905	Africa
Africa|hCoV-19/South Africa/KRISP-K002380/2020|EPI ISL 515746|B.1.1|South Africa|2020-07-22	Africa|hCoV-19/South Africa/R10403/2020|EPI ISL 490276|B.1.1.34|South Africa|2020-06-02	0.0001050584	Africa
Africa|hCoV-19/South Africa/KRISP-K002381/2020|EPI ISL 515747|B.1.1|South Africa|2020-07-17	Africa|hCoV-19/South Africa/R10403/2020|EPI ISL 490276|B.1.1.34|South Africa|2020-06-02	0.0002436408	Africa
Africa|hCoV-19/South Africa/KRISP-K002382/2020|EPI ISL 515748|B.1.1.206|South Africa|2020-07-22	Africa|hCoV-19/South Africa/R10403/2020|EPI ISL 490276|B.1.1.34|South Africa|2020-06-02	0.0002778308	Africa
Africa|hCoV-19/South Africa/KRISP-K002383/2020|EPI ISL 515749|B.1.1.206|South Africa|2020-07-20	Africa|hCoV-19/South Africa/R10403/2020|EPI ISL 490276|B.1.1.34|South Africa|2020-06-02	0.0002430969	Africa
Africa|hCoV-19/South Africa/KRISP-K002384/2020|EPI ISL 515750|B.1.1.273|South Africa|2020-07-22	Africa|hCoV-19/South Africa/R10403/2020|EPI ISL 490276|B.1.1.34|South Africa|2020-06-02	0.0002101005	Africa
Africa|hCoV-19/South Africa/KRISP-K002385/2020|EPI ISL 515751|B.1.1.206|South Africa|2020-07-22	Africa|hCoV-19/South Africa/R10403/2020|EPI ISL 490276|B.1.1.34|South Africa|2020-06-02	0.0001736213	Africa
Africa|hCoV-19/South Africa/KRISP-K002386/2020|EPI ISL 515752|B.1.1.206|South Africa|2020-07-21	Africa|hCoV-19/South Africa/R10403/2020|EPI ISL 490276|B.1.1.34|South Africa|2020-06-02	0.0002778116	Africa
Africa|hCoV-19/South Africa/KRISP-K002387/2020|EPI ISL 515753|B.1.1.64|South Africa|2020-07-22	Africa|hCoV-19/South Africa/R10403/2020|EPI ISL 490276|B.1.1.34|South Africa|2020-06-02	0.0001736214	Africa
Africa|hCoV-19/South Africa/KRISP-K002388/2020|EPI ISL 515754|B.1.1.206|South Africa|2020-07-22	Africa|hCoV-19/South Africa/R10403/2020|EPI ISL 490276|B.1.1.34|South Africa|2020-06-02	0.0002778240	Africa
Africa|hCoV-19/South Africa/KRISP-K002390/2020|EPI ISL 515755|B.1|South Africa|2020-07-25	Africa|hCoV-19/South Africa/R10403/2020|EPI ISL 490276|B.1.1.34|South Africa|2020-06-02	0.0002107771	Africa
Africa|hCoV-19/South Africa/KRISP-K002391/2020|EPI ISL 515756|B.1.1.57|South Africa|2020-07-21	Africa|hCoV-19/South Africa/R10403/2020|EPI ISL 490276|B.1.1.34|South Africa|2020-06-02	0.0002451714	Africa
Africa|hCoV-19/South Africa/KRISP-K002392/2020|EPI ISL 515757|B.1.1|South Africa|2020-07-27	Africa|hCoV-19/South Africa/R10403/2020|EPI ISL 490276|B.1.1.34|South Africa|2020-06-02	0.0002430970	Africa
Africa|hCoV-19/South Africa/KRISP-K002393/2020|EPI ISL 515758|B.1.1|South Africa|2020-07-28	Africa|hCoV-19/South Africa/R10403/2020|EPI ISL 490276|B.1.1.34|South Africa|2020-06-02	0.0000694442	Africa
Africa|hCoV-19/South Africa/KRISP-K002394/2020|EPI ISL 515759|C.1|South Africa|2020-07-28	Africa|hCoV-19/South Africa/R10403/2020|EPI ISL 490276|B.1.1.34|South Africa|2020-06-02	0.0004880984	Africa
Africa|hCoV-19/South Africa/KRISP-K002395/2020|EPI ISL 515760|B.1.1.273|South Africa|2020-07-28	Africa|hCoV-19/South Africa/R10403/2020|EPI ISL 490276|B.1.1.34|South Africa|2020-06-02	0.0004515332	Africa
Africa|hCoV-19/South Africa/KRISP-K002396/2020|EPI ISL 515761|H.1|South Africa|2020-07-30	Africa|hCoV-19/South Africa/R10403/2020|EPI ISL 490276|B.1.1.34|South Africa|2020-06-02	0.0001447627	Africa
Africa|hCoV-19/South Africa/KRISP-K002398/2020|EPI ISL 515762|B.1.1.117|South Africa|2020-07-27	Africa|hCoV-19/South Africa/R10403/2020|EPI ISL 490276|B.1.1.34|South Africa|2020-06-02	0.0002083592	Africa
Africa|hCoV-19/South Africa/KRISP-K002399/2020|EPI ISL 515763|B.1.1.62|South Africa|2020-07-30	Africa|hCoV-19/South Africa/R10403/2020|EPI ISL 490276|B.1.1.34|South Africa|2020-06-02	0.0002431078	Africa
Africa|hCoV-19/South Africa/KRISP-K002400/2020|EPI ISL 515764|B.1.1.206|South Africa|2020-07-30	Africa|hCoV-19/South Africa/R10403/2020|EPI ISL 490276|B.1.1.34|South Africa|2020-06-02	0.0002778116	Africa
Africa|hCoV-19/South Africa/KRISP-K002403/2020|EPI ISL 515767|B.1.1.117|South Africa|2020-07-24	Africa|hCoV-19/South Africa/R10403/2020|EPI ISL 490276|B.1.1.34|South Africa|2020-06-02	0.0002083593	Africa
Africa|hCoV-19/South Africa/KRISP-K002404/2020|EPI ISL 515768|C.1|South Africa|2020-07-27	Africa|hCoV-19/South Africa/R10403/2020|EPI ISL 490276|B.1.1.34|South Africa|2020-06-02	0.0004903028	Africa
Africa|hCoV-19/South Africa/KRISP-K002405/2020|EPI ISL 515769|B.1.1.273|South Africa|2020-07-27	Africa|hCoV-19/South Africa/R10403/2020|EPI ISL 490276|B.1.1.34|South Africa|2020-06-02	0.0001736333	Africa
Africa|hCoV-19/South Africa/KRISP-K002406/2020|EPI ISL 515770|B.1.1.57|South Africa|2020-07-29	Africa|hCoV-19/South Africa/R10403/2020|EPI ISL 490276|B.1.1.34|South Africa|2020-06-02	0.0002101448	Africa
Africa|hCoV-19/South Africa/KRISP-K002407/2020|EPI ISL 515771|B.1.1.273|South Africa|2020-07-30	Africa|hCoV-19/South Africa/R10403/2020|EPI ISL 490276|B.1.1.34|South Africa|2020-06-02	0.0003125945	Africa
Africa|hCoV-19/South Africa/KRISP-K002408/2020|EPI ISL 515772|B.1.5|South Africa|2020-07-28	Africa|hCoV-19/South Africa/R10403/2020|EPI ISL 490276|B.1.1.34|South Africa|2020-06-02	0.0002117793	Africa
Africa|hCoV-19/South Africa/KRISP-K002411/2020|EPI ISL 515773|C.9|South Africa|2020-07-29	Africa|hCoV-19/South Africa/R10403/2020|EPI ISL 490276|B.1.1.34|South Africa|2020-06-02	0.0004167809	Africa
Africa|hCoV-19/South Africa/KRISP-K002412/2020|EPI ISL 515774|B.1.1|South Africa|2020-07-28	Africa|hCoV-19/South Africa/R10403/2020|EPI ISL 490276|B.1.1.34|South Africa|2020-06-02	0.0001739880	Africa
Africa|hCoV-19/South Africa/KRISP-K002413/2020|EPI ISL 515775|B.1.1.206|South Africa|2020-07-24	Africa|hCoV-19/South Africa/R10403/2020|EPI ISL 490276|B.1.1.34|South Africa|2020-06-02	0.0003820664	Africa
Africa|hCoV-19/South Africa/KRISP-K002414/2020|EPI ISL 515776|B.1.1.206|South Africa|2020-07-24	Africa|hCoV-19/South Africa/R10403/2020|EPI ISL 490276|B.1.1.34|South Africa|2020-06-02	0.0001736214	Africa
Africa|hCoV-19/South Africa/KRISP-K002415/2020|EPI ISL 515777|B.1.1.206|South Africa|2020-07-29	Africa|hCoV-19/South Africa/R10403/2020|EPI ISL 490276|B.1.1.34|South Africa|2020-06-02	0.0002778308	Africa
Africa|hCoV-19/South Africa/KRISP-K002416/2020|EPI ISL 515778|B.1.1.206|South Africa|2020-07-30	Africa|hCoV-19/South Africa/R10403/2020|EPI ISL 490276|B.1.1.34|South Africa|2020-06-02	0.0003473186	Africa
Africa|hCoV-19/South Africa/KRISP-K002417/2020|EPI ISL 515779|B.1.1.206|South Africa|2020-07-30	Africa|hCoV-19/South Africa/R10403/2020|EPI ISL 490276|B.1.1.34|South Africa|2020-06-02	0.0001075848	Africa
Africa|hCoV-19/South Africa/KRISP-K002418/2020|EPI ISL 515780|B.1.1.206|South Africa|2020-07-30	Africa|hCoV-19/South Africa/R10403/2020|EPI ISL 490276|B.1.1.34|South Africa|2020-06-02	0.0001736213	Africa
Africa|hCoV-19/South Africa/KRISP-K002419/2020|EPI ISL 515781|B.1.1.206|South Africa|2020-07-30	Africa|hCoV-19/South Africa/R10403/2020|EPI ISL 490276|B.1.1.34|South Africa|2020-06-02	0.0001736214	Africa
Africa|hCoV-19/South Africa/KRISP-K002420/2020|EPI ISL 515782|B.1.1.206|South Africa|2020-07-30	Africa|hCoV-19/South Africa/R10403/2020|EPI ISL 490276|B.1.1.34|South Africa|2020-06-02	0.0002083593	Africa
Africa|hCoV-19/South Africa/KRISP-K002421/2020|EPI ISL 515783|B.1.1.206|South Africa|2020-07-30	Africa|hCoV-19/South Africa/R10403/2020|EPI ISL 490276|B.1.1.34|South Africa|2020-06-02	0.0001397773	Africa
Africa|hCoV-19/South Africa/KRISP-K002423/2020|EPI ISL 515784|B.1.1.117|South Africa|2020-07-30	Africa|hCoV-19/South Africa/R10403/2020|EPI ISL 490276|B.1.1.34|South Africa|2020-06-02	0.0002086345	Africa
Africa|hCoV-19/South Africa/KRISP-K002424/2020|EPI ISL 515785|B.1.1.57|South Africa|2020-07-30	Africa|hCoV-19/South Africa/R10403/2020|EPI ISL 490276|B.1.1.34|South Africa|2020-06-02	0.0002119880	Africa
Africa|hCoV-19/South Africa/KRISP-K002425/2020|EPI ISL 515786|B.1.1.57|South Africa|2020-07-29	Africa|hCoV-19/South Africa/R10403/2020|EPI ISL 490276|B.1.1.34|South Africa|2020-06-02	0.0003502954	Africa
Africa|hCoV-19/South Africa/KRISP-K002426/2020|EPI ISL 515787|C.1|South Africa|2020-07-29	Africa|hCoV-19/South Africa/R10403/2020|EPI ISL 490276|B.1.1.34|South Africa|2020-06-02	0.0003826124	Africa
Africa|hCoV-19/South Africa/KRISP-K002427/2020|EPI ISL 515788|B.1.1|South Africa|2020-07-30	Africa|hCoV-19/South Africa/R10403/2020|EPI ISL 490276|B.1.1.34|South Africa|2020-06-02	0.0002455349	Africa
Africa|hCoV-19/South Africa/KRISP-K002428/2020|EPI ISL 515789|B.1.1.273|South Africa|2020-07-30	Africa|hCoV-19/South Africa/R10403/2020|EPI ISL 490276|B.1.1.34|South Africa|2020-06-02	0.0003125595	Africa
Africa|hCoV-19/South Africa/KRISP-K002429/2020|EPI ISL 515790|B.1.1.206|South Africa|2020-07-30	Africa|hCoV-19/South Africa/R10403/2020|EPI ISL 490276|B.1.1.34|South Africa|2020-06-02	0.0002778251	Africa
Africa|hCoV-19/South Africa/KRISP-K002430/2020|EPI ISL 515791|B.1.1.206|South Africa|2020-07-30	Africa|hCoV-19/South Africa/R10403/2020|EPI ISL 490276|B.1.1.34|South Africa|2020-06-02	0.0003125738	Africa
Africa|hCoV-19/South Africa/KRISP-K002431/2020|EPI ISL 515792|C.1|South Africa|2020-07-29	Africa|hCoV-19/South Africa/R10403/2020|EPI ISL 490276|B.1.1.34|South Africa|2020-06-02	0.0005231938	Africa
Africa|hCoV-19/South Africa/KRISP-K002433/2020|EPI ISL 515793|B.1.1.206|South Africa|2020-07-30	Africa|hCoV-19/South Africa/R10403/2020|EPI ISL 490276|B.1.1.34|South Africa|2020-06-02	0.0001401002	Africa
Africa|hCoV-19/South Africa/KRISP-K002437/2020|EPI ISL 515794|B.1.1.62|South Africa|2020-07-30	Africa|hCoV-19/South Africa/R10403/2020|EPI ISL 490276|B.1.1.34|South Africa|2020-06-02	0.0001736409	Africa
Africa|hCoV-19/South Africa/KRISP-K002439/2020|EPI ISL 515795|B.1.1.206|South Africa|2020-07-30	Africa|hCoV-19/South Africa/R10403/2020|EPI ISL 490276|B.1.1.34|South Africa|2020-06-02	0.0002109149	Africa
Africa|hCoV-19/South Africa/KRISP-K002440/2020|EPI ISL 515796|B.1.1.40|South Africa|2020-07-29	Africa|hCoV-19/South Africa/R10403/2020|EPI ISL 490276|B.1.1.34|South Africa|2020-06-02	0.0003144647	Africa
Africa|hCoV-19/South Africa/KRISP-K002441/2020|EPI ISL 515797|C.1|South Africa|2020-07-30	Africa|hCoV-19/South Africa/R10403/2020|EPI ISL 490276|B.1.1.34|South Africa|2020-06-02	0.0003473337	Africa
Africa|hCoV-19/South Africa/KRISP-K002442/2020|EPI ISL 515798|B.1.1.99|South Africa|2020-07-30	Africa|hCoV-19/South Africa/R10403/2020|EPI ISL 490276|B.1.1.34|South Africa|2020-06-02	0.0001760581	Africa
Africa|hCoV-19/South Africa/KRISP-K002443/2020|EPI ISL 515799|C.1|South Africa|2020-07-29	Africa|hCoV-19/South Africa/R10403/2020|EPI ISL 490276|B.1.1.34|South Africa|2020-06-02	0.0004180166	Africa
Africa|hCoV-19/South Africa/KRISP-K002444/2020|EPI ISL 518034|B.1.1.57|South Africa|2020-07-07	Africa|hCoV-19/South Africa/R10403/2020|EPI ISL 490276|B.1.1.34|South Africa|2020-06-02	0.0001736291	Africa
Africa|hCoV-19/South Africa/KRISP-K002445/2020|EPI ISL 518035|H.1|South Africa|2020-07-07	Africa|hCoV-19/South Africa/R10403/2020|EPI ISL 490276|B.1.1.34|South Africa|2020-06-02	0.0002778626	Africa
Africa|hCoV-19/South Africa/KRISP-K002448/2020|EPI ISL 518037|B.1.1|South Africa|2020-07-17	Africa|hCoV-19/South Africa/R10403/2020|EPI ISL 490276|B.1.1.34|South Africa|2020-06-02	0.0001041685	Africa
Africa|hCoV-19/South Africa/KRISP-K002449/2020|EPI ISL 518038|B.1.1.57|South Africa|2020-07-17	Africa|hCoV-19/South Africa/R10403/2020|EPI ISL 490276|B.1.1.34|South Africa|2020-06-02	0.0001400970	Africa
Africa|hCoV-19/South Africa/KRISP-K002451/2020|EPI ISL 518039|B.1.1|South Africa|2020-07-18	Africa|hCoV-19/South Africa/R10403/2020|EPI ISL 490276|B.1.1.34|South Africa|2020-06-02	0.0001041685	Africa
Africa|hCoV-19/South Africa/KRISP-K002454/2020|EPI ISL 518040|H.1|South Africa|2020-07-13	Africa|hCoV-19/South Africa/R10403/2020|EPI ISL 490276|B.1.1.34|South Africa|2020-06-02	0.0002083695	Africa
Africa|hCoV-19/South Africa/KRISP-K002455/2020|EPI ISL 518041|B.1.1.273|South Africa|2020-07-13	Africa|hCoV-19/South Africa/R10403/2020|EPI ISL 490276|B.1.1.34|South Africa|2020-06-02	0.0002430860	Africa
Africa|hCoV-19/South Africa/KRISP-K002456/2020|EPI ISL 518042|B.1.1.273|South Africa|2020-07-09	Africa|hCoV-19/South Africa/R10403/2020|EPI ISL 490276|B.1.1.34|South Africa|2020-06-02	0.0002781535	Africa
Africa|hCoV-19/South Africa/KRISP-K002457/2020|EPI ISL 518043|B.1.1.273|South Africa|2020-07-07	Africa|hCoV-19/South Africa/R10403/2020|EPI ISL 490276|B.1.1.34|South Africa|2020-06-02	0.0002778251	Africa
Africa|hCoV-19/South Africa/KRISP-K002460/2020|EPI ISL 518044|H.1|South Africa|2020-07-06	Africa|hCoV-19/South Africa/R10403/2020|EPI ISL 490276|B.1.1.34|South Africa|2020-06-02	0.0002083695	Africa
Africa|hCoV-19/South Africa/KRISP-K002461/2020|EPI ISL 518045|B.1.106|South Africa|2020-07-06	Africa|hCoV-19/South Africa/R10403/2020|EPI ISL 490276|B.1.1.34|South Africa|2020-06-02	0.0003125814	Africa
Africa|hCoV-19/South Africa/KRISP-K002464/2020|EPI ISL 518047|B.1.1.273|South Africa|2020-07-14	Africa|hCoV-19/South Africa/R10403/2020|EPI ISL 490276|B.1.1.34|South Africa|2020-06-02	0.0002778433	Africa
Africa|hCoV-19/South Africa/KRISP-K002465/2020|EPI ISL 518048|B.1.1.273|South Africa|2020-06-25	Africa|hCoV-19/South Africa/R10403/2020|EPI ISL 490276|B.1.1.34|South Africa|2020-06-02	0.0002430969	Africa
Africa|hCoV-19/South Africa/KRISP-K002466/2020|EPI ISL 518049|B.1.1.62|South Africa|2020-06-23	Africa|hCoV-19/South Africa/R10403/2020|EPI ISL 490276|B.1.1.34|South Africa|2020-06-02	0.0001389067	Africa
Africa|hCoV-19/South Africa/KRISP-K002467/2020|EPI ISL 518050|B.1.5|South Africa|2020-07-01	Africa|hCoV-19/South Africa/R10403/2020|EPI ISL 490276|B.1.1.34|South Africa|2020-06-02	0.0002431087	Africa
Africa|hCoV-19/South Africa/KRISP-K002472/2020|EPI ISL 518051|B.1.5|South Africa|2020-07-14	Africa|hCoV-19/South Africa/R10403/2020|EPI ISL 490276|B.1.1.34|South Africa|2020-06-02	0.0003820943	Africa
Africa|hCoV-19/South Africa/KRISP-K002474/2020|EPI ISL 518052|B.1.1.273|South Africa|2020-06-29	Africa|hCoV-19/South Africa/R10403/2020|EPI ISL 490276|B.1.1.34|South Africa|2020-06-02	0.0002083644	Africa
Africa|hCoV-19/South Africa/KRISP-K002479/2020|EPI ISL 535390|C.1|South Africa|2020-08-07	Africa|hCoV-19/South Africa/R10403/2020|EPI ISL 490276|B.1.1.34|South Africa|2020-06-02	0.0003820755	Africa
Africa|hCoV-19/South Africa/KRISP-K002483/2020|EPI ISL 535391|H.1|South Africa|2020-08-07	Africa|hCoV-19/South Africa/R10403/2020|EPI ISL 490276|B.1.1.34|South Africa|2020-06-02	0.0002834077	Africa
Africa|hCoV-19/South Africa/KRISP-K002484/2020|EPI ISL 535392|B.1|South Africa|2020-08-07	Africa|hCoV-19/South Africa/R10403/2020|EPI ISL 490276|B.1.1.34|South Africa|2020-06-02	0.0004863981	Africa
Africa|hCoV-19/South Africa/KRISP-K002486/2020|EPI ISL 535393|H.1|South Africa|2020-08-07	Africa|hCoV-19/South Africa/R10403/2020|EPI ISL 490276|B.1.1.34|South Africa|2020-06-02	0.0003473271	Africa
Africa|hCoV-19/South Africa/KRISP-K002490/2020|EPI ISL 535394|B.1.1.10|South Africa|2020-08-07	Africa|hCoV-19/South Africa/R10403/2020|EPI ISL 490276|B.1.1.34|South Africa|2020-06-02	0.0001736412	Africa
Africa|hCoV-19/South Africa/KRISP-K002491/2020|EPI ISL 535395|B.1.1|South Africa|2020-08-07	Africa|hCoV-19/South Africa/R10403/2020|EPI ISL 490276|B.1.1.34|South Africa|2020-06-02	0.0003125942	Africa
Africa|hCoV-19/South Africa/KRISP-K002495/2020|EPI ISL 535396|B.1.1.273|South Africa|2020-08-06	Africa|hCoV-19/South Africa/R10403/2020|EPI ISL 490276|B.1.1.34|South Africa|2020-06-02	0.0003820756	Africa
Africa|hCoV-19/South Africa/KRISP-K002498/2020|EPI ISL 535397|B.1.1.206|South Africa|2020-08-05	Africa|hCoV-19/South Africa/R10403/2020|EPI ISL 490276|B.1.1.34|South Africa|2020-06-02	0.0002083594	Africa
Africa|hCoV-19/South Africa/KRISP-K002501/2020|EPI ISL 535398|B.1.1.273|South Africa|2020-08-07	Africa|hCoV-19/South Africa/R10403/2020|EPI ISL 490276|B.1.1.34|South Africa|2020-06-02	0.0002083601	Africa
Africa|hCoV-19/South Africa/KRISP-K002502/2020|EPI ISL 535399|B.1.1.206|South Africa|2020-08-05	Africa|hCoV-19/South Africa/R10403/2020|EPI ISL 490276|B.1.1.34|South Africa|2020-06-02	0.0002430969	Africa
Africa|hCoV-19/South Africa/KRISP-K002504/2020|EPI ISL 535400|B.1.1.40|South Africa|2020-08-06	Africa|hCoV-19/South Africa/R10403/2020|EPI ISL 490276|B.1.1.34|South Africa|2020-06-02	0.0002083550	Africa
Africa|hCoV-19/South Africa/KRISP-K002516/2020|EPI ISL 535402|C.1|South Africa|2020-08-07	Africa|hCoV-19/South Africa/R10403/2020|EPI ISL 490276|B.1.1.34|South Africa|2020-06-02	0.0004214034	Africa
Africa|hCoV-19/South Africa/KRISP-K002520/2020|EPI ISL 535403|B.1.1.206|South Africa|2020-08-07	Africa|hCoV-19/South Africa/R10403/2020|EPI ISL 490276|B.1.1.34|South Africa|2020-06-02	0.0002778434	Africa
Africa|hCoV-19/South Africa/KRISP-K002526/2020|EPI ISL 535404|B.1.1|South Africa|2020-08-07	Africa|hCoV-19/South Africa/R10403/2020|EPI ISL 490276|B.1.1.34|South Africa|2020-06-02	0.0003473101	Africa
Africa|hCoV-19/South Africa/KRISP-K002532/2020|EPI ISL 535405|B.1.1|South Africa|2020-07-30	Africa|hCoV-19/South Africa/R10403/2020|EPI ISL 490276|B.1.1.34|South Africa|2020-06-02	0.0002431019	Africa
Africa|hCoV-19/South Africa/KRISP-K002533/2020|EPI ISL 535406|B.1.1|South Africa|2020-07-30	Africa|hCoV-19/South Africa/R10403/2020|EPI ISL 490276|B.1.1.34|South Africa|2020-06-02	0.0002431019	Africa
Africa|hCoV-19/South Africa/KRISP-K002534/2020|EPI ISL 535407|B.1.1.206|South Africa|2020-07-30	Africa|hCoV-19/South Africa/R10403/2020|EPI ISL 490276|B.1.1.34|South Africa|2020-06-02	0.0002499588	Africa
Africa|hCoV-19/South Africa/KRISP-K002535/2020|EPI ISL 535408|B.1.1|South Africa|2020-07-30	Africa|hCoV-19/South Africa/R10403/2020|EPI ISL 490276|B.1.1.34|South Africa|2020-06-02	0.0002778187	Africa
Africa|hCoV-19/South Africa/KRISP-K002536/2020|EPI ISL 535409|C.1|South Africa|2020-07-30	Africa|hCoV-19/South Africa/R10403/2020|EPI ISL 490276|B.1.1.34|South Africa|2020-06-02	0.0003533895	Africa
Africa|hCoV-19/South Africa/KRISP-K002537/2020|EPI ISL 535410|B.1.1.206|South Africa|2020-07-30	Africa|hCoV-19/South Africa/R10403/2020|EPI ISL 490276|B.1.1.34|South Africa|2020-06-02	0.0003125880	Africa
Africa|hCoV-19/South Africa/KRISP-K002541/2020|EPI ISL 535411|B.1.1.57|South Africa|2020-07-30	Africa|hCoV-19/South Africa/R10403/2020|EPI ISL 490276|B.1.1.34|South Africa|2020-06-02	0.0002515997	Africa
Africa|hCoV-19/South Africa/KRISP-K002542/2020|EPI ISL 535412|B.1.1.206|South Africa|2020-07-30	Africa|hCoV-19/South Africa/R10403/2020|EPI ISL 490276|B.1.1.34|South Africa|2020-06-02	0.0003125523	Africa
Africa|hCoV-19/South Africa/KRISP-K002543/2020|EPI ISL 535413|C.1|South Africa|2020-07-30	Africa|hCoV-19/South Africa/R10403/2020|EPI ISL 490276|B.1.1.34|South Africa|2020-06-02	0.0003125737	Africa
Africa|hCoV-19/South Africa/KRISP-K002544/2020|EPI ISL 535414|B.1.1.206|South Africa|2020-07-30	Africa|hCoV-19/South Africa/R10403/2020|EPI ISL 490276|B.1.1.34|South Africa|2020-06-02	0.0002778433	Africa
Africa|hCoV-19/South Africa/KRISP-K002545/2020|EPI ISL 535415|B.1.1.254|South Africa|2020-07-30	Africa|hCoV-19/South Africa/R10403/2020|EPI ISL 490276|B.1.1.34|South Africa|2020-06-02	0.0002083550	Africa
Africa|hCoV-19/South Africa/KRISP-K002546/2020|EPI ISL 535416|B.1.1|South Africa|2020-07-30	Africa|hCoV-19/South Africa/R10403/2020|EPI ISL 490276|B.1.1.34|South Africa|2020-06-02	0.0002083593	Africa
Africa|hCoV-19/South Africa/KRISP-K002547/2020|EPI ISL 535417|C.1|South Africa|2020-07-30	Africa|hCoV-19/South Africa/R10403/2020|EPI ISL 490276|B.1.1.34|South Africa|2020-06-02	0.0002778308	Africa
Africa|hCoV-19/South Africa/KRISP-K002548/2020|EPI ISL 535418|B.1.1|South Africa|2020-07-30	Africa|hCoV-19/South Africa/R10403/2020|EPI ISL 490276|B.1.1.34|South Africa|2020-06-02	0.0003139024	Africa
Africa|hCoV-19/South Africa/KRISP-K002550/2020|EPI ISL 535420|B.1.1.206|South Africa|2020-07-29	Africa|hCoV-19/South Africa/R10403/2020|EPI ISL 490276|B.1.1.34|South Africa|2020-06-02	0.0002083500	Africa
Africa|hCoV-19/South Africa/KRISP-K002552/2020|EPI ISL 535421|B.1.1.206|South Africa|2020-07-30	Africa|hCoV-19/South Africa/R10403/2020|EPI ISL 490276|B.1.1.34|South Africa|2020-06-02	0.0002430800	Africa
Africa|hCoV-19/South Africa/KRISP-K002553/2020|EPI ISL 535422|C.1|South Africa|2020-07-29	Africa|hCoV-19/South Africa/R10403/2020|EPI ISL 490276|B.1.1.34|South Africa|2020-06-02	0.0003473185	Africa
Africa|hCoV-19/South Africa/KRISP-K002554/2020|EPI ISL 535423|B.1.1.273|South Africa|2020-07-30	Africa|hCoV-19/South Africa/R10403/2020|EPI ISL 490276|B.1.1.34|South Africa|2020-06-02	0.0002481781	Africa
Africa|hCoV-19/South Africa/KRISP-K002555/2020|EPI ISL 535424|B.1.1.57|South Africa|2020-07-30	Africa|hCoV-19/South Africa/R10403/2020|EPI ISL 490276|B.1.1.34|South Africa|2020-06-02	0.0002091287	Africa
Africa|hCoV-19/South Africa/KRISP-K002556/2020|EPI ISL 535425|B.1.1.273|South Africa|2020-07-29	Africa|hCoV-19/South Africa/R10403/2020|EPI ISL 490276|B.1.1.34|South Africa|2020-06-02	0.0001389005	Africa
Africa|hCoV-19/South Africa/KRISP-K002558/2020|EPI ISL 535426|B.1.1.273|South Africa|2020-07-30	Africa|hCoV-19/South Africa/R10403/2020|EPI ISL 490276|B.1.1.34|South Africa|2020-06-02	0.0002431029	Africa
Africa|hCoV-19/South Africa/KRISP-K002559/2020|EPI ISL 535427|B.1.1.206|South Africa|2020-07-29	Africa|hCoV-19/South Africa/R10403/2020|EPI ISL 490276|B.1.1.34|South Africa|2020-06-02	0.0002778309	Africa
Africa|hCoV-19/South Africa/KRISP-K002560/2020|EPI ISL 535428|B.1.1.206|South Africa|2020-07-31	Africa|hCoV-19/South Africa/R10403/2020|EPI ISL 490276|B.1.1.34|South Africa|2020-06-02	0.0001736256	Africa
Africa|hCoV-19/South Africa/KRISP-K002561/2020|EPI ISL 535429|C.1|South Africa|2020-07-30	Africa|hCoV-19/South Africa/R10403/2020|EPI ISL 490276|B.1.1.34|South Africa|2020-06-02	0.0003855489	Africa
Africa|hCoV-19/South Africa/KRISP-K002562/2020|EPI ISL 535430|H.1|South Africa|2020-07-30	Africa|hCoV-19/South Africa/R10403/2020|EPI ISL 490276|B.1.1.34|South Africa|2020-06-02	0.0002431138	Africa
Africa|hCoV-19/South Africa/KRISP-K002563/2020|EPI ISL 535431|H.1|South Africa|2020-07-30	Africa|hCoV-19/South Africa/R10403/2020|EPI ISL 490276|B.1.1.34|South Africa|2020-06-02	0.0002430969	Africa
Africa|hCoV-19/South Africa/KRISP-K002566/2020|EPI ISL 535432|C.1|South Africa|2020-07-29	Africa|hCoV-19/South Africa/R10403/2020|EPI ISL 490276|B.1.1.34|South Africa|2020-06-02	0.0003847667	Africa
Africa|hCoV-19/South Africa/KRISP-K002567/2020|EPI ISL 535433|B.1.1|South Africa|2020-07-29	Africa|hCoV-19/South Africa/R10403/2020|EPI ISL 490276|B.1.1.34|South Africa|2020-06-02	0.0001736292	Africa
Africa|hCoV-19/South Africa/KRISP-K002568/2020|EPI ISL 535434|B.1.1|South Africa|2020-07-29	Africa|hCoV-19/South Africa/R10403/2020|EPI ISL 490276|B.1.1.34|South Africa|2020-06-02	0.0002083645	Africa
Africa|hCoV-19/South Africa/KRISP-K002570/2020|EPI ISL 535436|B.1.5.19|South Africa|2020-07-29	Africa|hCoV-19/South Africa/R10403/2020|EPI ISL 490276|B.1.1.34|South Africa|2020-06-02	0.0005210809	Africa
Africa|hCoV-19/South Africa/KRISP-K002571/2020|EPI ISL 535437|B.1.1.206|South Africa|2020-07-30	Africa|hCoV-19/South Africa/R10403/2020|EPI ISL 490276|B.1.1.34|South Africa|2020-06-02	0.0001449757	Africa
Africa|hCoV-19/South Africa/KRISP-K002572/2020|EPI ISL 535438|B.1.1.206|South Africa|2020-07-30	Africa|hCoV-19/South Africa/R10403/2020|EPI ISL 490276|B.1.1.34|South Africa|2020-06-02	0.0002430800	Africa
Africa|hCoV-19/South Africa/KRISP-K002573/2020|EPI ISL 535439|B.1.1|South Africa|2020-07-29	Africa|hCoV-19/South Africa/R10403/2020|EPI ISL 490276|B.1.1.34|South Africa|2020-06-02	0.0001736256	Africa
Africa|hCoV-19/South Africa/KRISP-K002574/2020|EPI ISL 535440|H.1|South Africa|2020-07-31	Africa|hCoV-19/South Africa/R10403/2020|EPI ISL 490276|B.1.1.34|South Africa|2020-06-02	0.0002083738	Africa
Africa|hCoV-19/South Africa/KRISP-K002576/2020|EPI ISL 535441|H.1|South Africa|2020-07-28	Africa|hCoV-19/South Africa/R10403/2020|EPI ISL 490276|B.1.1.34|South Africa|2020-06-02	0.0001388976	Africa
Africa|hCoV-19/South Africa/KRISP-K002577/2020|EPI ISL 535442|H.1|South Africa|2020-07-31	Africa|hCoV-19/South Africa/R10403/2020|EPI ISL 490276|B.1.1.34|South Africa|2020-06-02	0.0002431188	Africa
Africa|hCoV-19/South Africa/KRISP-K002578/2020|EPI ISL 535443|H.1|South Africa|2020-07-31	Africa|hCoV-19/South Africa/R10403/2020|EPI ISL 490276|B.1.1.34|South Africa|2020-06-02	0.0001736256	Africa
Africa|hCoV-19/South Africa/KRISP-K002579/2020|EPI ISL 535444|B.1.1.117|South Africa|2020-07-29	Africa|hCoV-19/South Africa/R10403/2020|EPI ISL 490276|B.1.1.34|South Africa|2020-06-02	0.0001389004	Africa
Africa|hCoV-19/South Africa/KRISP-K002580/2020|EPI ISL 535445|C.9|South Africa|2020-07-30	Africa|hCoV-19/South Africa/R10403/2020|EPI ISL 490276|B.1.1.34|South Africa|2020-06-02	0.0005211043	Africa
Africa|hCoV-19/South Africa/KRISP-K002581/2020|EPI ISL 535446|B.1.1.273|South Africa|2020-07-31	Africa|hCoV-19/South Africa/R10403/2020|EPI ISL 490276|B.1.1.34|South Africa|2020-06-02	0.0002778308	Africa
Africa|hCoV-19/South Africa/KRISP-K002582/2020|EPI ISL 535447|B.1.1|South Africa|2020-07-31	Africa|hCoV-19/South Africa/R10403/2020|EPI ISL 490276|B.1.1.34|South Africa|2020-06-02	0.0002430909	Africa
Africa|hCoV-19/South Africa/KRISP-K002583/2020|EPI ISL 535448|B.1.1.273|South Africa|2020-08-01	Africa|hCoV-19/South Africa/R10403/2020|EPI ISL 490276|B.1.1.34|South Africa|2020-06-02	0.0002778183	Africa
Africa|hCoV-19/South Africa/KRISP-K002584/2020|EPI ISL 535449|B.1.1.1|South Africa|2020-08-01	Africa|hCoV-19/South Africa/R10403/2020|EPI ISL 490276|B.1.1.34|South Africa|2020-06-02	0.0004515422	Africa
Africa|hCoV-19/South Africa/KRISP-K002585/2020|EPI ISL 535450|B.1.1.206|South Africa|2020-07-31	Africa|hCoV-19/South Africa/R10403/2020|EPI ISL 490276|B.1.1.34|South Africa|2020-06-02	0.0003125446	Africa
Africa|hCoV-19/South Africa/KRISP-K002586/2020|EPI ISL 535451|H.1|South Africa|2020-08-01	Africa|hCoV-19/South Africa/R10403/2020|EPI ISL 490276|B.1.1.34|South Africa|2020-06-02	0.0002083738	Africa
Africa|hCoV-19/South Africa/KRISP-K002587/2020|EPI ISL 535452|H.1|South Africa|2020-07-29	Africa|hCoV-19/South Africa/R10403/2020|EPI ISL 490276|B.1.1.34|South Africa|2020-06-02	0.0001736256	Africa
Africa|hCoV-19/South Africa/KRISP-K002590/2020|EPI ISL 535455|H.1|South Africa|2020-07-31	Africa|hCoV-19/South Africa/R10403/2020|EPI ISL 490276|B.1.1.34|South Africa|2020-06-02	0.0001388976	Africa
Africa|hCoV-19/South Africa/KRISP-K002591/2020|EPI ISL 535456|B.1.5.31|South Africa|2020-07-28	Africa|hCoV-19/South Africa/R10403/2020|EPI ISL 490276|B.1.1.34|South Africa|2020-06-02	0.0004863102	Africa
Africa|hCoV-19/South Africa/KRISP-K002592/2020|EPI ISL 535457|B.1.1.206|South Africa|2020-07-30	Africa|hCoV-19/South Africa/R10403/2020|EPI ISL 490276|B.1.1.34|South Africa|2020-06-02	0.0002083500	Africa
Africa|hCoV-19/South Africa/KRISP-K002594/2020|EPI ISL 535459|B.1.1.62|South Africa|2020-07-28	Africa|hCoV-19/South Africa/R10403/2020|EPI ISL 490276|B.1.1.34|South Africa|2020-06-02	0.0002431187	Africa
Africa|hCoV-19/South Africa/KRISP-K002595/2020|EPI ISL 535460|B.1.1.62|South Africa|2020-07-29	Africa|hCoV-19/South Africa/R10403/2020|EPI ISL 490276|B.1.1.34|South Africa|2020-06-02	0.0002431078	Africa
Africa|hCoV-19/South Africa/KRISP-K002596/2020|EPI ISL 535461|B.1.1|South Africa|2020-07-29	Africa|hCoV-19/South Africa/R10403/2020|EPI ISL 490276|B.1.1.34|South Africa|2020-06-02	0.0001041685	Africa
Africa|hCoV-19/South Africa/KRISP-K002597/2020|EPI ISL 535462|B.1.1.206|South Africa|2020-07-31	Africa|hCoV-19/South Africa/R10403/2020|EPI ISL 490276|B.1.1.34|South Africa|2020-06-02	0.0003125662	Africa
Africa|hCoV-19/South Africa/KRISP-K002598/2020|EPI ISL 535463|H.1|South Africa|2020-07-30	Africa|hCoV-19/South Africa/R10403/2020|EPI ISL 490276|B.1.1.34|South Africa|2020-06-02	0.0001736256	Africa
Africa|hCoV-19/South Africa/KRISP-K002600/2020|EPI ISL 535464|B.1.1.34|South Africa|2020-07-31	Africa|hCoV-19/South Africa/R10403/2020|EPI ISL 490276|B.1.1.34|South Africa|2020-06-02	0.0001042362	Africa
Africa|hCoV-19/South Africa/KRISP-K002601/2020|EPI ISL 535465|B.1.1|South Africa|2020-07-30	Africa|hCoV-19/South Africa/R10403/2020|EPI ISL 490276|B.1.1.34|South Africa|2020-06-02	0.0001736292	Africa
Africa|hCoV-19/South Africa/KRISP-K002602/2020|EPI ISL 535466|H.1|South Africa|2020-07-31	Africa|hCoV-19/South Africa/R10403/2020|EPI ISL 490276|B.1.1.34|South Africa|2020-06-02	0.0003473583	Africa
Africa|hCoV-19/South Africa/KRISP-K002603/2020|EPI ISL 535467|B.1.1|South Africa|2020-07-30	Africa|hCoV-19/South Africa/R10403/2020|EPI ISL 490276|B.1.1.34|South Africa|2020-06-02	0.0001048492	Africa
Africa|hCoV-19/South Africa/KRISP-K002604/2020|EPI ISL 535468|H.1|South Africa|2020-07-31	Africa|hCoV-19/South Africa/R10403/2020|EPI ISL 490276|B.1.1.34|South Africa|2020-06-02	0.0002430969	Africa
Africa|hCoV-19/South Africa/KRISP-K002605/2020|EPI ISL 535469|B.1.1.206|South Africa|2020-07-30	Africa|hCoV-19/South Africa/R10403/2020|EPI ISL 490276|B.1.1.34|South Africa|2020-06-02	0.0002778251	Africa
Africa|hCoV-19/South Africa/KRISP-K002606/2020|EPI ISL 535470|H.1|South Africa|2020-07-31	Africa|hCoV-19/South Africa/R10403/2020|EPI ISL 490276|B.1.1.34|South Africa|2020-06-02	0.0001736256	Africa
Africa|hCoV-19/South Africa/KRISP-K002607/2020|EPI ISL 535471|H.1|South Africa|2020-07-30	Africa|hCoV-19/South Africa/R10403/2020|EPI ISL 490276|B.1.1.34|South Africa|2020-06-02	0.0001736334	Africa
Africa|hCoV-19/South Africa/KRISP-K002608/2020|EPI ISL 535472|B.1.5.31|South Africa|2020-08-01	Africa|hCoV-19/South Africa/R10403/2020|EPI ISL 490276|B.1.1.34|South Africa|2020-06-02	0.0004168490	Africa
Africa|hCoV-19/South Africa/KRISP-K002609/2020|EPI ISL 535473|B.1.5.16|South Africa|2020-07-30	Africa|hCoV-19/South Africa/R10403/2020|EPI ISL 490276|B.1.1.34|South Africa|2020-06-02	0.0005558565	Africa
Africa|hCoV-19/South Africa/KRISP-K002611/2020|EPI ISL 535475|B.1|South Africa|2020-07-29	Africa|hCoV-19/South Africa/R10403/2020|EPI ISL 490276|B.1.1.34|South Africa|2020-06-02	0.0004863339	Africa
Africa|hCoV-19/South Africa/KRISP-K002612/2020|EPI ISL 535476|C.1|South Africa|2020-07-23	Africa|hCoV-19/South Africa/R10403/2020|EPI ISL 490276|B.1.1.34|South Africa|2020-06-02	0.0003125661	Africa
Africa|hCoV-19/South Africa/KRISP-K002613/2020|EPI ISL 535477|B.1.5.31|South Africa|2020-07-28	Africa|hCoV-19/South Africa/R10403/2020|EPI ISL 490276|B.1.1.34|South Africa|2020-06-02	0.0005211172	Africa
Africa|hCoV-19/South Africa/KRISP-K002614/2020|EPI ISL 535478|B.1.5|South Africa|2020-07-30	Africa|hCoV-19/South Africa/R10403/2020|EPI ISL 490276|B.1.1.34|South Africa|2020-06-02	0.0002084687	Africa
Africa|hCoV-19/South Africa/KRISP-K002615/2020|EPI ISL 535479|B.1.1.206|South Africa|2020-07-31	Africa|hCoV-19/South Africa/R10403/2020|EPI ISL 490276|B.1.1.34|South Africa|2020-06-02	0.0002084657	Africa
Africa|hCoV-19/South Africa/KRISP-K002616/2020|EPI ISL 535480|B.1.1.56|South Africa|2020-08-01	Africa|hCoV-19/South Africa/R10403/2020|EPI ISL 490276|B.1.1.34|South Africa|2020-06-02	0.0002778365	Africa
Africa|hCoV-19/South Africa/KRISP-K002617/2020|EPI ISL 535481|C.1|South Africa|2020-07-29	Africa|hCoV-19/South Africa/R10403/2020|EPI ISL 490276|B.1.1.34|South Africa|2020-06-02	0.0004167910	Africa
Africa|hCoV-19/South Africa/KRISP-K002618/2020|EPI ISL 535482|B.1.1.273|South Africa|2020-07-29	Africa|hCoV-19/South Africa/R10403/2020|EPI ISL 490276|B.1.1.34|South Africa|2020-06-02	0.0002861333	Africa
Africa|hCoV-19/South Africa/KRISP-K002619/2020|EPI ISL 535483|B.1.1.273|South Africa|2020-07-31	Africa|hCoV-19/South Africa/R10403/2020|EPI ISL 490276|B.1.1.34|South Africa|2020-06-02	0.0002430915	Africa
Africa|hCoV-19/South Africa/KRISP-K002621/2020|EPI ISL 535484|B.1.1.206|South Africa|2020-07-30	Africa|hCoV-19/South Africa/R10403/2020|EPI ISL 490276|B.1.1.34|South Africa|2020-06-02	0.0002778377	Africa
Africa|hCoV-19/South Africa/KRISP-K002622/2020|EPI ISL 535485|H.1|South Africa|2020-07-31	Africa|hCoV-19/South Africa/R10403/2020|EPI ISL 490276|B.1.1.34|South Africa|2020-06-02	0.0002431137	Africa
Africa|hCoV-19/South Africa/KRISP-K002623/2020|EPI ISL 535486|B.1|South Africa|2020-08-01	Africa|hCoV-19/South Africa/R10403/2020|EPI ISL 490276|B.1.1.34|South Africa|2020-06-02	0.0003821036	Africa
Africa|hCoV-19/South Africa/KRISP-K002624/2020|EPI ISL 535487|B.1.1.206|South Africa|2020-08-01	Africa|hCoV-19/South Africa/R10403/2020|EPI ISL 490276|B.1.1.34|South Africa|2020-06-02	0.0003820837	Africa
Africa|hCoV-19/South Africa/KRISP-K002625/2020|EPI ISL 535488|B.1.1|South Africa|2020-07-29	Africa|hCoV-19/South Africa/R10403/2020|EPI ISL 490276|B.1.1.34|South Africa|2020-06-02	0.0002083593	Africa
Africa|hCoV-19/South Africa/KRISP-K002626/2020|EPI ISL 535496|H.1|South Africa|2020-08-01	Africa|hCoV-19/South Africa/R10403/2020|EPI ISL 490276|B.1.1.34|South Africa|2020-06-02	0.0001736298	Africa
Africa|hCoV-19/South Africa/KRISP-K002628/2020|EPI ISL 535498|H.1|South Africa|2020-07-27	Africa|hCoV-19/South Africa/R10403/2020|EPI ISL 490276|B.1.1.34|South Africa|2020-06-02	0.0002430968	Africa
Africa|hCoV-19/South Africa/KRISP-K002629/2020|EPI ISL 535499|C.9|South Africa|2020-07-31	Africa|hCoV-19/South Africa/R10403/2020|EPI ISL 490276|B.1.1.34|South Africa|2020-06-02	0.0004526426	Africa
Africa|hCoV-19/South Africa/KRISP-K002630/2020|EPI ISL 535500|H.1|South Africa|2020-07-31	Africa|hCoV-19/South Africa/R10403/2020|EPI ISL 490276|B.1.1.34|South Africa|2020-06-02	0.0002431188	Africa
Africa|hCoV-19/South Africa/KRISP-K002631/2020|EPI ISL 535501|H.1|South Africa|2020-08-02	Africa|hCoV-19/South Africa/R10403/2020|EPI ISL 490276|B.1.1.34|South Africa|2020-06-02	0.0002431028	Africa
Africa|hCoV-19/South Africa/KRISP-K002632/2020|EPI ISL 535502|B.1.1.62|South Africa|2020-07-31	Africa|hCoV-19/South Africa/R10403/2020|EPI ISL 490276|B.1.1.34|South Africa|2020-06-02	0.0002431078	Africa
Africa|hCoV-19/South Africa/KRISP-K002633/2020|EPI ISL 535503|B.1.1.206|South Africa|2020-08-03	Africa|hCoV-19/South Africa/R10403/2020|EPI ISL 490276|B.1.1.34|South Africa|2020-06-02	0.0002430910	Africa
Africa|hCoV-19/South Africa/KRISP-K002634/2020|EPI ISL 535504|B.1.1.273|South Africa|2020-08-03	Africa|hCoV-19/South Africa/R10403/2020|EPI ISL 490276|B.1.1.34|South Africa|2020-06-02	0.0002778308	Africa
Africa|hCoV-19/South Africa/KRISP-K002635/2020|EPI ISL 535505|B.1.1.40|South Africa|2020-08-04	Africa|hCoV-19/South Africa/R10403/2020|EPI ISL 490276|B.1.1.34|South Africa|2020-06-02	0.0002778308	Africa
Africa|hCoV-19/South Africa/KRISP-K002636/2020|EPI ISL 535506|C.1|South Africa|2020-08-02	Africa|hCoV-19/South Africa/R10403/2020|EPI ISL 490276|B.1.1.34|South Africa|2020-06-02	0.0003820755	Africa
Africa|hCoV-19/South Africa/KRISP-K002637/2020|EPI ISL 535507|B.1.1.206|South Africa|2020-08-02	Africa|hCoV-19/South Africa/R10403/2020|EPI ISL 490276|B.1.1.34|South Africa|2020-06-02	0.0001745077	Africa
Africa|hCoV-19/South Africa/KRISP-K002638/2020|EPI ISL 535508|B.1.1.206|South Africa|2020-08-04	Africa|hCoV-19/South Africa/R10403/2020|EPI ISL 490276|B.1.1.34|South Africa|2020-06-02	0.0001736213	Africa
Africa|hCoV-19/South Africa/KRISP-K002639/2020|EPI ISL 535509|B.1.1.34|South Africa|2020-08-03	Africa|hCoV-19/South Africa/R10403/2020|EPI ISL 490276|B.1.1.34|South Africa|2020-06-02	0.0000694411	Africa
Africa|hCoV-19/South Africa/KRISP-K002640/2020|EPI ISL 535510|B.1.1.206|South Africa|2020-08-04	Africa|hCoV-19/South Africa/R10403/2020|EPI ISL 490276|B.1.1.34|South Africa|2020-06-02	0.0002430801	Africa
Africa|hCoV-19/South Africa/KRISP-K002641/2020|EPI ISL 535511|B.1.1.34|South Africa|2020-08-02	Africa|hCoV-19/South Africa/R10403/2020|EPI ISL 490276|B.1.1.34|South Africa|2020-06-02	0.0001041638	Africa
Africa|hCoV-19/South Africa/KRISP-K002642/2020|EPI ISL 535512|B.1.1.273|South Africa|2020-08-02	Africa|hCoV-19/South Africa/R10403/2020|EPI ISL 490276|B.1.1.34|South Africa|2020-06-02	0.0002778183	Africa
Africa|hCoV-19/South Africa/KRISP-K002643/2020|EPI ISL 535513|B.1.1.206|South Africa|2020-08-01	Africa|hCoV-19/South Africa/R10403/2020|EPI ISL 490276|B.1.1.34|South Africa|2020-06-02	0.0002083500	Africa
Africa|hCoV-19/South Africa/KRISP-K002644/2020|EPI ISL 535514|B.1.1.206|South Africa|2020-08-02	Africa|hCoV-19/South Africa/R10403/2020|EPI ISL 490276|B.1.1.34|South Africa|2020-06-02	0.0002430969	Africa
Africa|hCoV-19/South Africa/KRISP-K002645/2020|EPI ISL 535515|H.1|South Africa|2020-08-01	Africa|hCoV-19/South Africa/R10403/2020|EPI ISL 490276|B.1.1.34|South Africa|2020-06-02	0.0001736256	Africa
Africa|hCoV-19/South Africa/KRISP-K002646/2020|EPI ISL 535516|B.1.1.34|South Africa|2020-08-03	Africa|hCoV-19/South Africa/R10403/2020|EPI ISL 490276|B.1.1.34|South Africa|2020-06-02	0.0001041685	Africa
Africa|hCoV-19/South Africa/KRISP-K002647/2020|EPI ISL 535517|B.1.1.206|South Africa|2020-08-04	Africa|hCoV-19/South Africa/R10403/2020|EPI ISL 490276|B.1.1.34|South Africa|2020-06-02	0.0001086770	Africa
Africa|hCoV-19/South Africa/KRISP-K002648/2020|EPI ISL 535518|B.1.1.206|South Africa|2020-08-04	Africa|hCoV-19/South Africa/R10403/2020|EPI ISL 490276|B.1.1.34|South Africa|2020-06-02	0.0001041683	Africa
Africa|hCoV-19/South Africa/KRISP-K002649/2020|EPI ISL 535519|B.1.1.34|South Africa|2020-08-02	Africa|hCoV-19/South Africa/R10403/2020|EPI ISL 490276|B.1.1.34|South Africa|2020-06-02	0.0001388879	Africa
Africa|hCoV-19/South Africa/KRISP-K002650/2020|EPI ISL 535520|H.1|South Africa|2020-08-03	Africa|hCoV-19/South Africa/R10403/2020|EPI ISL 490276|B.1.1.34|South Africa|2020-06-02	0.0003126019	Africa
Africa|hCoV-19/South Africa/KRISP-K002651/2020|EPI ISL 535521|B.1.1.206|South Africa|2020-08-04	Africa|hCoV-19/South Africa/R10403/2020|EPI ISL 490276|B.1.1.34|South Africa|2020-06-02	0.0002148261	Africa
Africa|hCoV-19/South Africa/KRISP-K002653/2020|EPI ISL 535522|B.1.1|South Africa|2020-08-02	Africa|hCoV-19/South Africa/R10403/2020|EPI ISL 490276|B.1.1.34|South Africa|2020-06-02	0.0000694659	Africa
Africa|hCoV-19/South Africa/KRISP-K002655/2020|EPI ISL 535523|C.9|South Africa|2020-08-03	Africa|hCoV-19/South Africa/R10403/2020|EPI ISL 490276|B.1.1.34|South Africa|2020-06-02	0.0003820584	Africa
Africa|hCoV-19/South Africa/KRISP-K002657/2020|EPI ISL 535525|B.1.1.1|South Africa|2020-08-03	Africa|hCoV-19/South Africa/R10403/2020|EPI ISL 490276|B.1.1.34|South Africa|2020-06-02	0.0002133474	Africa
Africa|hCoV-19/South Africa/KRISP-K002658/2020|EPI ISL 535526|B.1.1.56|South Africa|2020-08-03	Africa|hCoV-19/South Africa/R10403/2020|EPI ISL 490276|B.1.1.34|South Africa|2020-06-02	0.0002778364	Africa
Africa|hCoV-19/South Africa/KRISP-K002659/2020|EPI ISL 535527|C.9|South Africa|2020-08-03	Africa|hCoV-19/South Africa/R10403/2020|EPI ISL 490276|B.1.1.34|South Africa|2020-06-02	0.0003479916	Africa
Africa|hCoV-19/South Africa/KRISP-K002660/2020|EPI ISL 535528|B.1.1.316|South Africa|2020-08-03	Africa|hCoV-19/South Africa/R10403/2020|EPI ISL 490276|B.1.1.34|South Africa|2020-06-02	0.0002146823	Africa
Africa|hCoV-19/South Africa/KRISP-K002661/2020|EPI ISL 535529|C.9|South Africa|2020-08-03	Africa|hCoV-19/South Africa/R10403/2020|EPI ISL 490276|B.1.1.34|South Africa|2020-06-02	0.0004168099	Africa
Africa|hCoV-19/South Africa/KRISP-K002664/2020|EPI ISL 535530|B.1.5|South Africa|2020-08-02	Africa|hCoV-19/South Africa/R10403/2020|EPI ISL 490276|B.1.1.34|South Africa|2020-06-02	0.0003496794	Africa
Africa|hCoV-19/South Africa/KRISP-K002665/2020|EPI ISL 535531|C.1|South Africa|2020-08-03	Africa|hCoV-19/South Africa/R10403/2020|EPI ISL 490276|B.1.1.34|South Africa|2020-06-02	0.0003125804	Africa
Africa|hCoV-19/South Africa/KRISP-K002666/2020|EPI ISL 535532|B.1.1.206|South Africa|2020-08-01	Africa|hCoV-19/South Africa/R10403/2020|EPI ISL 490276|B.1.1.34|South Africa|2020-06-02	0.0001388942	Africa
Africa|hCoV-19/South Africa/KRISP-K002667/2020|EPI ISL 535533|B.1.1|South Africa|2020-08-04	Africa|hCoV-19/South Africa/R10403/2020|EPI ISL 490276|B.1.1.34|South Africa|2020-06-02	0.0001042372	Africa
Africa|hCoV-19/South Africa/KRISP-K002669/2020|EPI ISL 535535|B.1.1.206|South Africa|2020-08-03	Africa|hCoV-19/South Africa/R10403/2020|EPI ISL 490276|B.1.1.34|South Africa|2020-06-02	0.0001452364	Africa
Africa|hCoV-19/South Africa/KRISP-K002670/2020|EPI ISL 535536|B.1.1.206|South Africa|2020-08-02	Africa|hCoV-19/South Africa/R10403/2020|EPI ISL 490276|B.1.1.34|South Africa|2020-06-02	0.0004515505	Africa
Africa|hCoV-19/South Africa/KRISP-K002671/2020|EPI ISL 535537|B.1|South Africa|2020-08-02	Africa|hCoV-19/South Africa/R10403/2020|EPI ISL 490276|B.1.1.34|South Africa|2020-06-02	0.0003821036	Africa
Africa|hCoV-19/South Africa/KRISP-K002672/2020|EPI ISL 535538|B.1.1.206|South Africa|2020-08-03	Africa|hCoV-19/South Africa/R10403/2020|EPI ISL 490276|B.1.1.34|South Africa|2020-06-02	0.0002177753	Africa
Africa|hCoV-19/South Africa/KRISP-K002673/2020|EPI ISL 535539|B.1.1.254|South Africa|2020-08-01	Africa|hCoV-19/South Africa/R10403/2020|EPI ISL 490276|B.1.1.34|South Africa|2020-06-02	0.0002083645	Africa
Africa|hCoV-19/South Africa/KRISP-K002675/2020|EPI ISL 535540|C.9|South Africa|2020-08-03	Africa|hCoV-19/South Africa/R10403/2020|EPI ISL 490276|B.1.1.34|South Africa|2020-06-02	0.0004176075	Africa
Africa|hCoV-19/South Africa/KRISP-K002676/2020|EPI ISL 535541|C.1|South Africa|2020-08-02	Africa|hCoV-19/South Africa/R10403/2020|EPI ISL 490276|B.1.1.34|South Africa|2020-06-02	0.0003820411	Africa
Africa|hCoV-19/South Africa/KRISP-K002678/2020|EPI ISL 535542|B.1.1.254|South Africa|2020-08-03	Africa|hCoV-19/South Africa/R10403/2020|EPI ISL 490276|B.1.1.34|South Africa|2020-06-02	0.0002430978	Africa
Africa|hCoV-19/South Africa/KRISP-K002679/2020|EPI ISL 535543|B.1.1.273|South Africa|2020-08-02	Africa|hCoV-19/South Africa/R10403/2020|EPI ISL 490276|B.1.1.34|South Africa|2020-06-02	0.0003473114	Africa
Africa|hCoV-19/South Africa/KRISP-K002680/2020|EPI ISL 535544|B.1.1|South Africa|2020-08-03	Africa|hCoV-19/South Africa/R10403/2020|EPI ISL 490276|B.1.1.34|South Africa|2020-06-02	0.0004516033	Africa
Africa|hCoV-19/South Africa/KRISP-K002681/2020|EPI ISL 535545|B.1.1.254|South Africa|2020-08-01	Africa|hCoV-19/South Africa/R10403/2020|EPI ISL 490276|B.1.1.34|South Africa|2020-06-02	0.0003125943	Africa
Africa|hCoV-19/South Africa/KRISP-K002682/2020|EPI ISL 535546|B.1.1.206|South Africa|2020-08-01	Africa|hCoV-19/South Africa/R10403/2020|EPI ISL 490276|B.1.1.34|South Africa|2020-06-02	0.0002083500	Africa
Africa|hCoV-19/South Africa/KRISP-K002685/2020|EPI ISL 535548|B.1.1|South Africa|2020-08-02	Africa|hCoV-19/South Africa/R10403/2020|EPI ISL 490276|B.1.1.34|South Africa|2020-06-02	0.0002104587	Africa
Africa|hCoV-19/South Africa/KRISP-K002686/2020|EPI ISL 535549|B.1.1.273|South Africa|2020-08-04	Africa|hCoV-19/South Africa/R10403/2020|EPI ISL 490276|B.1.1.34|South Africa|2020-06-02	0.0003167090	Africa
Africa|hCoV-19/South Africa/KRISP-K002687/2020|EPI ISL 535550|B.1.1|South Africa|2020-08-03	Africa|hCoV-19/South Africa/R10403/2020|EPI ISL 490276|B.1.1.34|South Africa|2020-06-02	0.0001751355	Africa
Africa|hCoV-19/South Africa/KRISP-K002688/2020|EPI ISL 535551|B.1.1|South Africa|2020-08-03	Africa|hCoV-19/South Africa/R10403/2020|EPI ISL 490276|B.1.1.34|South Africa|2020-06-02	0.0002431588	Africa
Africa|hCoV-19/South Africa/KRISP-K002690/2020|EPI ISL 535552|B.1.1.273|South Africa|2020-07-27	Africa|hCoV-19/South Africa/R10403/2020|EPI ISL 490276|B.1.1.34|South Africa|2020-06-02	0.0004863084	Africa
Africa|hCoV-19/South Africa/KRISP-K002691/2020|EPI ISL 535553|B.1.1.206|South Africa|2020-07-27	Africa|hCoV-19/South Africa/R10403/2020|EPI ISL 490276|B.1.1.34|South Africa|2020-06-02	0.0002430969	Africa
Africa|hCoV-19/South Africa/KRISP-K002692/2020|EPI ISL 535554|B.1.1.206|South Africa|2020-07-27	Africa|hCoV-19/South Africa/R10403/2020|EPI ISL 490276|B.1.1.34|South Africa|2020-06-02	0.0003125585	Africa
Africa|hCoV-19/South Africa/KRISP-K002693/2020|EPI ISL 535555|C.2|South Africa|2020-07-27	Africa|hCoV-19/South Africa/R10403/2020|EPI ISL 490276|B.1.1.34|South Africa|2020-06-02	0.0002778308	Africa
Africa|hCoV-19/South Africa/KRISP-K002694/2020|EPI ISL 535556|B.1.1.273|South Africa|2020-07-27	Africa|hCoV-19/South Africa/R10403/2020|EPI ISL 490276|B.1.1.34|South Africa|2020-06-02	0.0002430860	Africa
Africa|hCoV-19/South Africa/KRISP-K002696/2020|EPI ISL 535557|B.1.1|South Africa|2020-07-27	Africa|hCoV-19/South Africa/R10403/2020|EPI ISL 490276|B.1.1.34|South Africa|2020-06-02	0.0002430860	Africa
Africa|hCoV-19/South Africa/KRISP-K002697/2020|EPI ISL 535558|B.1.1|South Africa|2020-07-27	Africa|hCoV-19/South Africa/R10403/2020|EPI ISL 490276|B.1.1.34|South Africa|2020-06-02	0.0002083499	Africa
Africa|hCoV-19/South Africa/KRISP-K002698/2020|EPI ISL 535559|B.1.1.206|South Africa|2020-07-30	Africa|hCoV-19/South Africa/R10403/2020|EPI ISL 490276|B.1.1.34|South Africa|2020-06-02	0.0003472874	Africa
Africa|hCoV-19/South Africa/KRISP-K002699/2020|EPI ISL 535560|C.1|South Africa|2020-07-30	Africa|hCoV-19/South Africa/R10403/2020|EPI ISL 490276|B.1.1.34|South Africa|2020-06-02	0.0003140415	Africa
Africa|hCoV-19/South Africa/KRISP-K002700/2020|EPI ISL 535561|B.1.1.206|South Africa|2020-07-30	Africa|hCoV-19/South Africa/R10403/2020|EPI ISL 490276|B.1.1.34|South Africa|2020-06-02	0.0002799554	Africa
Africa|hCoV-19/South Africa/KRISP-K002702/2020|EPI ISL 535562|B.1.1.273|South Africa|2020-07-30	Africa|hCoV-19/South Africa/R10403/2020|EPI ISL 490276|B.1.1.34|South Africa|2020-06-02	0.0002430965	Africa
Africa|hCoV-19/South Africa/KRISP-K002703/2020|EPI ISL 535563|B.1.1.273|South Africa|2020-07-30	Africa|hCoV-19/South Africa/R10403/2020|EPI ISL 490276|B.1.1.34|South Africa|2020-06-02	0.0003125674	Africa
Africa|hCoV-19/South Africa/KRISP-K002704/2020|EPI ISL 535564|H.1|South Africa|2020-07-30	Africa|hCoV-19/South Africa/R10403/2020|EPI ISL 490276|B.1.1.34|South Africa|2020-06-02	0.0001736334	Africa
Africa|hCoV-19/South Africa/KRISP-K002706/2020|EPI ISL 535565|B.1.1|South Africa|2020-07-30	Africa|hCoV-19/South Africa/R10403/2020|EPI ISL 490276|B.1.1.34|South Africa|2020-06-02	0.0002083500	Africa
Africa|hCoV-19/South Africa/KRISP-K002707/2020|EPI ISL 535566|B.1.1.206|South Africa|2020-07-30	Africa|hCoV-19/South Africa/R10403/2020|EPI ISL 490276|B.1.1.34|South Africa|2020-06-02	0.0001736214	Africa
Africa|hCoV-19/South Africa/KRISP-K002708/2020|EPI ISL 535567|C.1|South Africa|2020-07-30	Africa|hCoV-19/South Africa/R10403/2020|EPI ISL 490276|B.1.1.34|South Africa|2020-06-02	0.0004863301	Africa
Africa|hCoV-19/South Africa/KRISP-K002709/2020|EPI ISL 535568|H.1|South Africa|2020-07-30	Africa|hCoV-19/South Africa/R10403/2020|EPI ISL 490276|B.1.1.34|South Africa|2020-06-02	0.0002083738	Africa
Africa|hCoV-19/South Africa/KRISP-K002710/2020|EPI ISL 535569|B.1.1.99|South Africa|2020-07-30	Africa|hCoV-19/South Africa/R10403/2020|EPI ISL 490276|B.1.1.34|South Africa|2020-06-02	0.0002430969	Africa
Africa|hCoV-19/South Africa/KRISP-K002711/2020|EPI ISL 535570|B.1.1.273|South Africa|2020-07-30	Africa|hCoV-19/South Africa/R10403/2020|EPI ISL 490276|B.1.1.34|South Africa|2020-06-02	0.0003820505	Africa
Africa|hCoV-19/South Africa/KRISP-K002712/2020|EPI ISL 535571|B.1.1.84|South Africa|2020-07-30	Africa|hCoV-19/South Africa/R10403/2020|EPI ISL 490276|B.1.1.34|South Africa|2020-06-02	0.0001736213	Africa
Africa|hCoV-19/South Africa/KRISP-K002715/2020|EPI ISL 535572|B.1.1|South Africa|2020-07-30	Africa|hCoV-19/South Africa/R10403/2020|EPI ISL 490276|B.1.1.34|South Africa|2020-06-02	0.0003473029	Africa
Africa|hCoV-19/South Africa/KRISP-K002717/2020|EPI ISL 529720|B.1.1.64|South Africa|2020-08-14	Africa|hCoV-19/South Africa/R10403/2020|EPI ISL 490276|B.1.1.34|South Africa|2020-06-02	0.0002083644	Africa
Africa|hCoV-19/South Africa/KRISP-K002720/2020|EPI ISL 529721|C.1|South Africa|2020-08-16	Africa|hCoV-19/South Africa/R10403/2020|EPI ISL 490276|B.1.1.34|South Africa|2020-06-02	0.0004168011	Africa
Africa|hCoV-19/South Africa/KRISP-K002721/2020|EPI ISL 529722|B.1.1.1|South Africa|2020-08-14	Africa|hCoV-19/South Africa/R10403/2020|EPI ISL 490276|B.1.1.34|South Africa|2020-06-02	0.0002814168	Africa
Africa|hCoV-19/South Africa/KRISP-K002722/2020|EPI ISL 529723|C.1|South Africa|2020-08-15	Africa|hCoV-19/South Africa/R10403/2020|EPI ISL 490276|B.1.1.34|South Africa|2020-06-02	0.0004167908	Africa
Africa|hCoV-19/South Africa/KRISP-K002724/2020|EPI ISL 529724|B.1|South Africa|2020-08-12	Africa|hCoV-19/South Africa/R10403/2020|EPI ISL 490276|B.1.1.34|South Africa|2020-06-02	0.0005211407	Africa
Africa|hCoV-19/South Africa/KRISP-K002726/2020|EPI ISL 529725|B.1.1|South Africa|2020-08-14	Africa|hCoV-19/South Africa/R10403/2020|EPI ISL 490276|B.1.1.34|South Africa|2020-06-02	0.0001082157	Africa
Africa|hCoV-19/South Africa/KRISP-K002727/2020|EPI ISL 529726|B.1.1.206|South Africa|2020-08-14	Africa|hCoV-19/South Africa/R10403/2020|EPI ISL 490276|B.1.1.34|South Africa|2020-06-02	0.0002778181	Africa
Africa|hCoV-19/South Africa/KRISP-K002729/2020|EPI ISL 529728|B.1.1.206|South Africa|2020-08-14	Africa|hCoV-19/South Africa/R10403/2020|EPI ISL 490276|B.1.1.34|South Africa|2020-06-02	0.0002430910	Africa
Africa|hCoV-19/South Africa/KRISP-K002731/2020|EPI ISL 529729|B.1.1.273|South Africa|2020-08-16	Africa|hCoV-19/South Africa/R10403/2020|EPI ISL 490276|B.1.1.34|South Africa|2020-06-02	0.0002778251	Africa
Africa|hCoV-19/South Africa/KRISP-K002732/2020|EPI ISL 529730|B.1.1.34|South Africa|2020-08-15	Africa|hCoV-19/South Africa/R10403/2020|EPI ISL 490276|B.1.1.34|South Africa|2020-06-02	0.0000694411	Africa
Africa|hCoV-19/South Africa/KRISP-K002733/2020|EPI ISL 529731|B.1.5|South Africa|2020-08-16	Africa|hCoV-19/South Africa/R10403/2020|EPI ISL 490276|B.1.1.34|South Africa|2020-06-02	0.0004168389	Africa
Africa|hCoV-19/South Africa/KRISP-K002734/2020|EPI ISL 529732|B.1.1.117|South Africa|2020-08-16	Africa|hCoV-19/South Africa/R10403/2020|EPI ISL 490276|B.1.1.34|South Africa|2020-06-02	0.0002430909	Africa
Africa|hCoV-19/South Africa/KRISP-K002735/2020|EPI ISL 529733|B.1.1.34|South Africa|2020-08-16	Africa|hCoV-19/South Africa/R10403/2020|EPI ISL 490276|B.1.1.34|South Africa|2020-06-02	0.0000694411	Africa
Africa|hCoV-19/South Africa/KRISP-K002736/2020|EPI ISL 529734|B.1.1.273|South Africa|2020-08-15	Africa|hCoV-19/South Africa/R10403/2020|EPI ISL 490276|B.1.1.34|South Africa|2020-06-02	0.0002778251	Africa
Africa|hCoV-19/South Africa/KRISP-K002737/2020|EPI ISL 529735|B.1.1.206|South Africa|2020-08-14	Africa|hCoV-19/South Africa/R10403/2020|EPI ISL 490276|B.1.1.34|South Africa|2020-06-02	0.0002778251	Africa
Africa|hCoV-19/South Africa/KRISP-K002738/2020|EPI ISL 529736|B.1.1.99|South Africa|2020-08-14	Africa|hCoV-19/South Africa/R10403/2020|EPI ISL 490276|B.1.1.34|South Africa|2020-06-02	0.0002083687	Africa
Africa|hCoV-19/South Africa/KRISP-K002739/2020|EPI ISL 529737|B.1.1.34|South Africa|2020-08-13	Africa|hCoV-19/South Africa/R10403/2020|EPI ISL 490276|B.1.1.34|South Africa|2020-06-02	0.0001736135	Africa
Africa|hCoV-19/South Africa/KRISP-K002740/2020|EPI ISL 529738|B.1.1.273|South Africa|2020-08-14	Africa|hCoV-19/South Africa/R10403/2020|EPI ISL 490276|B.1.1.34|South Africa|2020-06-02	0.0001745607	Africa
Africa|hCoV-19/South Africa/KRISP-K002741/2020|EPI ISL 529739|B.1.1.273|South Africa|2020-08-15	Africa|hCoV-19/South Africa/R10403/2020|EPI ISL 490276|B.1.1.34|South Africa|2020-06-02	0.0003125661	Africa
Africa|hCoV-19/South Africa/KRISP-K002744/2020|EPI ISL 529740|B.1.1.206|South Africa|2020-08-15	Africa|hCoV-19/South Africa/R10403/2020|EPI ISL 490276|B.1.1.34|South Africa|2020-06-02	0.0003473030	Africa
Africa|hCoV-19/South Africa/KRISP-K002745/2020|EPI ISL 529741|B.1.1.1|South Africa|2020-08-15	Africa|hCoV-19/South Africa/R10403/2020|EPI ISL 490276|B.1.1.34|South Africa|2020-06-02	0.0002432379	Africa
Africa|hCoV-19/South Africa/KRISP-K002746/2020|EPI ISL 529742|C.1|South Africa|2020-08-13	Africa|hCoV-19/South Africa/R10403/2020|EPI ISL 490276|B.1.1.34|South Africa|2020-06-02	0.0004168096	Africa
Africa|hCoV-19/South Africa/KRISP-K002747/2020|EPI ISL 529743|C.1|South Africa|2020-08-15	Africa|hCoV-19/South Africa/R10403/2020|EPI ISL 490276|B.1.1.34|South Africa|2020-06-02	0.0004167996	Africa
Africa|hCoV-19/South Africa/KRISP-K002748/2020|EPI ISL 529744|C.1|South Africa|2020-08-15	Africa|hCoV-19/South Africa/R10403/2020|EPI ISL 490276|B.1.1.34|South Africa|2020-06-02	0.0003820584	Africa
Africa|hCoV-19/South Africa/KRISP-K002749/2020|EPI ISL 529745|B.1.1.273|South Africa|2020-08-16	Africa|hCoV-19/South Africa/R10403/2020|EPI ISL 490276|B.1.1.34|South Africa|2020-06-02	0.0003478827	Africa
Africa|hCoV-19/South Africa/KRISP-K002750/2020|EPI ISL 529746|B.1.1.273|South Africa|2020-08-16	Africa|hCoV-19/South Africa/R10403/2020|EPI ISL 490276|B.1.1.34|South Africa|2020-06-02	0.0001750557	Africa
Africa|hCoV-19/South Africa/KRISP-K002751/2020|EPI ISL 529747|H.1|South Africa|2020-08-14	Africa|hCoV-19/South Africa/R10403/2020|EPI ISL 490276|B.1.1.34|South Africa|2020-06-02	0.0001736299	Africa
Africa|hCoV-19/South Africa/KRISP-K002752/2020|EPI ISL 529748|B.1.140|South Africa|2020-08-17	Africa|hCoV-19/South Africa/R10403/2020|EPI ISL 490276|B.1.1.34|South Africa|2020-06-02	0.0004515958	Africa
Africa|hCoV-19/South Africa/KRISP-K002753/2020|EPI ISL 529749|H.1|South Africa|2020-08-15	Africa|hCoV-19/South Africa/R10403/2020|EPI ISL 490276|B.1.1.34|South Africa|2020-06-02	0.0003473271	Africa
Africa|hCoV-19/South Africa/KRISP-K002754/2020|EPI ISL 529750|H.1|South Africa|2020-08-16	Africa|hCoV-19/South Africa/R10403/2020|EPI ISL 490276|B.1.1.34|South Africa|2020-06-02	0.0003473185	Africa
Africa|hCoV-19/South Africa/KRISP-K002755/2020|EPI ISL 529751|B.1.1|South Africa|2020-08-12	Africa|hCoV-19/South Africa/R10403/2020|EPI ISL 490276|B.1.1.34|South Africa|2020-06-02	0.0000694442	Africa
Africa|hCoV-19/South Africa/KRISP-K002756/2020|EPI ISL 529752|B.1|South Africa|2020-08-14	Africa|hCoV-19/South Africa/R10403/2020|EPI ISL 490276|B.1.1.34|South Africa|2020-06-02	0.0004516069	Africa
Africa|hCoV-19/South Africa/KRISP-K002758/2020|EPI ISL 529754|B.1.1|South Africa|2020-08-12	Africa|hCoV-19/South Africa/R10403/2020|EPI ISL 490276|B.1.1.34|South Africa|2020-06-02	0.0001419431	Africa
Africa|hCoV-19/South Africa/KRISP-K002759/2020|EPI ISL 529755|B.1.1.34|South Africa|2020-08-15	Africa|hCoV-19/South Africa/R10403/2020|EPI ISL 490276|B.1.1.34|South Africa|2020-06-02	0.0001736257	Africa
Africa|hCoV-19/South Africa/KRISP-K002760/2020|EPI ISL 529756|H.1|South Africa|2020-08-16	Africa|hCoV-19/South Africa/R10403/2020|EPI ISL 490276|B.1.1.34|South Africa|2020-06-02	0.0001736334	Africa
Africa|hCoV-19/South Africa/KRISP-K002761/2020|EPI ISL 529757|B.1.1.56|South Africa|2020-08-15	Africa|hCoV-19/South Africa/R10403/2020|EPI ISL 490276|B.1.1.34|South Africa|2020-06-02	0.0004515626	Africa
Africa|hCoV-19/South Africa/KRISP-K002762/2020|EPI ISL 529758|C.1|South Africa|2020-08-15	Africa|hCoV-19/South Africa/R10403/2020|EPI ISL 490276|B.1.1.34|South Africa|2020-06-02	0.0004515220	Africa
Africa|hCoV-19/South Africa/KRISP-K002763/2020|EPI ISL 529759|H.1|South Africa|2020-08-16	Africa|hCoV-19/South Africa/R10403/2020|EPI ISL 490276|B.1.1.34|South Africa|2020-06-02	0.0001736334	Africa
Africa|hCoV-19/South Africa/KRISP-K002764/2020|EPI ISL 529760|B.1.1.206|South Africa|2020-08-12	Africa|hCoV-19/South Africa/R10403/2020|EPI ISL 490276|B.1.1.34|South Africa|2020-06-02	0.0005210577	Africa
Africa|hCoV-19/South Africa/KRISP-K002766/2020|EPI ISL 529762|B.1|South Africa|2020-08-12	Africa|hCoV-19/South Africa/R10403/2020|EPI ISL 490276|B.1.1.34|South Africa|2020-06-02	0.0003829147	Africa
Africa|hCoV-19/South Africa/KRISP-K002768/2020|EPI ISL 529763|C.9|South Africa|2020-08-21	Africa|hCoV-19/South Africa/R10403/2020|EPI ISL 490276|B.1.1.34|South Africa|2020-06-02	0.0004167996	Africa
Africa|hCoV-19/South Africa/KRISP-K002769/2020|EPI ISL 529764|B.1.1.206|South Africa|2020-08-21	Africa|hCoV-19/South Africa/R10403/2020|EPI ISL 490276|B.1.1.34|South Africa|2020-06-02	0.0002083594	Africa
Africa|hCoV-19/South Africa/KRISP-K002770/2020|EPI ISL 529765|C.9|South Africa|2020-08-21	Africa|hCoV-19/South Africa/R10403/2020|EPI ISL 490276|B.1.1.34|South Africa|2020-06-02	0.0003473029	Africa
Africa|hCoV-19/South Africa/KRISP-K002771/2020|EPI ISL 529766|H.1|South Africa|2020-08-21	Africa|hCoV-19/South Africa/R10403/2020|EPI ISL 490276|B.1.1.34|South Africa|2020-06-02	0.0003820849	Africa
Africa|hCoV-19/South Africa/KRISP-K002772/2020|EPI ISL 529767|B.1.1.206|South Africa|2020-08-21	Africa|hCoV-19/South Africa/R10403/2020|EPI ISL 490276|B.1.1.34|South Africa|2020-06-02	0.0003473414	Africa
Africa|hCoV-19/South Africa/KRISP-K002773/2020|EPI ISL 529768|B.1.1.1|South Africa|2020-08-21	Africa|hCoV-19/South Africa/R10403/2020|EPI ISL 490276|B.1.1.34|South Africa|2020-06-02	0.0003530151	Africa
Africa|hCoV-19/South Africa/KRISP-K002774/2020|EPI ISL 529769|B.1.1.206|South Africa|2020-08-21	Africa|hCoV-19/South Africa/R10403/2020|EPI ISL 490276|B.1.1.34|South Africa|2020-06-02	0.0002778240	Africa
Africa|hCoV-19/South Africa/KRISP-K002775/2020|EPI ISL 529770|B.1.1|South Africa|2020-08-21	Africa|hCoV-19/South Africa/R10403/2020|EPI ISL 490276|B.1.1.34|South Africa|2020-06-02	0.0003820663	Africa
Africa|hCoV-19/South Africa/KRISP-K002776/2020|EPI ISL 529771|C.1|South Africa|2020-08-21	Africa|hCoV-19/South Africa/R10403/2020|EPI ISL 490276|B.1.1.34|South Africa|2020-06-02	0.0004863421	Africa
Africa|hCoV-19/South Africa/KRISP-K002777/2020|EPI ISL 529772|C.1|South Africa|2020-08-21	Africa|hCoV-19/South Africa/R10403/2020|EPI ISL 490276|B.1.1.34|South Africa|2020-06-02	0.0004863201	Africa
Africa|hCoV-19/South Africa/KRISP-K002780/2020|EPI ISL 529774|B.1.1.273|South Africa|2020-08-20	Africa|hCoV-19/South Africa/R10403/2020|EPI ISL 490276|B.1.1.34|South Africa|2020-06-02	0.0003125879	Africa
Africa|hCoV-19/South Africa/KRISP-K002781/2020|EPI ISL 529775|B.1.1.206|South Africa|2020-08-21	Africa|hCoV-19/South Africa/R10403/2020|EPI ISL 490276|B.1.1.34|South Africa|2020-06-02	0.0001736214	Africa
Africa|hCoV-19/South Africa/KRISP-K002782/2020|EPI ISL 529776|B.1.1.206|South Africa|2020-08-20	Africa|hCoV-19/South Africa/R10403/2020|EPI ISL 490276|B.1.1.34|South Africa|2020-06-02	0.0002083500	Africa
Africa|hCoV-19/South Africa/KRISP-K002783/2020|EPI ISL 529777|B.1.1.206|South Africa|2020-08-20	Africa|hCoV-19/South Africa/R10403/2020|EPI ISL 490276|B.1.1.34|South Africa|2020-06-02	0.0003125521	Africa
Africa|hCoV-19/South Africa/KRISP-K002784/2020|EPI ISL 529778|B.1.1.206|South Africa|2020-08-24	Africa|hCoV-19/South Africa/R10403/2020|EPI ISL 490276|B.1.1.34|South Africa|2020-06-02	0.0002430860	Africa
Africa|hCoV-19/South Africa/KRISP-K002785/2020|EPI ISL 529779|B.1.1|South Africa|2020-08-24	Africa|hCoV-19/South Africa/R10403/2020|EPI ISL 490276|B.1.1.34|South Africa|2020-06-02	0.0001736292	Africa
Africa|hCoV-19/South Africa/KRISP-K002786/2020|EPI ISL 529780|B.1.1.206|South Africa|2020-08-23	Africa|hCoV-19/South Africa/R10403/2020|EPI ISL 490276|B.1.1.34|South Africa|2020-06-02	0.0002778240	Africa
Africa|hCoV-19/South Africa/KRISP-K002787/2020|EPI ISL 529781|B.1.1.1|South Africa|2020-08-23	Africa|hCoV-19/South Africa/R10403/2020|EPI ISL 490276|B.1.1.34|South Africa|2020-06-02	0.0002492767	Africa
Africa|hCoV-19/South Africa/KRISP-K002788/2020|EPI ISL 529782|C.1|South Africa|2020-08-24	Africa|hCoV-19/South Africa/R10403/2020|EPI ISL 490276|B.1.1.34|South Africa|2020-06-02	0.0003125736	Africa
Africa|hCoV-19/South Africa/KRISP-K002789/2020|EPI ISL 529783|B.1.1.206|South Africa|2020-08-21	Africa|hCoV-19/South Africa/R10403/2020|EPI ISL 490276|B.1.1.34|South Africa|2020-06-02	0.0003473030	Africa
Africa|hCoV-19/South Africa/KRISP-K002790/2020|EPI ISL 529784|H.1|South Africa|2020-08-23	Africa|hCoV-19/South Africa/R10403/2020|EPI ISL 490276|B.1.1.34|South Africa|2020-06-02	0.0002778683	Africa
Africa|hCoV-19/South Africa/KRISP-K002792/2020|EPI ISL 529786|B.1.1.206|South Africa|2020-08-23	Africa|hCoV-19/South Africa/R10403/2020|EPI ISL 490276|B.1.1.34|South Africa|2020-06-02	0.0002084679	Africa
Africa|hCoV-19/South Africa/KRISP-K002793/2020|EPI ISL 529787|H.1|South Africa|2020-08-24	Africa|hCoV-19/South Africa/R10403/2020|EPI ISL 490276|B.1.1.34|South Africa|2020-06-02	0.0003473341	Africa
Africa|hCoV-19/South Africa/KRISP-K002794/2020|EPI ISL 529788|B.1.1|South Africa|2020-08-24	Africa|hCoV-19/South Africa/R10403/2020|EPI ISL 490276|B.1.1.34|South Africa|2020-06-02	0.0002778240	Africa
Africa|hCoV-19/South Africa/KRISP-K002795/2020|EPI ISL 529789|B.1.1.34|South Africa|2020-08-23	Africa|hCoV-19/South Africa/R10403/2020|EPI ISL 490276|B.1.1.34|South Africa|2020-06-02	0.0001041685	Africa
Africa|hCoV-19/South Africa/KRISP-K002796/2020|EPI ISL 529790|B.1.1.206|South Africa|2020-08-24	Africa|hCoV-19/South Africa/R10403/2020|EPI ISL 490276|B.1.1.34|South Africa|2020-06-02	0.0002430860	Africa
Africa|hCoV-19/South Africa/KRISP-K002797/2020|EPI ISL 529791|H.1|South Africa|2020-08-24	Africa|hCoV-19/South Africa/R10403/2020|EPI ISL 490276|B.1.1.34|South Africa|2020-06-02	0.0002778443	Africa
Africa|hCoV-19/South Africa/KRISP-K002798/2020|EPI ISL 529792|H.1|South Africa|2020-08-24	Africa|hCoV-19/South Africa/R10403/2020|EPI ISL 490276|B.1.1.34|South Africa|2020-06-02	0.0003125802	Africa
Africa|hCoV-19/South Africa/KRISP-K002799/2020|EPI ISL 529793|C.1|South Africa|2020-08-24	Africa|hCoV-19/South Africa/R10403/2020|EPI ISL 490276|B.1.1.34|South Africa|2020-06-02	0.0005229312	Africa
Africa|hCoV-19/South Africa/KRISP-K002800/2020|EPI ISL 529794|H.1|South Africa|2020-08-24	Africa|hCoV-19/South Africa/R10403/2020|EPI ISL 490276|B.1.1.34|South Africa|2020-06-02	0.0003125941	Africa
Africa|hCoV-19/South Africa/KRISP-K002801/2020|EPI ISL 529795|B.1.1|South Africa|2020-08-24	Africa|hCoV-19/South Africa/R10403/2020|EPI ISL 490276|B.1.1.34|South Africa|2020-06-02	0.0001754839	Africa
Africa|hCoV-19/South Africa/KRISP-K002802/2020|EPI ISL 529796|B.1.1|South Africa|2020-08-20	Africa|hCoV-19/South Africa/R10403/2020|EPI ISL 490276|B.1.1.34|South Africa|2020-06-02	0.0001041711	Africa
Africa|hCoV-19/South Africa/KRISP-K002803/2020|EPI ISL 529797|B.1.1.159|South Africa|2020-08-24	Africa|hCoV-19/South Africa/R10403/2020|EPI ISL 490276|B.1.1.34|South Africa|2020-06-02	0.0002778365	Africa
Africa|hCoV-19/South Africa/KRISP-K002804/2020|EPI ISL 529798|H.1|South Africa|2020-08-24	Africa|hCoV-19/South Africa/R10403/2020|EPI ISL 490276|B.1.1.34|South Africa|2020-06-02	0.0002083738	Africa
Africa|hCoV-19/South Africa/KRISP-K002805/2020|EPI ISL 529799|B.1.1|South Africa|2020-08-24	Africa|hCoV-19/South Africa/R10403/2020|EPI ISL 490276|B.1.1.34|South Africa|2020-06-02	0.0001736298	Africa
Africa|hCoV-19/South Africa/KRISP-K002806/2020|EPI ISL 529800|B.1.1|South Africa|2020-08-25	Africa|hCoV-19/South Africa/R10403/2020|EPI ISL 490276|B.1.1.34|South Africa|2020-06-02	0.0001736292	Africa
Africa|hCoV-19/South Africa/KRISP-K002807/2020|EPI ISL 529801|B.1.1.206|South Africa|2020-08-25	Africa|hCoV-19/South Africa/R10403/2020|EPI ISL 490276|B.1.1.34|South Africa|2020-06-02	0.0002778366	Africa
Africa|hCoV-19/South Africa/KRISP-K002808/2020|EPI ISL 529802|C.1|South Africa|2020-08-25	Africa|hCoV-19/South Africa/R10403/2020|EPI ISL 490276|B.1.1.34|South Africa|2020-06-02	0.0005210212	Africa
Africa|hCoV-19/South Africa/KRISP-K002809/2020|EPI ISL 529803|B.1|South Africa|2020-08-24	Africa|hCoV-19/South Africa/R10403/2020|EPI ISL 490276|B.1.1.34|South Africa|2020-06-02	0.0001405612	Africa
Africa|hCoV-19/South Africa/LR00001/2020|EPI ISL 515133|B.1.1.206|South Africa|2020-07-03	Africa|hCoV-19/South Africa/R10403/2020|EPI ISL 490276|B.1.1.34|South Africa|2020-06-02	0.0001742217	Africa
Africa|hCoV-19/South Africa/LR00003/2020|EPI ISL 515135|B.1.1.206|South Africa|2020-07-03	Africa|hCoV-19/South Africa/R10403/2020|EPI ISL 490276|B.1.1.34|South Africa|2020-06-02	0.0003519632	Africa
Africa|hCoV-19/South Africa/LR00008/2020|EPI ISL 515138|B.1|South Africa|2020-06-30	Africa|hCoV-19/South Africa/R10403/2020|EPI ISL 490276|B.1.1.34|South Africa|2020-06-02	0.0003845921	Africa
Africa|hCoV-19/South Africa/LR00010/2020|EPI ISL 515140|B.1.5|South Africa|2020-07-03	Africa|hCoV-19/South Africa/R10403/2020|EPI ISL 490276|B.1.1.34|South Africa|2020-06-02	0.0003893241	Africa
Africa|hCoV-19/South Africa/LR00017/2020|EPI ISL 515147|B.1.1.52|South Africa|2020-07-03	Africa|hCoV-19/South Africa/R10403/2020|EPI ISL 490276|B.1.1.34|South Africa|2020-06-02	0.0002803031	Africa
Africa|hCoV-19/South Africa/LR00018/2020|EPI ISL 515148|B.1.1.52|South Africa|2020-07-03	Africa|hCoV-19/South Africa/R10403/2020|EPI ISL 490276|B.1.1.34|South Africa|2020-06-02	0.0003173790	Africa
Africa|hCoV-19/South Africa/LR00020/2020|EPI ISL 515149|B.1.1.206|South Africa|2020-07-03	Africa|hCoV-19/South Africa/R10403/2020|EPI ISL 490276|B.1.1.34|South Africa|2020-06-02	0.0002431165	Africa
Africa|hCoV-19/South Africa/LR00021/2020|EPI ISL 515150|C.1|South Africa|2020-07-02	Africa|hCoV-19/South Africa/R10403/2020|EPI ISL 490276|B.1.1.34|South Africa|2020-06-02	0.0004255725	Africa
Africa|hCoV-19/South Africa/LR00022/2020|EPI ISL 515151|C.1|South Africa|2020-07-02	Africa|hCoV-19/South Africa/R10403/2020|EPI ISL 490276|B.1.1.34|South Africa|2020-06-02	0.0004591208	Africa
Africa|hCoV-19/South Africa/LR00023/2020|EPI ISL 515152|B.1.1|South Africa|2020-07-04	Africa|hCoV-19/South Africa/R10403/2020|EPI ISL 490276|B.1.1.34|South Africa|2020-06-02	0.0002431586	Africa
Africa|hCoV-19/South Africa/LR00024/2020|EPI ISL 515153|B.1.1.53|South Africa|2020-07-05	Africa|hCoV-19/South Africa/R10403/2020|EPI ISL 490276|B.1.1.34|South Africa|2020-06-02	0.0002439686	Africa
Africa|hCoV-19/South Africa/LR00027/2020|EPI ISL 515156|B.1.1.99|South Africa|2020-07-01	Africa|hCoV-19/South Africa/R10403/2020|EPI ISL 490276|B.1.1.34|South Africa|2020-06-02	0.0001736214	Africa
Africa|hCoV-19/South Africa/LR00030/2020|EPI ISL 515159|B.1.1.52|South Africa|2020-07-03	Africa|hCoV-19/South Africa/R10403/2020|EPI ISL 490276|B.1.1.34|South Africa|2020-06-02	0.0002445712	Africa
Africa|hCoV-19/South Africa/LR00032/2020|EPI ISL 515160|C.1|South Africa|2020-07-04	Africa|hCoV-19/South Africa/R10403/2020|EPI ISL 490276|B.1.1.34|South Africa|2020-06-02	0.0004246705	Africa
Africa|hCoV-19/South Africa/LR00033/2020|EPI ISL 515161|B.1.1.52|South Africa|2020-07-01	Africa|hCoV-19/South Africa/R10403/2020|EPI ISL 490276|B.1.1.34|South Africa|2020-06-02	0.0002438846	Africa
Africa|hCoV-19/South Africa/LR00034/2020|EPI ISL 515162|B.1.1.52|South Africa|2020-07-04	Africa|hCoV-19/South Africa/R10403/2020|EPI ISL 490276|B.1.1.34|South Africa|2020-06-02	0.0003149537	Africa
Africa|hCoV-19/South Africa/LR00037/2020|EPI ISL 515164|C.2|South Africa|2020-07-05	Africa|hCoV-19/South Africa/R10403/2020|EPI ISL 490276|B.1.1.34|South Africa|2020-06-02	0.0003500625	Africa
Africa|hCoV-19/South Africa/LR00039/2020|EPI ISL 515166|B.1.1.99|South Africa|2020-07-05	Africa|hCoV-19/South Africa/R10403/2020|EPI ISL 490276|B.1.1.34|South Africa|2020-06-02	0.0002083595	Africa
Africa|hCoV-19/South Africa/LR00040/2020|EPI ISL 515167|B.1.1.156|South Africa|2020-07-04	Africa|hCoV-19/South Africa/R10403/2020|EPI ISL 490276|B.1.1.34|South Africa|2020-06-02	0.0002444807	Africa
Africa|hCoV-19/South Africa/LR00042/2020|EPI ISL 515169|B.1.1.52|South Africa|2020-07-06	Africa|hCoV-19/South Africa/R10403/2020|EPI ISL 490276|B.1.1.34|South Africa|2020-06-02	0.0002431393	Africa
Africa|hCoV-19/South Africa/LR00043/2020|EPI ISL 515170|C.1|South Africa|2020-07-06	Africa|hCoV-19/South Africa/R10403/2020|EPI ISL 490276|B.1.1.34|South Africa|2020-06-02	0.0005919877	Africa
Africa|hCoV-19/South Africa/LR00044/2020|EPI ISL 515171|C.1|South Africa|2020-07-05	Africa|hCoV-19/South Africa/R10403/2020|EPI ISL 490276|B.1.1.34|South Africa|2020-06-02	0.0003872047	Africa
Africa|hCoV-19/South Africa/LR00045/2020|EPI ISL 515172|C.1|South Africa|2020-07-10	Africa|hCoV-19/South Africa/R10403/2020|EPI ISL 490276|B.1.1.34|South Africa|2020-06-02	0.0004168911	Africa
Africa|hCoV-19/South Africa/LR00055/2020|EPI ISL 515176|B.1.1.206|South Africa|2020-07-07	Africa|hCoV-19/South Africa/R10403/2020|EPI ISL 490276|B.1.1.34|South Africa|2020-06-02	0.0002450051	Africa
Africa|hCoV-19/South Africa/LR00056/2020|EPI ISL 515177|C.1|South Africa|2020-07-10	Africa|hCoV-19/South Africa/R10403/2020|EPI ISL 490276|B.1.1.34|South Africa|2020-06-02	0.0005611759	Africa
Africa|hCoV-19/South Africa/LR00057/2020|EPI ISL 515178|C.1|South Africa|2020-07-08	Africa|hCoV-19/South Africa/R10403/2020|EPI ISL 490276|B.1.1.34|South Africa|2020-06-02	0.0005957630	Africa
Africa|hCoV-19/South Africa/LR00059/2020|EPI ISL 515179|B.1.1|South Africa|2020-07-07	Africa|hCoV-19/South Africa/R10403/2020|EPI ISL 490276|B.1.1.34|South Africa|2020-06-02	0.0002778820	Africa
Africa|hCoV-19/South Africa/LR00060/2020|EPI ISL 515180|C.1|South Africa|2020-07-10	Africa|hCoV-19/South Africa/R10403/2020|EPI ISL 490276|B.1.1.34|South Africa|2020-06-02	0.0003143124	Africa
Africa|hCoV-19/South Africa/LR00062/2020|EPI ISL 514375|B.1.1.206|South Africa|2020-07-13	Africa|hCoV-19/South Africa/R10403/2020|EPI ISL 490276|B.1.1.34|South Africa|2020-06-02	0.0003125727	Africa
Africa|hCoV-19/South Africa/LR00063/2020|EPI ISL 514376|B.1.1|South Africa|2020-07-13	Africa|hCoV-19/South Africa/R10403/2020|EPI ISL 490276|B.1.1.34|South Africa|2020-06-02	0.0001737457	Africa
Africa|hCoV-19/South Africa/LR00064/2020|EPI ISL 514377|C.1|South Africa|2020-07-13	Africa|hCoV-19/South Africa/R10403/2020|EPI ISL 490276|B.1.1.34|South Africa|2020-06-02	0.0005908438	Africa
Africa|hCoV-19/South Africa/LR00067/2020|EPI ISL 514379|B.1.1.53|South Africa|2020-07-13	Africa|hCoV-19/South Africa/R10403/2020|EPI ISL 490276|B.1.1.34|South Africa|2020-06-02	0.0003473911	Africa
Africa|hCoV-19/South Africa/LR00068/2020|EPI ISL 514380|B.1.1.52|South Africa|2020-07-13	Africa|hCoV-19/South Africa/R10403/2020|EPI ISL 490276|B.1.1.34|South Africa|2020-06-02	0.0003820414	Africa
Africa|hCoV-19/South Africa/LR00069/2020|EPI ISL 514381|B.1.1.52|South Africa|2020-07-13	Africa|hCoV-19/South Africa/R10403/2020|EPI ISL 490276|B.1.1.34|South Africa|2020-06-02	0.0002825958	Africa
Africa|hCoV-19/South Africa/LR00070/2020|EPI ISL 514382|B.1.1|South Africa|2020-07-13	Africa|hCoV-19/South Africa/R10403/2020|EPI ISL 490276|B.1.1.34|South Africa|2020-06-02	0.0002431021	Africa
Africa|hCoV-19/South Africa/LR00071/2020|EPI ISL 514383|B.1.1.206|South Africa|2020-07-13	Africa|hCoV-19/South Africa/R10403/2020|EPI ISL 490276|B.1.1.34|South Africa|2020-06-02	0.0004167897	Africa
Africa|hCoV-19/South Africa/LR00073/2020|EPI ISL 514384|B.1.1.206|South Africa|2020-07-13	Africa|hCoV-19/South Africa/R10403/2020|EPI ISL 490276|B.1.1.34|South Africa|2020-06-02	0.0003136041	Africa
Africa|hCoV-19/South Africa/LR00074/2020|EPI ISL 514385|B.1.1|South Africa|2020-07-13	Africa|hCoV-19/South Africa/R10403/2020|EPI ISL 490276|B.1.1.34|South Africa|2020-06-02	0.0002431080	Africa
Africa|hCoV-19/South Africa/LR00075/2020|EPI ISL 514386|C.1|South Africa|2020-07-13	Africa|hCoV-19/South Africa/R10403/2020|EPI ISL 490276|B.1.1.34|South Africa|2020-06-02	0.0005238283	Africa
Africa|hCoV-19/South Africa/LR00076/2020|EPI ISL 514387|B.1.1.52|South Africa|2020-07-13	Africa|hCoV-19/South Africa/R10403/2020|EPI ISL 490276|B.1.1.34|South Africa|2020-06-02	0.0004190906	Africa
Africa|hCoV-19/South Africa/LR00077/2020|EPI ISL 514388|B.1.1.52|South Africa|2020-07-13	Africa|hCoV-19/South Africa/R10403/2020|EPI ISL 490276|B.1.1.34|South Africa|2020-06-02	0.0002087872	Africa
Africa|hCoV-19/South Africa/LR00078/2020|EPI ISL 514389|C.2|South Africa|2020-07-13	Africa|hCoV-19/South Africa/R10403/2020|EPI ISL 490276|B.1.1.34|South Africa|2020-06-02	0.0004178941	Africa
Africa|hCoV-19/South Africa/LR00079/2020|EPI ISL 514390|B.1.1.52|South Africa|2020-07-13	Africa|hCoV-19/South Africa/R10403/2020|EPI ISL 490276|B.1.1.34|South Africa|2020-06-02	0.0002778667	Africa
Africa|hCoV-19/South Africa/LR00080/2020|EPI ISL 514391|B.1.5.19|South Africa|2020-07-13	Africa|hCoV-19/South Africa/R10403/2020|EPI ISL 490276|B.1.1.34|South Africa|2020-06-02	0.0004168738	Africa
Africa|hCoV-19/South Africa/LR00081/2020|EPI ISL 514392|B.1.1.52|South Africa|2020-07-13	Africa|hCoV-19/South Africa/R10403/2020|EPI ISL 490276|B.1.1.34|South Africa|2020-06-02	0.0002433640	Africa
Africa|hCoV-19/South Africa/LR00083/2020|EPI ISL 514393|B.1.1.52|South Africa|2020-07-13	Africa|hCoV-19/South Africa/R10403/2020|EPI ISL 490276|B.1.1.34|South Africa|2020-06-02	0.0003126347	Africa
Africa|hCoV-19/South Africa/LR00094/2020|EPI ISL 514396|B.1.1.52|South Africa|2020-07-15	Africa|hCoV-19/South Africa/R10403/2020|EPI ISL 490276|B.1.1.34|South Africa|2020-06-02	0.0002785369	Africa
Africa|hCoV-19/South Africa/LR00098/2020|EPI ISL 514398|C.1|South Africa|2020-07-15	Africa|hCoV-19/South Africa/R10403/2020|EPI ISL 490276|B.1.1.34|South Africa|2020-06-02	0.0004905234	Africa
Africa|hCoV-19/South Africa/LR00101/2020|EPI ISL 514400|B.1.1.52|South Africa|2020-07-14	Africa|hCoV-19/South Africa/R10403/2020|EPI ISL 490276|B.1.1.34|South Africa|2020-06-02	0.0002108707	Africa
Africa|hCoV-19/South Africa/LR00102/2020|EPI ISL 514401|B.1.1.52|South Africa|2020-07-14	Africa|hCoV-19/South Africa/R10403/2020|EPI ISL 490276|B.1.1.34|South Africa|2020-06-02	0.0003858194	Africa
Africa|hCoV-19/South Africa/LR00105/2020|EPI ISL 514402|C.1|South Africa|2020-07-15	Africa|hCoV-19/South Africa/R10403/2020|EPI ISL 490276|B.1.1.34|South Africa|2020-06-02	0.0004536601	Africa
Africa|hCoV-19/South Africa/LR00106/2020|EPI ISL 514403|C.1|South Africa|2020-07-15	Africa|hCoV-19/South Africa/R10403/2020|EPI ISL 490276|B.1.1.34|South Africa|2020-06-02	0.0004872441	Africa
Africa|hCoV-19/South Africa/LR00107/2020|EPI ISL 514404|B.1.1.53|South Africa|2020-07-14	Africa|hCoV-19/South Africa/R10403/2020|EPI ISL 490276|B.1.1.34|South Africa|2020-06-02	0.0003125945	Africa
Africa|hCoV-19/South Africa/LR00111/2020|EPI ISL 514405|B.1.1.53|South Africa|2020-07-20	Africa|hCoV-19/South Africa/R10403/2020|EPI ISL 490276|B.1.1.34|South Africa|2020-06-02	0.0002083790	Africa
Africa|hCoV-19/South Africa/LR00112/2020|EPI ISL 514406|B.1.1.52|South Africa|2020-07-20	Africa|hCoV-19/South Africa/R10403/2020|EPI ISL 490276|B.1.1.34|South Africa|2020-06-02	0.0003847840	Africa
Africa|hCoV-19/South Africa/LR00113/2020|EPI ISL 514407|B.1.1.206|South Africa|2020-07-20	Africa|hCoV-19/South Africa/R10403/2020|EPI ISL 490276|B.1.1.34|South Africa|2020-06-02	0.0004516991	Africa
Africa|hCoV-19/South Africa/LR00115/2020|EPI ISL 514409|B.1.1.52|South Africa|2020-07-20	Africa|hCoV-19/South Africa/R10403/2020|EPI ISL 490276|B.1.1.34|South Africa|2020-06-02	0.0003837912	Africa
Africa|hCoV-19/South Africa/LR00117/2020|EPI ISL 514410|C.1|South Africa|2020-07-20	Africa|hCoV-19/South Africa/R10403/2020|EPI ISL 490276|B.1.1.34|South Africa|2020-06-02	0.0004572385	Africa
Africa|hCoV-19/South Africa/LR00118/2020|EPI ISL 514411|B.1.1.53|South Africa|2020-07-20	Africa|hCoV-19/South Africa/R10403/2020|EPI ISL 490276|B.1.1.34|South Africa|2020-06-02	0.0002438082	Africa
Africa|hCoV-19/South Africa/LR00119/2020|EPI ISL 514412|B.1.5|South Africa|2020-07-20	Africa|hCoV-19/South Africa/R10403/2020|EPI ISL 490276|B.1.1.34|South Africa|2020-06-02	0.0003841718	Africa
Africa|hCoV-19/South Africa/LR00122/2020|EPI ISL 514355|B.1.1|South Africa|2020-07-20	Africa|hCoV-19/South Africa/R10403/2020|EPI ISL 490276|B.1.1.34|South Africa|2020-06-02	0.0001041685	Africa
Africa|hCoV-19/South Africa/LR00125/2020|EPI ISL 514357|C.1|South Africa|2020-07-20	Africa|hCoV-19/South Africa/R10403/2020|EPI ISL 490276|B.1.1.34|South Africa|2020-06-02	0.0004905630	Africa
Africa|hCoV-19/South Africa/LR00126/2020|EPI ISL 514358|B.1.1.206|South Africa|2020-07-20	Africa|hCoV-19/South Africa/R10403/2020|EPI ISL 490276|B.1.1.34|South Africa|2020-06-02	0.0004185631	Africa
Africa|hCoV-19/South Africa/LR00127/2020|EPI ISL 514359|B.1.1.52|South Africa|2020-07-20	Africa|hCoV-19/South Africa/R10403/2020|EPI ISL 490276|B.1.1.34|South Africa|2020-06-02	0.0003134587	Africa
Africa|hCoV-19/South Africa/LR00128/2020|EPI ISL 514360|B.1.1|South Africa|2020-07-20	Africa|hCoV-19/South Africa/R10403/2020|EPI ISL 490276|B.1.1.34|South Africa|2020-06-02	0.0002431020	Africa
Africa|hCoV-19/South Africa/LR00131/2020|EPI ISL 514363|B.1.1.52|South Africa|2020-07-20	Africa|hCoV-19/South Africa/R10403/2020|EPI ISL 490276|B.1.1.34|South Africa|2020-06-02	0.0002460185	Africa
Africa|hCoV-19/South Africa/LR00133/2020|EPI ISL 514364|C.1|South Africa|2020-07-20	Africa|hCoV-19/South Africa/R10403/2020|EPI ISL 490276|B.1.1.34|South Africa|2020-06-02	0.0005914732	Africa
Africa|hCoV-19/South Africa/LR00135/2020|EPI ISL 514366|B.1.1.52|South Africa|2020-07-20	Africa|hCoV-19/South Africa/R10403/2020|EPI ISL 490276|B.1.1.34|South Africa|2020-06-02	0.0002834006	Africa
Africa|hCoV-19/South Africa/LR00136/2020|EPI ISL 514367|C.1|South Africa|2020-07-20	Africa|hCoV-19/South Africa/R10403/2020|EPI ISL 490276|B.1.1.34|South Africa|2020-06-02	0.0005211227	Africa
Africa|hCoV-19/South Africa/LR00139/2020|EPI ISL 514370|B.1.1.52|South Africa|2020-07-20	Africa|hCoV-19/South Africa/R10403/2020|EPI ISL 490276|B.1.1.34|South Africa|2020-06-02	0.0003132548	Africa
Africa|hCoV-19/South Africa/LR00140/2020|EPI ISL 514371|B.1|South Africa|2020-07-20	Africa|hCoV-19/South Africa/R10403/2020|EPI ISL 490276|B.1.1.34|South Africa|2020-06-02	0.0004870935	Africa
Africa|hCoV-19/South Africa/LR00141/2020|EPI ISL 514372|B.1.1.52|South Africa|2020-07-20	Africa|hCoV-19/South Africa/R10403/2020|EPI ISL 490276|B.1.1.34|South Africa|2020-06-02	0.0003821249	Africa
Africa|hCoV-19/South Africa/LR00142/2020|EPI ISL 514373|B.1.1.52|South Africa|2020-07-20	Africa|hCoV-19/South Africa/R10403/2020|EPI ISL 490276|B.1.1.34|South Africa|2020-06-02	0.0002804434	Africa
Africa|hCoV-19/South Africa/LR00145/2020|EPI ISL 514374|B.1.1.52|South Africa|2020-07-20	Africa|hCoV-19/South Africa/R10403/2020|EPI ISL 490276|B.1.1.34|South Africa|2020-06-02	0.0003832203	Africa
Africa|hCoV-19/South Africa/LR00146/2020|EPI ISL 514414|B.1.1.52|South Africa|2020-07-20	Africa|hCoV-19/South Africa/R10403/2020|EPI ISL 490276|B.1.1.34|South Africa|2020-06-02	0.0003864918	Africa
Africa|hCoV-19/South Africa/LR00147/2020|EPI ISL 514415|C.1|South Africa|2020-07-20	Africa|hCoV-19/South Africa/R10403/2020|EPI ISL 490276|B.1.1.34|South Africa|2020-06-02	0.0005619781	Africa
Africa|hCoV-19/South Africa/LR00148/2020|EPI ISL 514416|B.1.1.206|South Africa|2020-07-20	Africa|hCoV-19/South Africa/R10403/2020|EPI ISL 490276|B.1.1.34|South Africa|2020-06-02	0.0001736257	Africa
Africa|hCoV-19/South Africa/LR00149/2020|EPI ISL 514417|B.1.1.52|South Africa|2020-07-21	Africa|hCoV-19/South Africa/R10403/2020|EPI ISL 490276|B.1.1.34|South Africa|2020-06-02	0.0003828030	Africa
Africa|hCoV-19/South Africa/LR00150/2020|EPI ISL 514418|B.1.1.52|South Africa|2020-07-24	Africa|hCoV-19/South Africa/R10403/2020|EPI ISL 490276|B.1.1.34|South Africa|2020-06-02	0.0002783392	Africa
Africa|hCoV-19/South Africa/LR00151/2020|EPI ISL 514419|B.1.1.52|South Africa|2020-07-21	Africa|hCoV-19/South Africa/R10403/2020|EPI ISL 490276|B.1.1.34|South Africa|2020-06-02	0.0002083935	Africa
Africa|hCoV-19/South Africa/LR00152/2020|EPI ISL 514420|C.1|South Africa|2020-07-24	Africa|hCoV-19/South Africa/R10403/2020|EPI ISL 490276|B.1.1.34|South Africa|2020-06-02	0.0003482464	Africa
Africa|hCoV-19/South Africa/LR00153/2020|EPI ISL 514421|B.1.1.52|South Africa|2020-07-23	Africa|hCoV-19/South Africa/R10403/2020|EPI ISL 490276|B.1.1.34|South Africa|2020-06-02	0.0002780395	Africa
Africa|hCoV-19/South Africa/LR00155/2020|EPI ISL 514423|C.1|South Africa|2020-07-21	Africa|hCoV-19/South Africa/R10403/2020|EPI ISL 490276|B.1.1.34|South Africa|2020-06-02	0.0005224837	Africa
Africa|hCoV-19/South Africa/LR00157/2020|EPI ISL 514424|B.1.1|South Africa|2020-07-26	Africa|hCoV-19/South Africa/R10403/2020|EPI ISL 490276|B.1.1.34|South Africa|2020-06-02	0.0001389005	Africa
Africa|hCoV-19/South Africa/R02827/2020|EPI ISL 430297|B|South Africa|2020-03-06	Africa|hCoV-19/South Africa/R10403/2020|EPI ISL 490276|B.1.1.34|South Africa|2020-06-02	0.0003125816	Africa
Africa|hCoV-19/South Africa/R03006/2020|EPI ISL 417186|B.1|South Africa|2020-03-07	Africa|hCoV-19/South Africa/R10403/2020|EPI ISL 490276|B.1.1.34|South Africa|2020-06-02	0.0002431028	Africa
Africa|hCoV-19/South Africa/R04827/2020|EPI ISL 450296|B.1.1|South Africa|2020-03-17	Africa|hCoV-19/South Africa/R10403/2020|EPI ISL 490276|B.1.1.34|South Africa|2020-06-02	0.0002089930	Africa
Africa|hCoV-19/South Africa/R05204/2020|EPI ISL 450297|B.52|South Africa|2020-03-19	Africa|hCoV-19/South Africa/R10403/2020|EPI ISL 490276|B.1.1.34|South Africa|2020-06-02	0.0004903878	Africa
Africa|hCoV-19/South Africa/R05360/2020|EPI ISL 450298|B.1|South Africa|2020-03-19	Africa|hCoV-19/South Africa/R10403/2020|EPI ISL 490276|B.1.1.34|South Africa|2020-06-02	0.0002816618	Africa
Africa|hCoV-19/South Africa/R05929/2020|EPI ISL 450495|B.1.1|South Africa|2020-03-25	Africa|hCoV-19/South Africa/R10403/2020|EPI ISL 490276|B.1.1.34|South Africa|2020-06-02	0.0001059648	Africa
Africa|hCoV-19/South Africa/R06812/2020|EPI ISL 490256|B.1.1.75|South Africa|2020-04-23	Africa|hCoV-19/South Africa/R10403/2020|EPI ISL 490276|B.1.1.34|South Africa|2020-06-02	0.0002433734	Africa
Africa|hCoV-19/South Africa/R06878/2020|EPI ISL 490257|B.1.1.57|South Africa|2020-04-30	Africa|hCoV-19/South Africa/R10403/2020|EPI ISL 490276|B.1.1.34|South Africa|2020-06-02	0.0001042554	Africa
Africa|hCoV-19/South Africa/R07552/2020|EPI ISL 450299|B.1|South Africa|2020-03-31	Africa|hCoV-19/South Africa/R10403/2020|EPI ISL 490276|B.1.1.34|South Africa|2020-06-02	0.0002453692	Africa
Africa|hCoV-19/South Africa/R07601/2020|EPI ISL 450300|B.1.8|South Africa|2020-03-30	Africa|hCoV-19/South Africa/R10403/2020|EPI ISL 490276|B.1.1.34|South Africa|2020-06-02	0.0002100743	Africa
Africa|hCoV-19/South Africa/R07719/2020|EPI ISL 450301|B.1|South Africa|2020-04-01	Africa|hCoV-19/South Africa/R10403/2020|EPI ISL 490276|B.1.1.34|South Africa|2020-06-02	0.0002779081	Africa
Africa|hCoV-19/South Africa/R09085/2020|EPI ISL 470878|B.6|South Africa|2020-04-28	Africa|hCoV-19/South Africa/R10403/2020|EPI ISL 490276|B.1.1.34|South Africa|2020-06-02	0.0006602357	Africa
Africa|hCoV-19/South Africa/R09103/2020|EPI ISL 470879|B|South Africa|2020-04-28	Africa|hCoV-19/South Africa/R10403/2020|EPI ISL 490276|B.1.1.34|South Africa|2020-06-02	0.0004587181	Africa
Africa|hCoV-19/South Africa/R09126/2020|EPI ISL 470880|B.6|South Africa|2020-04-28	Africa|hCoV-19/South Africa/R10403/2020|EPI ISL 490276|B.1.1.34|South Africa|2020-06-02	0.0005910151	Africa
Africa|hCoV-19/South Africa/R10007/2020|EPI ISL 490258|B.1.1.53|South Africa|2020-05-08	Africa|hCoV-19/South Africa/R10403/2020|EPI ISL 490276|B.1.1.34|South Africa|2020-06-02	0.0001394914	Africa
Africa|hCoV-19/South Africa/R10139/2020|EPI ISL 490259|B.1.1.57|South Africa|2020-05-21	Africa|hCoV-19/South Africa/R10403/2020|EPI ISL 490276|B.1.1.34|South Africa|2020-06-02	0.0001736974	Africa
Africa|hCoV-19/South Africa/R10166/2020|EPI ISL 490260|B.1.1.52|South Africa|2020-05-20	Africa|hCoV-19/South Africa/R10403/2020|EPI ISL 490276|B.1.1.34|South Africa|2020-06-02	0.0002101891	Africa
Africa|hCoV-19/South Africa/R10178/2020|EPI ISL 490261|B.1.1.206|South Africa|2020-05-20	Africa|hCoV-19/South Africa/R10403/2020|EPI ISL 490276|B.1.1.34|South Africa|2020-06-02	0.0002447824	Africa
Africa|hCoV-19/South Africa/R10197/2020|EPI ISL 490262|B.1.5|South Africa|2020-05-22	Africa|hCoV-19/South Africa/R10403/2020|EPI ISL 490276|B.1.1.34|South Africa|2020-06-02	0.0002796691	Africa
Africa|hCoV-19/South Africa/R10199/2020|EPI ISL 490263|B.1.1.40|South Africa|2020-05-22	Africa|hCoV-19/South Africa/R10403/2020|EPI ISL 490276|B.1.1.34|South Africa|2020-06-02	0.0001391261	Africa
Africa|hCoV-19/South Africa/R10236/2020|EPI ISL 490264|B.1.1.40|South Africa|2020-05-27	Africa|hCoV-19/South Africa/R10403/2020|EPI ISL 490276|B.1.1.34|South Africa|2020-06-02	0.0002444065	Africa
Africa|hCoV-19/South Africa/R10268/2020|EPI ISL 490266|B.1.1.57|South Africa|2020-05-27	Africa|hCoV-19/South Africa/R10403/2020|EPI ISL 490276|B.1.1.34|South Africa|2020-06-02	0.0002120000	Africa
Africa|hCoV-19/South Africa/R10305/2020|EPI ISL 490267|B.1.1.34|South Africa|2020-05-29	Africa|hCoV-19/South Africa/R10403/2020|EPI ISL 490276|B.1.1.34|South Africa|2020-06-02	0.0000698363	Africa
Africa|hCoV-19/South Africa/R10307/2020|EPI ISL 490268|B.1.1.75|South Africa|2020-05-28	Africa|hCoV-19/South Africa/R10403/2020|EPI ISL 490276|B.1.1.34|South Africa|2020-06-02	0.0003839426	Africa
Africa|hCoV-19/South Africa/R10309/2020|EPI ISL 490269|B.1.1.40|South Africa|2020-05-28	Africa|hCoV-19/South Africa/R10403/2020|EPI ISL 490276|B.1.1.34|South Africa|2020-06-02	0.0001406422	Africa
Africa|hCoV-19/South Africa/R10315/2020|EPI ISL 490270|B.1.1.34|South Africa|2020-05-28	Africa|hCoV-19/South Africa/R10403/2020|EPI ISL 490276|B.1.1.34|South Africa|2020-06-02	0.0000350373	Africa
Africa|hCoV-19/South Africa/R10364/2020|EPI ISL 490271|B.1.1.206|South Africa|2020-06-01	Africa|hCoV-19/South Africa/R10403/2020|EPI ISL 490276|B.1.1.34|South Africa|2020-06-02	0.0001742524	Africa
Africa|hCoV-19/South Africa/R10378/2020|EPI ISL 490272|C.1|South Africa|2020-06-03	Africa|hCoV-19/South Africa/R10403/2020|EPI ISL 490276|B.1.1.34|South Africa|2020-06-02	0.0003858873	Africa
Africa|hCoV-19/South Africa/R10394/2020|EPI ISL 490273|B.1.1.52|South Africa|2020-06-03	Africa|hCoV-19/South Africa/R10403/2020|EPI ISL 490276|B.1.1.34|South Africa|2020-06-02	0.0001748800	Africa
Africa|hCoV-19/South Africa/R10398/2020|EPI ISL 490274|B.1.5.19|South Africa|2020-06-03	Africa|hCoV-19/South Africa/R10403/2020|EPI ISL 490276|B.1.1.34|South Africa|2020-06-02	0.0004530121	Africa
Africa|hCoV-19/South Africa/R10400/2020|EPI ISL 490275|B.1|South Africa|2020-06-02	Africa|hCoV-19/South Africa/R10403/2020|EPI ISL 490276|B.1.1.34|South Africa|2020-06-02	0.0003135429	Africa
Africa|hCoV-19/Algeria/G0638 2264/2020|EPI ISL 418241|B.1|Algeria|2020-03-02	Africa|hCoV-19/South Africa/R10427/2020|EPI ISL 490277|B.1.1.53|South Africa|2020-06-04	0.0004202978	Africa
Africa|hCoV-19/Algeria/G0640 2265/2020|EPI ISL 418242|B.1|Algeria|2020-03-08	Africa|hCoV-19/South Africa/R10427/2020|EPI ISL 490277|B.1.1.53|South Africa|2020-06-04	0.0003495359	Africa
Africa|hCoV-19/Algeria/G0860 2262/2020|EPI ISL 420037|B.1|Algeria|2020-03-02	Africa|hCoV-19/South Africa/R10427/2020|EPI ISL 490277|B.1.1.53|South Africa|2020-06-04	0.0003495359	Africa
Africa|hCoV-19/Benin/1022/2020|EPI ISL 476826|B.1|Benin|2020-03-25	Africa|hCoV-19/South Africa/R10427/2020|EPI ISL 490277|B.1.1.53|South Africa|2020-06-04	0.0003146054	Africa
Africa|hCoV-19/Benin/1092/2020|EPI ISL 476827|B.1|Benin|2020-03-27	Africa|hCoV-19/South Africa/R10427/2020|EPI ISL 490277|B.1.1.53|South Africa|2020-06-04	0.0003846668	Africa
Africa|hCoV-19/Benin/1408/2020|EPI ISL 476825|B.1.356|Benin|2020-04-04	Africa|hCoV-19/South Africa/R10427/2020|EPI ISL 490277|B.1.1.53|South Africa|2020-06-04	0.0003145977	Africa
Africa|hCoV-19/Benin/1409/2020|EPI ISL 476828|B.1|Benin|2020-04-06	Africa|hCoV-19/South Africa/R10427/2020|EPI ISL 490277|B.1.1.53|South Africa|2020-06-04	0.0003521608	Africa
Africa|hCoV-19/Benin/1950/2020|EPI ISL 476830|A|Benin|2020-04-15	Africa|hCoV-19/South Africa/R10427/2020|EPI ISL 490277|B.1.1.53|South Africa|2020-06-04	0.0005594727	Africa
Africa|hCoV-19/Benin/197/2020|EPI ISL 476822|B.1.178|Benin|2020-03-15	Africa|hCoV-19/South Africa/R10427/2020|EPI ISL 490277|B.1.1.53|South Africa|2020-06-04	0.0003146417	Africa
Africa|hCoV-19/Benin/2012/2020|EPI ISL 476831|A|Benin|2020-04-15	Africa|hCoV-19/South Africa/R10427/2020|EPI ISL 490277|B.1.1.53|South Africa|2020-06-04	0.0005943839	Africa
Africa|hCoV-19/Benin/260/2020|EPI ISL 476823|B.1.292|Benin|2020-03-17	Africa|hCoV-19/South Africa/R10427/2020|EPI ISL 490277|B.1.1.53|South Africa|2020-06-04	0.0004194987	Africa
Africa|hCoV-19/Benin/314/2020|EPI ISL 476834|B.1.5|Benin|2020-03-17	Africa|hCoV-19/South Africa/R10427/2020|EPI ISL 490277|B.1.1.53|South Africa|2020-06-04	0.0003867641	Africa
Africa|hCoV-19/Benin/461/2020|EPI ISL 476833|A|Benin|2020-03-17	Africa|hCoV-19/South Africa/R10427/2020|EPI ISL 490277|B.1.1.53|South Africa|2020-06-04	0.0005593827	Africa
Africa|hCoV-19/Benin/501/2020|EPI ISL 476824|B.1.356|Benin|2020-03-17	Africa|hCoV-19/South Africa/R10427/2020|EPI ISL 490277|B.1.1.53|South Africa|2020-06-04	0.0003145757	Africa
Africa|hCoV-19/Benin/843/2020|EPI ISL 476829|A|Benin|2020-03-19	Africa|hCoV-19/South Africa/R10427/2020|EPI ISL 490277|B.1.1.53|South Africa|2020-06-04	0.0004894910	Africa
Africa|hCoV-19/Botswana/BOT0455/2020|EPI ISL 560386|B.1|Botswana|2020-03-28	Africa|hCoV-19/South Africa/R10427/2020|EPI ISL 490277|B.1.1.53|South Africa|2020-06-04	0.0002796170	Africa
Africa|hCoV-19/Botswana/BOT2254/2020|EPI ISL 560390|B.1.1|Botswana|2020-04-08	Africa|hCoV-19/South Africa/R10427/2020|EPI ISL 490277|B.1.1.53|South Africa|2020-06-04	0.0001400563	Africa
Africa|hCoV-19/Botswana/BOT2283/2020|EPI ISL 560385|B.1|Botswana|2020-04-07	Africa|hCoV-19/South Africa/R10427/2020|EPI ISL 490277|B.1.1.53|South Africa|2020-06-04	0.0003907899	Africa
Africa|hCoV-19/Botswana/BOT2624/2020|EPI ISL 560387|B.1.1|Botswana|2020-04-05	Africa|hCoV-19/South Africa/R10427/2020|EPI ISL 490277|B.1.1.53|South Africa|2020-06-04	0.0001420706	Africa
Africa|hCoV-19/Botswana/BOT4161/2020|EPI ISL 560388|B.1.1.220|Botswana|2020-04-16	Africa|hCoV-19/South Africa/R10427/2020|EPI ISL 490277|B.1.1.53|South Africa|2020-06-04	0.0001769198	Africa
Africa|hCoV-19/DRC/04186/2020|EPI ISL 471411|A|Democratic Republic of the Congo|2020-04-25	Africa|hCoV-19/South Africa/R10427/2020|EPI ISL 490277|B.1.1.53|South Africa|2020-06-04	0.0005593831	Africa
Africa|hCoV-19/DRC/04188/2020|EPI ISL 471413|A|Democratic Republic of the Congo|2020-04-25	Africa|hCoV-19/South Africa/R10427/2020|EPI ISL 490277|B.1.1.53|South Africa|2020-06-04	0.0006451476	Africa
Africa|hCoV-19/DRC/10041/2020|EPI ISL 527543|B.1.1.275|Democratic Republic of the Congo|2020-05-22	Africa|hCoV-19/South Africa/R10427/2020|EPI ISL 490277|B.1.1.53|South Africa|2020-06-04	0.0002110038	Africa
Africa|hCoV-19/DRC/10057/2020|EPI ISL 527538|B.1.1.275|Democratic Republic of the Congo|2020-05-22	Africa|hCoV-19/South Africa/R10427/2020|EPI ISL 490277|B.1.1.53|South Africa|2020-06-04	0.0003266247	Africa
Africa|hCoV-19/DRC/10061/2020|EPI ISL 527521|B.1.1.275|Democratic Republic of the Congo|2020-05-22	Africa|hCoV-19/South Africa/R10427/2020|EPI ISL 490277|B.1.1.53|South Africa|2020-06-04	0.0001791829	Africa
Africa|hCoV-19/DRC/10070/2020|EPI ISL 527544|B.1.178|Democratic Republic of the Congo|2020-05-22	Africa|hCoV-19/South Africa/R10427/2020|EPI ISL 490277|B.1.1.53|South Africa|2020-06-04	0.0004566119	Africa
Africa|hCoV-19/DRC/10120/2020|EPI ISL 513624|B.1.1.275|Democratic Republic of the Congo|2020-05-22	Africa|hCoV-19/South Africa/R10427/2020|EPI ISL 490277|B.1.1.53|South Africa|2020-06-04	0.0002546839	Africa
Africa|hCoV-19/DRC/10127/2020|EPI ISL 513625|B.1.1.275|Democratic Republic of the Congo|2020-05-22	Africa|hCoV-19/South Africa/R10427/2020|EPI ISL 490277|B.1.1.53|South Africa|2020-06-04	0.0002512742	Africa
Africa|hCoV-19/DRC/10242/2020|EPI ISL 513626|B.1.84|Democratic Republic of the Congo|2020-05-22	Africa|hCoV-19/South Africa/R10427/2020|EPI ISL 490277|B.1.1.53|South Africa|2020-06-04	0.0003524141	Africa
Africa|hCoV-19/DRC/10251/2020|EPI ISL 513627|B.1.128|Democratic Republic of the Congo|2020-05-22	Africa|hCoV-19/South Africa/R10427/2020|EPI ISL 490277|B.1.1.53|South Africa|2020-06-04	0.0004939612	Africa
Africa|hCoV-19/DRC/10324/2020|EPI ISL 527545|B.1.214|Democratic Republic of the Congo|2020-05-22	Africa|hCoV-19/South Africa/R10427/2020|EPI ISL 490277|B.1.1.53|South Africa|2020-06-04	0.0004220123	Africa
Africa|hCoV-19/DRC/10346/2020|EPI ISL 527546|B.1.214|Democratic Republic of the Congo|2020-05-22	Africa|hCoV-19/South Africa/R10427/2020|EPI ISL 490277|B.1.1.53|South Africa|2020-06-04	0.0004265253	Africa
Africa|hCoV-19/DRC/10364/2020|EPI ISL 527498|B.1|Democratic Republic of the Congo|2020-05-22	Africa|hCoV-19/South Africa/R10427/2020|EPI ISL 490277|B.1.1.53|South Africa|2020-06-04	0.0003184555	Africa
Africa|hCoV-19/DRC/10371/2020|EPI ISL 527489|B.1.178|Democratic Republic of the Congo|2020-05-22	Africa|hCoV-19/South Africa/R10427/2020|EPI ISL 490277|B.1.1.53|South Africa|2020-06-04	0.0004574190	Africa
Africa|hCoV-19/DRC/10373/2020|EPI ISL 527495|B.1.159|Democratic Republic of the Congo|2020-05-22	Africa|hCoV-19/South Africa/R10427/2020|EPI ISL 490277|B.1.1.53|South Africa|2020-06-04	0.0004227939	Africa
Africa|hCoV-19/DRC/10374/2020|EPI ISL 527539|B.1.84|Democratic Republic of the Congo|2020-05-22	Africa|hCoV-19/South Africa/R10427/2020|EPI ISL 490277|B.1.1.53|South Africa|2020-06-04	0.0006101528	Africa
Africa|hCoV-19/DRC/10375/2020|EPI ISL 527499|B.1.84|Democratic Republic of the Congo|2020-05-22	Africa|hCoV-19/South Africa/R10427/2020|EPI ISL 490277|B.1.1.53|South Africa|2020-06-04	0.0004941309	Africa
Africa|hCoV-19/DRC/10399/2020|EPI ISL 527491|B.1.214|Democratic Republic of the Congo|2020-05-22	Africa|hCoV-19/South Africa/R10427/2020|EPI ISL 490277|B.1.1.53|South Africa|2020-06-04	0.0003165496	Africa
Africa|hCoV-19/DRC/10502/2020|EPI ISL 527547|B.1.5|Democratic Republic of the Congo|2020-05-20	Africa|hCoV-19/South Africa/R10427/2020|EPI ISL 490277|B.1.1.53|South Africa|2020-06-04	0.0002459549	Africa
Africa|hCoV-19/DRC/10506/2020|EPI ISL 527524|B.1.5|Democratic Republic of the Congo|2020-05-18	Africa|hCoV-19/South Africa/R10427/2020|EPI ISL 490277|B.1.1.53|South Africa|2020-06-04	0.0002519566	Africa
Africa|hCoV-19/DRC/10507/2020|EPI ISL 527492|B.1.5|Democratic Republic of the Congo|2020-05-18	Africa|hCoV-19/South Africa/R10427/2020|EPI ISL 490277|B.1.1.53|South Africa|2020-06-04	0.0002815657	Africa
Africa|hCoV-19/DRC/10508/2020|EPI ISL 527494|B.1.5|Democratic Republic of the Congo|2020-05-20	Africa|hCoV-19/South Africa/R10427/2020|EPI ISL 490277|B.1.1.53|South Africa|2020-06-04	0.0002799791	Africa
Africa|hCoV-19/DRC/10532/2020|EPI ISL 527532|B.1.5|Democratic Republic of the Congo|2020-05-20	Africa|hCoV-19/South Africa/R10427/2020|EPI ISL 490277|B.1.1.53|South Africa|2020-06-04	0.0002519383	Africa
Africa|hCoV-19/DRC/10533/2020|EPI ISL 527548|B.1.5|Democratic Republic of the Congo|2020-05-20	Africa|hCoV-19/South Africa/R10427/2020|EPI ISL 490277|B.1.1.53|South Africa|2020-06-04	0.0002811176	Africa
Africa|hCoV-19/DRC/10621/2020|EPI ISL 527526|B.1.214|Democratic Republic of the Congo|2020-05-23	Africa|hCoV-19/South Africa/R10427/2020|EPI ISL 490277|B.1.1.53|South Africa|2020-06-04	0.0003955772	Africa
Africa|hCoV-19/DRC/10640/2020|EPI ISL 527541|B.1|Democratic Republic of the Congo|2020-05-22	Africa|hCoV-19/South Africa/R10427/2020|EPI ISL 490277|B.1.1.53|South Africa|2020-06-04	0.0005424914	Africa
Africa|hCoV-19/DRC/10644/2020|EPI ISL 527549|B.1|Democratic Republic of the Congo|2020-05-22	Africa|hCoV-19/South Africa/R10427/2020|EPI ISL 490277|B.1.1.53|South Africa|2020-06-04	0.0005272212	Africa
Africa|hCoV-19/DRC/10728/2020|EPI ISL 513628|B.1.5|Democratic Republic of the Congo|2020-05-23	Africa|hCoV-19/South Africa/R10427/2020|EPI ISL 490277|B.1.1.53|South Africa|2020-06-04	0.0002918103	Africa
Africa|hCoV-19/DRC/10731/2020|EPI ISL 513629|B.1.1.1|Democratic Republic of the Congo|2020-05-23	Africa|hCoV-19/South Africa/R10427/2020|EPI ISL 490277|B.1.1.53|South Africa|2020-06-04	0.0003307668	Africa
Africa|hCoV-19/DRC/10733/2020|EPI ISL 513630|B.1|Democratic Republic of the Congo|2020-05-23	Africa|hCoV-19/South Africa/R10427/2020|EPI ISL 490277|B.1.1.53|South Africa|2020-06-04	0.0004217006	Africa
Africa|hCoV-19/DRC/108/2020|EPI ISL 417948|B.1.128|Democratic Republic of the Congo|2020-03-19	Africa|hCoV-19/South Africa/R10427/2020|EPI ISL 490277|B.1.1.53|South Africa|2020-06-04	0.0003850103	Africa
Africa|hCoV-19/DRC/10885/2020|EPI ISL 513631|B.1.84|Democratic Republic of the Congo|2020-05-23	Africa|hCoV-19/South Africa/R10427/2020|EPI ISL 490277|B.1.1.53|South Africa|2020-06-04	0.0004248604	Africa
Africa|hCoV-19/DRC/10902/2020|EPI ISL 527490|B.1.178|Democratic Republic of the Congo|2020-05-23	Africa|hCoV-19/South Africa/R10427/2020|EPI ISL 490277|B.1.1.53|South Africa|2020-06-04	0.0003867410	Africa
Africa|hCoV-19/DRC/10913/2020|EPI ISL 527507|B.1.84|Democratic Republic of the Congo|2020-05-24	Africa|hCoV-19/South Africa/R10427/2020|EPI ISL 490277|B.1.1.53|South Africa|2020-06-04	0.0004972870	Africa
Africa|hCoV-19/DRC/11005/2020|EPI ISL 527550|B.1.159|Democratic Republic of the Congo|2020-05-24	Africa|hCoV-19/South Africa/R10427/2020|EPI ISL 490277|B.1.1.53|South Africa|2020-06-04	0.0005273868	Africa
Africa|hCoV-19/DRC/11008/2020|EPI ISL 527503|B.1.159|Democratic Republic of the Congo|2020-05-24	Africa|hCoV-19/South Africa/R10427/2020|EPI ISL 490277|B.1.1.53|South Africa|2020-06-04	0.0004612806	Africa
Africa|hCoV-19/DRC/11022/2020|EPI ISL 527551|B.1.214|Democratic Republic of the Congo|2020-05-24	Africa|hCoV-19/South Africa/R10427/2020|EPI ISL 490277|B.1.1.53|South Africa|2020-06-04	0.0004924018	Africa
Africa|hCoV-19/DRC/11024/2020|EPI ISL 527552|B.1.149|Democratic Republic of the Congo|2020-05-24	Africa|hCoV-19/South Africa/R10427/2020|EPI ISL 490277|B.1.1.53|South Africa|2020-06-04	0.0005323285	Africa
Africa|hCoV-19/DRC/11026/2020|EPI ISL 527553|B.1.149|Democratic Republic of the Congo|2020-05-24	Africa|hCoV-19/South Africa/R10427/2020|EPI ISL 490277|B.1.1.53|South Africa|2020-06-04	0.0003866997	Africa
Africa|hCoV-19/DRC/11031/2020|EPI ISL 527554|B.1.214|Democratic Republic of the Congo|2020-05-24	Africa|hCoV-19/South Africa/R10427/2020|EPI ISL 490277|B.1.1.53|South Africa|2020-06-04	0.0004221858	Africa
Africa|hCoV-19/DRC/11041/2020|EPI ISL 527555|B.1|Democratic Republic of the Congo|2020-05-24	Africa|hCoV-19/South Africa/R10427/2020|EPI ISL 490277|B.1.1.53|South Africa|2020-06-04	0.0003868730	Africa
Africa|hCoV-19/DRC/11057/2020|EPI ISL 527528|B.1.5|Democratic Republic of the Congo|2020-05-24	Africa|hCoV-19/South Africa/R10427/2020|EPI ISL 490277|B.1.1.53|South Africa|2020-06-04	0.0003227267	Africa
Africa|hCoV-19/DRC/11078/2020|EPI ISL 527514|B.1|Democratic Republic of the Congo|2020-05-24	Africa|hCoV-19/South Africa/R10427/2020|EPI ISL 490277|B.1.1.53|South Africa|2020-06-04	0.0003905582	Africa
Africa|hCoV-19/DRC/11079/2020|EPI ISL 527500|B.1.214|Democratic Republic of the Congo|2020-05-24	Africa|hCoV-19/South Africa/R10427/2020|EPI ISL 490277|B.1.1.53|South Africa|2020-06-04	0.0003536443	Africa
Africa|hCoV-19/DRC/11093/2020|EPI ISL 527527|B.1.5|Democratic Republic of the Congo|2020-05-24	Africa|hCoV-19/South Africa/R10427/2020|EPI ISL 490277|B.1.1.53|South Africa|2020-06-04	0.0003972073	Africa
Africa|hCoV-19/DRC/11096/2020|EPI ISL 527522|B.1|Democratic Republic of the Congo|2020-05-24	Africa|hCoV-19/South Africa/R10427/2020|EPI ISL 490277|B.1.1.53|South Africa|2020-06-04	0.0003585360	Africa
Africa|hCoV-19/DRC/11114/2020|EPI ISL 527534|B.1.214|Democratic Republic of the Congo|2020-05-25	Africa|hCoV-19/South Africa/R10427/2020|EPI ISL 490277|B.1.1.53|South Africa|2020-06-04	0.0004686376	Africa
Africa|hCoV-19/DRC/11123/2020|EPI ISL 527496|B.1.84|Democratic Republic of the Congo|2020-05-24	Africa|hCoV-19/South Africa/R10427/2020|EPI ISL 490277|B.1.1.53|South Africa|2020-06-04	0.0003875920	Africa
Africa|hCoV-19/DRC/11134/2020|EPI ISL 527518|B.1.5|Democratic Republic of the Congo|2020-05-24	Africa|hCoV-19/South Africa/R10427/2020|EPI ISL 490277|B.1.1.53|South Africa|2020-06-04	0.0002860648	Africa
Africa|hCoV-19/DRC/11143/2020|EPI ISL 527556|B.1|Democratic Republic of the Congo|2020-05-24	Africa|hCoV-19/South Africa/R10427/2020|EPI ISL 490277|B.1.1.53|South Africa|2020-06-04	0.0005274534	Africa
Africa|hCoV-19/DRC/11145/2020|EPI ISL 527501|B.1.214|Democratic Republic of the Congo|2020-05-24	Africa|hCoV-19/South Africa/R10427/2020|EPI ISL 490277|B.1.1.53|South Africa|2020-06-04	0.0004955223	Africa
Africa|hCoV-19/DRC/11148/2020|EPI ISL 527525|B.1.178|Democratic Republic of the Congo|2020-05-24	Africa|hCoV-19/South Africa/R10427/2020|EPI ISL 490277|B.1.1.53|South Africa|2020-06-04	0.0005016588	Africa
Africa|hCoV-19/DRC/11157/2020|EPI ISL 527530|B.1|Democratic Republic of the Congo|2020-05-25	Africa|hCoV-19/South Africa/R10427/2020|EPI ISL 490277|B.1.1.53|South Africa|2020-06-04	0.0004276554	Africa
Africa|hCoV-19/DRC/11187/2020|EPI ISL 527523|B.1.1.275|Democratic Republic of the Congo|2020-05-23	Africa|hCoV-19/South Africa/R10427/2020|EPI ISL 490277|B.1.1.53|South Africa|2020-06-04	0.0002852288	Africa
Africa|hCoV-19/DRC/11191/2020|EPI ISL 527506|B.1.1.275|Democratic Republic of the Congo|2020-05-23	Africa|hCoV-19/South Africa/R10427/2020|EPI ISL 490277|B.1.1.53|South Africa|2020-06-04	0.0001771201	Africa
Africa|hCoV-19/DRC/11252/2020|EPI ISL 527557|B.1.1.275|Democratic Republic of the Congo|2020-05-21	Africa|hCoV-19/South Africa/R10427/2020|EPI ISL 490277|B.1.1.53|South Africa|2020-06-04	0.0003514024	Africa
Africa|hCoV-19/DRC/11260/2020|EPI ISL 527558|B.1.1.275|Democratic Republic of the Congo|2020-05-23	Africa|hCoV-19/South Africa/R10427/2020|EPI ISL 490277|B.1.1.53|South Africa|2020-06-04	0.0002109053	Africa
Africa|hCoV-19/DRC/1131/2020|EPI ISL 429255|B.1.5|Democratic Republic of the Congo|2020-04-05	Africa|hCoV-19/South Africa/R10427/2020|EPI ISL 490277|B.1.1.53|South Africa|2020-06-04	0.0002796365	Africa
Africa|hCoV-19/DRC/11310/2020|EPI ISL 527529|B.1.149|Democratic Republic of the Congo|2020-05-25	Africa|hCoV-19/South Africa/R10427/2020|EPI ISL 490277|B.1.1.53|South Africa|2020-06-04	0.0003935004	Africa
Africa|hCoV-19/DRC/11318/2020|EPI ISL 527559|B.1.149|Democratic Republic of the Congo|2020-05-25	Africa|hCoV-19/South Africa/R10427/2020|EPI ISL 490277|B.1.1.53|South Africa|2020-06-04	0.0003845467	Africa
Africa|hCoV-19/DRC/11326/2020|EPI ISL 527508|B.1|Democratic Republic of the Congo|2020-05-25	Africa|hCoV-19/South Africa/R10427/2020|EPI ISL 490277|B.1.1.53|South Africa|2020-06-04	0.0003551329	Africa
Africa|hCoV-19/DRC/11334/2020|EPI ISL 527504|B.1.178|Democratic Republic of the Congo|2020-05-25	Africa|hCoV-19/South Africa/R10427/2020|EPI ISL 490277|B.1.1.53|South Africa|2020-06-04	0.0003900673	Africa
Africa|hCoV-19/DRC/11337/2020|EPI ISL 527510|B.1.84|Democratic Republic of the Congo|2020-05-25	Africa|hCoV-19/South Africa/R10427/2020|EPI ISL 490277|B.1.1.53|South Africa|2020-06-04	0.0004624198	Africa
Africa|hCoV-19/DRC/11341/2020|EPI ISL 527509|B.1.1.275|Democratic Republic of the Congo|2020-05-25	Africa|hCoV-19/South Africa/R10427/2020|EPI ISL 490277|B.1.1.53|South Africa|2020-06-04	0.0002841376	Africa
Africa|hCoV-19/DRC/11348/2020|EPI ISL 527560|B.1.149|Democratic Republic of the Congo|2020-05-25	Africa|hCoV-19/South Africa/R10427/2020|EPI ISL 490277|B.1.1.53|South Africa|2020-06-04	0.0003849104	Africa
Africa|hCoV-19/DRC/11369/2020|EPI ISL 527537|B.1.214|Democratic Republic of the Congo|2020-05-25	Africa|hCoV-19/South Africa/R10427/2020|EPI ISL 490277|B.1.1.53|South Africa|2020-06-04	0.0004331135	Africa
Africa|hCoV-19/DRC/11376/2020|EPI ISL 527513|B.1.214|Democratic Republic of the Congo|2020-05-25	Africa|hCoV-19/South Africa/R10427/2020|EPI ISL 490277|B.1.1.53|South Africa|2020-06-04	0.0004628477	Africa
Africa|hCoV-19/DRC/11411/2020|EPI ISL 527561|B.1.5|Democratic Republic of the Congo|2020-05-25	Africa|hCoV-19/South Africa/R10427/2020|EPI ISL 490277|B.1.1.53|South Africa|2020-06-04	0.0003514111	Africa
Africa|hCoV-19/DRC/11450/2020|EPI ISL 527516|B.1.5|Democratic Republic of the Congo|2020-05-25	Africa|hCoV-19/South Africa/R10427/2020|EPI ISL 490277|B.1.1.53|South Africa|2020-06-04	0.0002889040	Africa
Africa|hCoV-19/DRC/11458/2020|EPI ISL 527497|B.1.5|Democratic Republic of the Congo|2020-05-25	Africa|hCoV-19/South Africa/R10427/2020|EPI ISL 490277|B.1.1.53|South Africa|2020-06-04	0.0004258780	Africa
Africa|hCoV-19/DRC/11460/2020|EPI ISL 527562|B.1.214|Democratic Republic of the Congo|2020-05-25	Africa|hCoV-19/South Africa/R10427/2020|EPI ISL 490277|B.1.1.53|South Africa|2020-06-04	0.0005687750	Africa
Africa|hCoV-19/DRC/11472/2020|EPI ISL 527502|B.1.214|Democratic Republic of the Congo|2020-05-25	Africa|hCoV-19/South Africa/R10427/2020|EPI ISL 490277|B.1.1.53|South Africa|2020-06-04	0.0004949724	Africa
Africa|hCoV-19/DRC/11477/2020|EPI ISL 527563|B.1.84|Democratic Republic of the Congo|2020-05-25	Africa|hCoV-19/South Africa/R10427/2020|EPI ISL 490277|B.1.1.53|South Africa|2020-06-04	0.0003159605	Africa
Africa|hCoV-19/DRC/11486/2020|EPI ISL 527564|B.1.214|Democratic Republic of the Congo|2020-05-25	Africa|hCoV-19/South Africa/R10427/2020|EPI ISL 490277|B.1.1.53|South Africa|2020-06-04	0.0004922715	Africa
Africa|hCoV-19/DRC/11487/2020|EPI ISL 527505|B.1|Democratic Republic of the Congo|2020-05-25	Africa|hCoV-19/South Africa/R10427/2020|EPI ISL 490277|B.1.1.53|South Africa|2020-06-04	0.0004262722	Africa
Africa|hCoV-19/DRC/11507/2020|EPI ISL 527512|B.1|Democratic Republic of the Congo|2020-05-25	Africa|hCoV-19/South Africa/R10427/2020|EPI ISL 490277|B.1.1.53|South Africa|2020-06-04	0.0004618045	Africa
Africa|hCoV-19/DRC/1151/2020|EPI ISL 447596|B.38|Democratic Republic of the Congo|2020-04-05	Africa|hCoV-19/South Africa/R10427/2020|EPI ISL 490277|B.1.1.53|South Africa|2020-06-04	0.0006307116	Africa
Africa|hCoV-19/DRC/11511/2020|EPI ISL 527511|B.1.214|Democratic Republic of the Congo|2020-05-25	Africa|hCoV-19/South Africa/R10427/2020|EPI ISL 490277|B.1.1.53|South Africa|2020-06-04	0.0004623212	Africa
Africa|hCoV-19/DRC/11572/2020|EPI ISL 527565|B.1.214|Democratic Republic of the Congo|2020-05-25	Africa|hCoV-19/South Africa/R10427/2020|EPI ISL 490277|B.1.1.53|South Africa|2020-06-04	0.0003862848	Africa
Africa|hCoV-19/DRC/11576/2020|EPI ISL 527517|B.1|Democratic Republic of the Congo|2020-05-25	Africa|hCoV-19/South Africa/R10427/2020|EPI ISL 490277|B.1.1.53|South Africa|2020-06-04	0.0003935324	Africa
Africa|hCoV-19/DRC/11583/2020|EPI ISL 527542|B.1|Democratic Republic of the Congo|2020-05-25	Africa|hCoV-19/South Africa/R10427/2020|EPI ISL 490277|B.1.1.53|South Africa|2020-06-04	0.0004345142	Africa
Africa|hCoV-19/DRC/11616/2020|EPI ISL 527519|B.1|Democratic Republic of the Congo|2020-05-25	Africa|hCoV-19/South Africa/R10427/2020|EPI ISL 490277|B.1.1.53|South Africa|2020-06-04	0.0003564533	Africa
Africa|hCoV-19/DRC/11623/2020|EPI ISL 527566|B.1.5|Democratic Republic of the Congo|2020-05-25	Africa|hCoV-19/South Africa/R10427/2020|EPI ISL 490277|B.1.1.53|South Africa|2020-06-04	0.0003868706	Africa
Africa|hCoV-19/DRC/11624/2020|EPI ISL 527567|B.1.149|Democratic Republic of the Congo|2020-05-25	Africa|hCoV-19/South Africa/R10427/2020|EPI ISL 490277|B.1.1.53|South Africa|2020-06-04	0.0003867330	Africa
Africa|hCoV-19/DRC/11631/2020|EPI ISL 527568|B.1.149|Democratic Republic of the Congo|2020-05-25	Africa|hCoV-19/South Africa/R10427/2020|EPI ISL 490277|B.1.1.53|South Africa|2020-06-04	0.0003869235	Africa
Africa|hCoV-19/DRC/11632/2020|EPI ISL 527493|B.1|Democratic Republic of the Congo|2020-05-25	Africa|hCoV-19/South Africa/R10427/2020|EPI ISL 490277|B.1.1.53|South Africa|2020-06-04	0.0003872407	Africa
Africa|hCoV-19/DRC/11635/2020|EPI ISL 527540|B.1.214|Democratic Republic of the Congo|2020-05-25	Africa|hCoV-19/South Africa/R10427/2020|EPI ISL 490277|B.1.1.53|South Africa|2020-06-04	0.0003962282	Africa
Africa|hCoV-19/DRC/11640/2020|EPI ISL 527535|B.1.178|Democratic Republic of the Congo|2020-05-25	Africa|hCoV-19/South Africa/R10427/2020|EPI ISL 490277|B.1.1.53|South Africa|2020-06-04	0.0005000149	Africa
Africa|hCoV-19/DRC/11643/2020|EPI ISL 527520|B.1.5|Democratic Republic of the Congo|2020-05-25	Africa|hCoV-19/South Africa/R10427/2020|EPI ISL 490277|B.1.1.53|South Africa|2020-06-04	0.0003909010	Africa
Africa|hCoV-19/DRC/11648/2020|EPI ISL 527569|B.1.6|Democratic Republic of the Congo|2020-05-25	Africa|hCoV-19/South Africa/R10427/2020|EPI ISL 490277|B.1.1.53|South Africa|2020-06-04	0.0004203185	Africa
Africa|hCoV-19/DRC/11652/2020|EPI ISL 527570|B.1.149|Democratic Republic of the Congo|2020-05-25	Africa|hCoV-19/South Africa/R10427/2020|EPI ISL 490277|B.1.1.53|South Africa|2020-06-04	0.0003865686	Africa
Africa|hCoV-19/DRC/11653/2020|EPI ISL 527533|B.1.84|Democratic Republic of the Congo|2020-05-25	Africa|hCoV-19/South Africa/R10427/2020|EPI ISL 490277|B.1.1.53|South Africa|2020-06-04	0.0003577846	Africa
Africa|hCoV-19/DRC/11676/2020|EPI ISL 527531|B.1|Democratic Republic of the Congo|2020-05-26	Africa|hCoV-19/South Africa/R10427/2020|EPI ISL 490277|B.1.1.53|South Africa|2020-06-04	0.0005748977	Africa
Africa|hCoV-19/DRC/11677/2020|EPI ISL 527515|B.1.214|Democratic Republic of the Congo|2020-05-26	Africa|hCoV-19/South Africa/R10427/2020|EPI ISL 490277|B.1.1.53|South Africa|2020-06-04	0.0003931162	Africa
Africa|hCoV-19/DRC/11732/2020|EPI ISL 527536|B.1.214|Democratic Republic of the Congo|2020-05-26	Africa|hCoV-19/South Africa/R10427/2020|EPI ISL 490277|B.1.1.53|South Africa|2020-06-04	0.0002503256	Africa
Africa|hCoV-19/DRC/11733/2020|EPI ISL 527571|B.1.149|Democratic Republic of the Congo|2020-05-26	Africa|hCoV-19/South Africa/R10427/2020|EPI ISL 490277|B.1.1.53|South Africa|2020-06-04	0.0003845250	Africa
Africa|hCoV-19/DRC/11806/2020|EPI ISL 527572|B.1.214|Democratic Republic of the Congo|2020-05-26	Africa|hCoV-19/South Africa/R10427/2020|EPI ISL 490277|B.1.1.53|South Africa|2020-06-04	0.0004920292	Africa
Africa|hCoV-19/DRC/1234/2020|EPI ISL 429258|B.1.5|Democratic Republic of the Congo|2020-04-06	Africa|hCoV-19/South Africa/R10427/2020|EPI ISL 490277|B.1.1.53|South Africa|2020-06-04	0.0002561785	Africa
Africa|hCoV-19/DRC/1249/2020|EPI ISL 429259|B.1.5|Democratic Republic of the Congo|2020-04-06	Africa|hCoV-19/South Africa/R10427/2020|EPI ISL 490277|B.1.1.53|South Africa|2020-06-04	0.0002808931	Africa
Africa|hCoV-19/DRC/1319/2020|EPI ISL 431011|B.1.128|Democratic Republic of the Congo|2020-04-07	Africa|hCoV-19/South Africa/R10427/2020|EPI ISL 490277|B.1.1.53|South Africa|2020-06-04	0.0003858149	Africa
Africa|hCoV-19/DRC/1324/2020|EPI ISL 435033|B.1.128|Democratic Republic of the Congo|2020-04-07	Africa|hCoV-19/South Africa/R10427/2020|EPI ISL 490277|B.1.1.53|South Africa|2020-06-04	0.0003850994	Africa
Africa|hCoV-19/DRC/1326/2020|EPI ISL 435116|B.1|Democratic Republic of the Congo|2020-04-07	Africa|hCoV-19/South Africa/R10427/2020|EPI ISL 490277|B.1.1.53|South Africa|2020-06-04	0.0003570981	Africa
Africa|hCoV-19/DRC/1375/2020|EPI ISL 435117|B.1.1.1|Democratic Republic of the Congo|2020-04-07	Africa|hCoV-19/South Africa/R10427/2020|EPI ISL 490277|B.1.1.53|South Africa|2020-06-04	0.0003203032	Africa
Africa|hCoV-19/DRC/1376/2020|EPI ISL 431012|B.1.1.1|Democratic Republic of the Congo|2020-04-07	Africa|hCoV-19/South Africa/R10427/2020|EPI ISL 490277|B.1.1.53|South Africa|2020-06-04	0.0002822008	Africa
Africa|hCoV-19/DRC/1377/2020|EPI ISL 434678|B.1.1.1|Democratic Republic of the Congo|2020-04-07	Africa|hCoV-19/South Africa/R10427/2020|EPI ISL 490277|B.1.1.53|South Africa|2020-06-04	0.0002447857	Africa
Africa|hCoV-19/DRC/1378/2020|EPI ISL 435118|B.1.1.1|Democratic Republic of the Congo|2020-04-07	Africa|hCoV-19/South Africa/R10427/2020|EPI ISL 490277|B.1.1.53|South Africa|2020-06-04	0.0002813218	Africa
Africa|hCoV-19/DRC/1382/2020|EPI ISL 435113|B.1.1.1|Democratic Republic of the Congo|2020-04-07	Africa|hCoV-19/South Africa/R10427/2020|EPI ISL 490277|B.1.1.53|South Africa|2020-06-04	0.0002848125	Africa
Africa|hCoV-19/DRC/1397/2020|EPI ISL 434679|B.1.1.1|Democratic Republic of the Congo|2020-04-07	Africa|hCoV-19/South Africa/R10427/2020|EPI ISL 490277|B.1.1.53|South Africa|2020-06-04	0.0002822706	Africa
Africa|hCoV-19/DRC/1398/2020|EPI ISL 435114|B.1.1.1|Democratic Republic of the Congo|2020-04-07	Africa|hCoV-19/South Africa/R10427/2020|EPI ISL 490277|B.1.1.53|South Africa|2020-06-04	0.0002446318	Africa
Africa|hCoV-19/DRC/1422/2020|EPI ISL 434680|B.1.149|Democratic Republic of the Congo|2020-04-08	Africa|hCoV-19/South Africa/R10427/2020|EPI ISL 490277|B.1.1.53|South Africa|2020-06-04	0.0003905521	Africa
Africa|hCoV-19/DRC/1423/2020|EPI ISL 434710|B.1.149|Democratic Republic of the Congo|2020-04-08	Africa|hCoV-19/South Africa/R10427/2020|EPI ISL 490277|B.1.1.53|South Africa|2020-06-04	0.0003495762	Africa
Africa|hCoV-19/DRC/1486/2020|EPI ISL 434711|B.1|Democratic Republic of the Congo|2020-04-08	Africa|hCoV-19/South Africa/R10427/2020|EPI ISL 490277|B.1.1.53|South Africa|2020-06-04	0.0003219797	Africa
Africa|hCoV-19/DRC/1516/2020|EPI ISL 435032|B.1.5|Democratic Republic of the Congo|2020-04-09	Africa|hCoV-19/South Africa/R10427/2020|EPI ISL 490277|B.1.1.53|South Africa|2020-06-04	0.0002796171	Africa
Africa|hCoV-19/DRC/1565/2020|EPI ISL 434681|B.1|Democratic Republic of the Congo|2020-04-09	Africa|hCoV-19/South Africa/R10427/2020|EPI ISL 490277|B.1.1.53|South Africa|2020-06-04	0.0003183506	Africa
Africa|hCoV-19/DRC/158/2020|EPI ISL 417950|B.40|Democratic Republic of the Congo|2020-03-20	Africa|hCoV-19/South Africa/R10427/2020|EPI ISL 490277|B.1.1.53|South Africa|2020-06-04	0.0006293869	Africa
Africa|hCoV-19/DRC/1715/2020|EPI ISL 435156|B.1.84|Democratic Republic of the Congo|2020-04-10	Africa|hCoV-19/South Africa/R10427/2020|EPI ISL 490277|B.1.1.53|South Africa|2020-06-04	0.0003502597	Africa
Africa|hCoV-19/DRC/1767/2020|EPI ISL 435157|B.1.5|Democratic Republic of the Congo|2020-04-10	Africa|hCoV-19/South Africa/R10427/2020|EPI ISL 490277|B.1.1.53|South Africa|2020-06-04	0.0002878623	Africa
Africa|hCoV-19/DRC/1779/2020|EPI ISL 435158|C.14|Democratic Republic of the Congo|2020-04-10	Africa|hCoV-19/South Africa/R10427/2020|EPI ISL 490277|B.1.1.53|South Africa|2020-06-04	0.0003566048	Africa
Africa|hCoV-19/DRC/191/2020|EPI ISL 417955|B.1.128|Democratic Republic of the Congo|2020-03-21	Africa|hCoV-19/South Africa/R10427/2020|EPI ISL 490277|B.1.1.53|South Africa|2020-06-04	0.0003848221	Africa
Africa|hCoV-19/DRC/1952/2020|EPI ISL 435159|B.1.5|Democratic Republic of the Congo|2020-04-11	Africa|hCoV-19/South Africa/R10427/2020|EPI ISL 490277|B.1.1.53|South Africa|2020-06-04	0.0002838928	Africa
Africa|hCoV-19/DRC/1982/2020|EPI ISL 435160|B.1|Democratic Republic of the Congo|2020-04-12	Africa|hCoV-19/South Africa/R10427/2020|EPI ISL 490277|B.1.1.53|South Africa|2020-06-04	0.0003182008	Africa
Africa|hCoV-19/DRC/2047/2020|EPI ISL 435161|B.1.1.1|Democratic Republic of the Congo|2020-04-12	Africa|hCoV-19/South Africa/R10427/2020|EPI ISL 490277|B.1.1.53|South Africa|2020-06-04	0.0002473192	Africa
Africa|hCoV-19/DRC/2063/2020|EPI ISL 435162|B.1|Democratic Republic of the Congo|2020-04-12	Africa|hCoV-19/South Africa/R10427/2020|EPI ISL 490277|B.1.1.53|South Africa|2020-06-04	0.0002829564	Africa
Africa|hCoV-19/DRC/2120/2020|EPI ISL 435163|B.1.149|Democratic Republic of the Congo|2020-04-12	Africa|hCoV-19/South Africa/R10427/2020|EPI ISL 490277|B.1.1.53|South Africa|2020-06-04	0.0003500413	Africa
Africa|hCoV-19/DRC/2121/2020|EPI ISL 435164|B.1.149|Democratic Republic of the Congo|2020-04-12	Africa|hCoV-19/South Africa/R10427/2020|EPI ISL 490277|B.1.1.53|South Africa|2020-06-04	0.0003529689	Africa
Africa|hCoV-19/DRC/2122/2020|EPI ISL 435165|B.1.149|Democratic Republic of the Congo|2020-04-13	Africa|hCoV-19/South Africa/R10427/2020|EPI ISL 490277|B.1.1.53|South Africa|2020-06-04	0.0004312663	Africa
Africa|hCoV-19/DRC/2125/2020|EPI ISL 435166|B.1.149|Democratic Republic of the Congo|2020-04-13	Africa|hCoV-19/South Africa/R10427/2020|EPI ISL 490277|B.1.1.53|South Africa|2020-06-04	0.0003567324	Africa
Africa|hCoV-19/DRC/2128/2020|EPI ISL 435167|B.1|Democratic Republic of the Congo|2020-04-13	Africa|hCoV-19/South Africa/R10427/2020|EPI ISL 490277|B.1.1.53|South Africa|2020-06-04	0.0002891732	Africa
Africa|hCoV-19/DRC/2133/2020|EPI ISL 435168|B.1.128|Democratic Republic of the Congo|2020-04-13	Africa|hCoV-19/South Africa/R10427/2020|EPI ISL 490277|B.1.1.53|South Africa|2020-06-04	0.0003583533	Africa
Africa|hCoV-19/DRC/214/2020|EPI ISL 420030|B.1.6|Democratic Republic of the Congo|2020-03-21	Africa|hCoV-19/South Africa/R10427/2020|EPI ISL 490277|B.1.1.53|South Africa|2020-06-04	0.0002806632	Africa
Africa|hCoV-19/DRC/215/2020|EPI ISL 420031|B.1.1.1|Democratic Republic of the Congo|2020-03-21	Africa|hCoV-19/South Africa/R10427/2020|EPI ISL 490277|B.1.1.53|South Africa|2020-06-04	0.0002828934	Africa
Africa|hCoV-19/DRC/2169/2020|EPI ISL 436194|B.1.5|Democratic Republic of the Congo|2020-04-13	Africa|hCoV-19/South Africa/R10427/2020|EPI ISL 490277|B.1.1.53|South Africa|2020-06-04	0.0003224948	Africa
Africa|hCoV-19/DRC/2299/2020|EPI ISL 436412|B.1.5|Democratic Republic of the Congo|2020-04-14	Africa|hCoV-19/South Africa/R10427/2020|EPI ISL 490277|B.1.1.53|South Africa|2020-06-04	0.0003495844	Africa
Africa|hCoV-19/DRC/236/2020|EPI ISL 420032|B.1.128|Democratic Republic of the Congo|2020-03-22	Africa|hCoV-19/South Africa/R10427/2020|EPI ISL 490277|B.1.1.53|South Africa|2020-06-04	0.0003855949	Africa
Africa|hCoV-19/DRC/2363/2020|EPI ISL 437194|B.1.84|Democratic Republic of the Congo|2020-04-14	Africa|hCoV-19/South Africa/R10427/2020|EPI ISL 490277|B.1.1.53|South Africa|2020-06-04	0.0003145914	Africa
Africa|hCoV-19/DRC/2384/2020|EPI ISL 437196|B.1.149|Democratic Republic of the Congo|2020-04-14	Africa|hCoV-19/South Africa/R10427/2020|EPI ISL 490277|B.1.1.53|South Africa|2020-06-04	0.0003536803	Africa
Africa|hCoV-19/DRC/241/2020|EPI ISL 420033|B.1.1.75|Democratic Republic of the Congo|2020-03-22	Africa|hCoV-19/South Africa/R10427/2020|EPI ISL 490277|B.1.1.53|South Africa|2020-06-04	0.0001752415	Africa
Africa|hCoV-19/DRC/243/2020|EPI ISL 420034|B.1|Democratic Republic of the Congo|2020-03-22	Africa|hCoV-19/South Africa/R10427/2020|EPI ISL 490277|B.1.1.53|South Africa|2020-06-04	0.0002852080	Africa
Africa|hCoV-19/DRC/248/2020|EPI ISL 420035|B.1.5|Democratic Republic of the Congo|2020-03-22	Africa|hCoV-19/South Africa/R10427/2020|EPI ISL 490277|B.1.1.53|South Africa|2020-06-04	0.0002453514	Africa
Africa|hCoV-19/DRC/2496/2020|EPI ISL 437337|B.1.149|Democratic Republic of the Congo|2020-04-15	Africa|hCoV-19/South Africa/R10427/2020|EPI ISL 490277|B.1.1.53|South Africa|2020-06-04	0.0003845150	Africa
Africa|hCoV-19/DRC/2529/2020|EPI ISL 437338|B.1.178|Democratic Republic of the Congo|2020-04-15	Africa|hCoV-19/South Africa/R10427/2020|EPI ISL 490277|B.1.1.53|South Africa|2020-06-04	0.0003495517	Africa
Africa|hCoV-19/DRC/253/2020|EPI ISL 420838|B.1.5|Democratic Republic of the Congo|2020-03-22	Africa|hCoV-19/South Africa/R10427/2020|EPI ISL 490277|B.1.1.53|South Africa|2020-06-04	0.0002451371	Africa
Africa|hCoV-19/DRC/2536/2020|EPI ISL 437339|B.1|Democratic Republic of the Congo|2020-04-15	Africa|hCoV-19/South Africa/R10427/2020|EPI ISL 490277|B.1.1.53|South Africa|2020-06-04	0.0003495519	Africa
Africa|hCoV-19/DRC/254/2020|EPI ISL 420839|B.1|Democratic Republic of the Congo|2020-03-22	Africa|hCoV-19/South Africa/R10427/2020|EPI ISL 490277|B.1.1.53|South Africa|2020-06-04	0.0002811991	Africa
Africa|hCoV-19/DRC/2563/2020|EPI ISL 437340|B.1.9|Democratic Republic of the Congo|2020-04-15	Africa|hCoV-19/South Africa/R10427/2020|EPI ISL 490277|B.1.1.53|South Africa|2020-06-04	0.0005593528	Africa
Africa|hCoV-19/DRC/2580/2020|EPI ISL 437341|B.1.5|Democratic Republic of the Congo|2020-04-15	Africa|hCoV-19/South Africa/R10427/2020|EPI ISL 490277|B.1.1.53|South Africa|2020-06-04	0.0002796729	Africa
Africa|hCoV-19/DRC/2644/2020|EPI ISL 437342|B.1.84|Democratic Republic of the Congo|2020-04-15	Africa|hCoV-19/South Africa/R10427/2020|EPI ISL 490277|B.1.1.53|South Africa|2020-06-04	0.0003881652	Africa
Africa|hCoV-19/DRC/2670/2020|EPI ISL 437343|B.1.9|Democratic Republic of the Congo|2020-04-15	Africa|hCoV-19/South Africa/R10427/2020|EPI ISL 490277|B.1.1.53|South Africa|2020-06-04	0.0005943652	Africa
Africa|hCoV-19/DRC/2727/2020|EPI ISL 437344|B.1|Democratic Republic of the Congo|2020-04-16	Africa|hCoV-19/South Africa/R10427/2020|EPI ISL 490277|B.1.1.53|South Africa|2020-06-04	0.0002844555	Africa
Africa|hCoV-19/DRC/2728/2020|EPI ISL 437345|B.1.84|Democratic Republic of the Congo|2020-04-16	Africa|hCoV-19/South Africa/R10427/2020|EPI ISL 490277|B.1.1.53|South Africa|2020-06-04	0.0003529245	Africa
Africa|hCoV-19/DRC/2813/2020|EPI ISL 437346|C.14|Democratic Republic of the Congo|2020-04-16	Africa|hCoV-19/South Africa/R10427/2020|EPI ISL 490277|B.1.1.53|South Africa|2020-06-04	0.0003845016	Africa
Africa|hCoV-19/DRC/2819/2020|EPI ISL 437347|B.1|Democratic Republic of the Congo|2020-04-16	Africa|hCoV-19/South Africa/R10427/2020|EPI ISL 490277|B.1.1.53|South Africa|2020-06-04	0.0003882014	Africa
Africa|hCoV-19/DRC/2827/2020|EPI ISL 437348|B.1|Democratic Republic of the Congo|2020-04-16	Africa|hCoV-19/South Africa/R10427/2020|EPI ISL 490277|B.1.1.53|South Africa|2020-06-04	0.0002796045	Africa
Africa|hCoV-19/DRC/2855/2020|EPI ISL 437350|B.1|Democratic Republic of the Congo|2020-04-16	Africa|hCoV-19/South Africa/R10427/2020|EPI ISL 490277|B.1.1.53|South Africa|2020-06-04	0.0003145900	Africa
Africa|hCoV-19/DRC/2864/2020|EPI ISL 437351|B.1|Democratic Republic of the Congo|2020-04-16	Africa|hCoV-19/South Africa/R10427/2020|EPI ISL 490277|B.1.1.53|South Africa|2020-06-04	0.0003152810	Africa
Africa|hCoV-19/DRC/2904/2020|EPI ISL 437352|B.1|Democratic Republic of the Congo|2020-04-17	Africa|hCoV-19/South Africa/R10427/2020|EPI ISL 490277|B.1.1.53|South Africa|2020-06-04	0.0002796171	Africa
Africa|hCoV-19/DRC/2938/2020|EPI ISL 437353|B.1.275|Democratic Republic of the Congo|2020-04-17	Africa|hCoV-19/South Africa/R10427/2020|EPI ISL 490277|B.1.1.53|South Africa|2020-06-04	0.0004986456	Africa
Africa|hCoV-19/DRC/2939/2020|EPI ISL 437354|B.1|Democratic Republic of the Congo|2020-04-17	Africa|hCoV-19/South Africa/R10427/2020|EPI ISL 490277|B.1.1.53|South Africa|2020-06-04	0.0004194815	Africa
Africa|hCoV-19/DRC/2942/2020|EPI ISL 437355|B.1|Democratic Republic of the Congo|2020-04-17	Africa|hCoV-19/South Africa/R10427/2020|EPI ISL 490277|B.1.1.53|South Africa|2020-06-04	0.0003895110	Africa
Africa|hCoV-19/DRC/299/2020|EPI ISL 420840|B.4|Democratic Republic of the Congo|2020-03-20	Africa|hCoV-19/South Africa/R10427/2020|EPI ISL 490277|B.1.1.53|South Africa|2020-06-04	0.0007763904	Africa
Africa|hCoV-19/DRC/300/2020|EPI ISL 420841|A|Democratic Republic of the Congo|2020-03-22	Africa|hCoV-19/South Africa/R10427/2020|EPI ISL 490277|B.1.1.53|South Africa|2020-06-04	0.0005598013	Africa
Africa|hCoV-19/DRC/3041/2020|EPI ISL 437356|B.1|Democratic Republic of the Congo|2020-04-18	Africa|hCoV-19/South Africa/R10427/2020|EPI ISL 490277|B.1.1.53|South Africa|2020-06-04	0.0003844978	Africa
Africa|hCoV-19/DRC/307/2020|EPI ISL 420842|B.1.9|Democratic Republic of the Congo|2020-03	Africa|hCoV-19/South Africa/R10427/2020|EPI ISL 490277|B.1.1.53|South Africa|2020-06-04	0.0003931437	Africa
Africa|hCoV-19/DRC/3070/2020|EPI ISL 437357|B.1.214|Democratic Republic of the Congo|2020-04-18	Africa|hCoV-19/South Africa/R10427/2020|EPI ISL 490277|B.1.1.53|South Africa|2020-06-04	0.0004194915	Africa
Africa|hCoV-19/DRC/3089/2020|EPI ISL 437358|B.1.84|Democratic Republic of the Congo|2020-04-19	Africa|hCoV-19/South Africa/R10427/2020|EPI ISL 490277|B.1.1.53|South Africa|2020-06-04	0.0003495288	Africa
Africa|hCoV-19/DRC/3440/2020|EPI ISL 447597|B.1.84|Democratic Republic of the Congo|2020-04-22	Africa|hCoV-19/South Africa/R10427/2020|EPI ISL 490277|B.1.1.53|South Africa|2020-06-04	0.0003509514	Africa
Africa|hCoV-19/DRC/3451/2020|EPI ISL 447598|B.1.178|Democratic Republic of the Congo|2020-04-22	Africa|hCoV-19/South Africa/R10427/2020|EPI ISL 490277|B.1.1.53|South Africa|2020-06-04	0.0003863744	Africa
Africa|hCoV-19/DRC/3453/2020|EPI ISL 447599|B.1.84|Democratic Republic of the Congo|2020-04-22	Africa|hCoV-19/South Africa/R10427/2020|EPI ISL 490277|B.1.1.53|South Africa|2020-06-04	0.0003511732	Africa
Africa|hCoV-19/DRC/3481/2020|EPI ISL 447600|B.1|Democratic Republic of the Congo|2020-04-22	Africa|hCoV-19/South Africa/R10427/2020|EPI ISL 490277|B.1.1.53|South Africa|2020-06-04	0.0002863965	Africa
Africa|hCoV-19/DRC/3482/2020|EPI ISL 447601|B.1|Democratic Republic of the Congo|2020-04-22	Africa|hCoV-19/South Africa/R10427/2020|EPI ISL 490277|B.1.1.53|South Africa|2020-06-04	0.0003187832	Africa
Africa|hCoV-19/DRC/3483/2020|EPI ISL 447602|B.1|Democratic Republic of the Congo|2020-04-22	Africa|hCoV-19/South Africa/R10427/2020|EPI ISL 490277|B.1.1.53|South Africa|2020-06-04	0.0002859462	Africa
Africa|hCoV-19/DRC/3490/2020|EPI ISL 447603|B.1|Democratic Republic of the Congo|2020-04-22	Africa|hCoV-19/South Africa/R10427/2020|EPI ISL 490277|B.1.1.53|South Africa|2020-06-04	0.0003165124	Africa
Africa|hCoV-19/DRC/3504/2020|EPI ISL 447604|B.1.149|Democratic Republic of the Congo|2020-04-23	Africa|hCoV-19/South Africa/R10427/2020|EPI ISL 490277|B.1.1.53|South Africa|2020-06-04	0.0003577957	Africa
Africa|hCoV-19/DRC/352/2020|EPI ISL 420850|B.1.5|Democratic Republic of the Congo|2020-03	Africa|hCoV-19/South Africa/R10427/2020|EPI ISL 490277|B.1.1.53|South Africa|2020-06-04	0.0003162366	Africa
Africa|hCoV-19/DRC/353/2020|EPI ISL 420843|B.1.5|Democratic Republic of the Congo|2020-03	Africa|hCoV-19/South Africa/R10427/2020|EPI ISL 490277|B.1.1.53|South Africa|2020-06-04	0.0002459636	Africa
Africa|hCoV-19/DRC/355/2020|EPI ISL 420844|B.1|Democratic Republic of the Congo|2020-03	Africa|hCoV-19/South Africa/R10427/2020|EPI ISL 490277|B.1.1.53|South Africa|2020-06-04	0.0002804372	Africa
Africa|hCoV-19/DRC/3552/2020|EPI ISL 447605|B.1.84|Democratic Republic of the Congo|2020-04-23	Africa|hCoV-19/South Africa/R10427/2020|EPI ISL 490277|B.1.1.53|South Africa|2020-06-04	0.0003555132	Africa
Africa|hCoV-19/DRC/3595/2020|EPI ISL 447606|B.1.5|Democratic Republic of the Congo|2020-04-23	Africa|hCoV-19/South Africa/R10427/2020|EPI ISL 490277|B.1.1.53|South Africa|2020-06-04	0.0003152255	Africa
Africa|hCoV-19/DRC/3632/2020|EPI ISL 447607|B.1.5|Democratic Republic of the Congo|2020-04-23	Africa|hCoV-19/South Africa/R10427/2020|EPI ISL 490277|B.1.1.53|South Africa|2020-06-04	0.0003162634	Africa
Africa|hCoV-19/DRC/3633/2020|EPI ISL 447230|B.1.5|Democratic Republic of the Congo|2020-04-23	Africa|hCoV-19/South Africa/R10427/2020|EPI ISL 490277|B.1.1.53|South Africa|2020-06-04	0.0003193601	Africa
Africa|hCoV-19/DRC/3653/2020|EPI ISL 447231|B.1.128|Democratic Republic of the Congo|2020-04-23	Africa|hCoV-19/South Africa/R10427/2020|EPI ISL 490277|B.1.1.53|South Africa|2020-06-04	0.0004568521	Africa
Africa|hCoV-19/DRC/3659/2020|EPI ISL 447232|B.1.128|Democratic Republic of the Congo|2020-04-23	Africa|hCoV-19/South Africa/R10427/2020|EPI ISL 490277|B.1.1.53|South Africa|2020-06-04	0.0004572858	Africa
Africa|hCoV-19/DRC/3661/2020|EPI ISL 447233|B.1.128|Democratic Republic of the Congo|2020-04-23	Africa|hCoV-19/South Africa/R10427/2020|EPI ISL 490277|B.1.1.53|South Africa|2020-06-04	0.0004572217	Africa
Africa|hCoV-19/DRC/3662/2020|EPI ISL 447234|B.1.128|Democratic Republic of the Congo|2020-04-23	Africa|hCoV-19/South Africa/R10427/2020|EPI ISL 490277|B.1.1.53|South Africa|2020-06-04	0.0004568843	Africa
Africa|hCoV-19/DRC/3664/2020|EPI ISL 447235|B.1.128|Democratic Republic of the Congo|2020-04-23	Africa|hCoV-19/South Africa/R10427/2020|EPI ISL 490277|B.1.1.53|South Africa|2020-06-04	0.0004569487	Africa
Africa|hCoV-19/DRC/3683/2020|EPI ISL 447236|B.1.5|Democratic Republic of the Congo|2020-04-24	Africa|hCoV-19/South Africa/R10427/2020|EPI ISL 490277|B.1.1.53|South Africa|2020-06-04	0.0003514185	Africa
Africa|hCoV-19/DRC/3688/2020|EPI ISL 447237|B.1.128|Democratic Republic of the Congo|2020-04-24	Africa|hCoV-19/South Africa/R10427/2020|EPI ISL 490277|B.1.1.53|South Africa|2020-06-04	0.0004553963	Africa
Africa|hCoV-19/DRC/376/2020|EPI ISL 420851|B.1.6|Democratic Republic of the Congo|2020-03-25	Africa|hCoV-19/South Africa/R10427/2020|EPI ISL 490277|B.1.1.53|South Africa|2020-06-04	0.0003503896	Africa
Africa|hCoV-19/DRC/3764/2020|EPI ISL 447238|B.1.84|Democratic Republic of the Congo|2020-04-24	Africa|hCoV-19/South Africa/R10427/2020|EPI ISL 490277|B.1.1.53|South Africa|2020-06-04	0.0003860102	Africa
Africa|hCoV-19/DRC/3768/2020|EPI ISL 447239|B.1.84|Democratic Republic of the Congo|2020-04-24	Africa|hCoV-19/South Africa/R10427/2020|EPI ISL 490277|B.1.1.53|South Africa|2020-06-04	0.0003511892	Africa
Africa|hCoV-19/DRC/3778/2020|EPI ISL 447240|B.1.128|Democratic Republic of the Congo|2020-04-24	Africa|hCoV-19/South Africa/R10427/2020|EPI ISL 490277|B.1.1.53|South Africa|2020-06-04	0.0004544889	Africa
Africa|hCoV-19/DRC/3787/2020|EPI ISL 447241|B.1|Democratic Republic of the Congo|2020-04-24	Africa|hCoV-19/South Africa/R10427/2020|EPI ISL 490277|B.1.1.53|South Africa|2020-06-04	0.0003205122	Africa
Africa|hCoV-19/DRC/3791/2020|EPI ISL 447242|B.1|Democratic Republic of the Congo|2020-04-24	Africa|hCoV-19/South Africa/R10427/2020|EPI ISL 490277|B.1.1.53|South Africa|2020-06-04	0.0003601074	Africa
Africa|hCoV-19/DRC/3803/2020|EPI ISL 447243|B.1|Democratic Republic of the Congo|2020-04-24	Africa|hCoV-19/South Africa/R10427/2020|EPI ISL 490277|B.1.1.53|South Africa|2020-06-04	0.0002858037	Africa
Africa|hCoV-19/DRC/3806/2020|EPI ISL 447244|B.1|Democratic Republic of the Congo|2020-04-24	Africa|hCoV-19/South Africa/R10427/2020|EPI ISL 490277|B.1.1.53|South Africa|2020-06-04	0.0002857931	Africa
Africa|hCoV-19/DRC/3827/2020|EPI ISL 447245|B.1|Democratic Republic of the Congo|2020-04-24	Africa|hCoV-19/South Africa/R10427/2020|EPI ISL 490277|B.1.1.53|South Africa|2020-06-04	0.0004217198	Africa
Africa|hCoV-19/DRC/3829/2020|EPI ISL 447246|B.1|Democratic Republic of the Congo|2020-04-24	Africa|hCoV-19/South Africa/R10427/2020|EPI ISL 490277|B.1.1.53|South Africa|2020-06-04	0.0003870853	Africa
Africa|hCoV-19/DRC/3834/2020|EPI ISL 447247|A|Democratic Republic of the Congo|2020-04-25	Africa|hCoV-19/South Africa/R10427/2020|EPI ISL 490277|B.1.1.53|South Africa|2020-06-04	0.0006013907	Africa
Africa|hCoV-19/DRC/3837/2020|EPI ISL 447248|B.1.128|Democratic Republic of the Congo|2020-04-25	Africa|hCoV-19/South Africa/R10427/2020|EPI ISL 490277|B.1.1.53|South Africa|2020-06-04	0.0004566437	Africa
Africa|hCoV-19/DRC/3841/2020|EPI ISL 447249|B.1.128|Democratic Republic of the Congo|2020-04-25	Africa|hCoV-19/South Africa/R10427/2020|EPI ISL 490277|B.1.1.53|South Africa|2020-06-04	0.0004906139	Africa
Africa|hCoV-19/DRC/3842/2020|EPI ISL 471396|B.1.128|Democratic Republic of the Congo|2020-04-25	Africa|hCoV-19/South Africa/R10427/2020|EPI ISL 490277|B.1.1.53|South Africa|2020-06-04	0.0004894481	Africa
Africa|hCoV-19/DRC/3846/2020|EPI ISL 471397|B.1.84|Democratic Republic of the Congo|2020-04-25	Africa|hCoV-19/South Africa/R10427/2020|EPI ISL 490277|B.1.1.53|South Africa|2020-06-04	0.0004194710	Africa
Africa|hCoV-19/DRC/3937/2020|EPI ISL 471398|B.1|Democratic Republic of the Congo|2020-04-25	Africa|hCoV-19/South Africa/R10427/2020|EPI ISL 490277|B.1.1.53|South Africa|2020-06-04	0.0003845070	Africa
Africa|hCoV-19/DRC/3941/2020|EPI ISL 471399|B.1.128|Democratic Republic of the Congo|2020-04-25	Africa|hCoV-19/South Africa/R10427/2020|EPI ISL 490277|B.1.1.53|South Africa|2020-06-04	0.0004574102	Africa
Africa|hCoV-19/DRC/3947/2020|EPI ISL 471400|B.1.214|Democratic Republic of the Congo|2020-04-25	Africa|hCoV-19/South Africa/R10427/2020|EPI ISL 490277|B.1.1.53|South Africa|2020-06-04	0.0004894156	Africa
Africa|hCoV-19/DRC/3949/2020|EPI ISL 471401|B.1.84|Democratic Republic of the Congo|2020-04-26	Africa|hCoV-19/South Africa/R10427/2020|EPI ISL 490277|B.1.1.53|South Africa|2020-06-04	0.0003145914	Africa
Africa|hCoV-19/DRC/396/2020|EPI ISL 420852|B.1.6|Democratic Republic of the Congo|2020-03-26	Africa|hCoV-19/South Africa/R10427/2020|EPI ISL 490277|B.1.1.53|South Africa|2020-06-04	0.0003152004	Africa
Africa|hCoV-19/DRC/397/2020|EPI ISL 420845|B.1.6|Democratic Republic of the Congo|2020-03-26	Africa|hCoV-19/South Africa/R10427/2020|EPI ISL 490277|B.1.1.53|South Africa|2020-06-04	0.0003146166	Africa
Africa|hCoV-19/DRC/400/2020|EPI ISL 420846|B.1.5|Democratic Republic of the Congo|2020-03	Africa|hCoV-19/South Africa/R10427/2020|EPI ISL 490277|B.1.1.53|South Africa|2020-06-04	0.0002804079	Africa
Africa|hCoV-19/DRC/4012/2020|EPI ISL 471402|B.1|Democratic Republic of the Congo|2020-04-26	Africa|hCoV-19/South Africa/R10427/2020|EPI ISL 490277|B.1.1.53|South Africa|2020-06-04	0.0004544570	Africa
Africa|hCoV-19/DRC/402/2020|EPI ISL 420853|B.1|Democratic Republic of the Congo|2020-03-26	Africa|hCoV-19/South Africa/R10427/2020|EPI ISL 490277|B.1.1.53|South Africa|2020-06-04	0.0003276591	Africa
Africa|hCoV-19/DRC/4020/2020|EPI ISL 471403|B.1.5|Democratic Republic of the Congo|2020-04-26	Africa|hCoV-19/South Africa/R10427/2020|EPI ISL 490277|B.1.1.53|South Africa|2020-06-04	0.0003845229	Africa
Africa|hCoV-19/DRC/4026/2020|EPI ISL 471404|B.1.84|Democratic Republic of the Congo|2020-04-27	Africa|hCoV-19/South Africa/R10427/2020|EPI ISL 490277|B.1.1.53|South Africa|2020-06-04	0.0003511891	Africa
Africa|hCoV-19/DRC/4060/2020|EPI ISL 471405|B.1|Democratic Republic of the Congo|2020-04-27	Africa|hCoV-19/South Africa/R10427/2020|EPI ISL 490277|B.1.1.53|South Africa|2020-06-04	0.0003844977	Africa
Africa|hCoV-19/DRC/4075/2020|EPI ISL 471406|B.1.214|Democratic Republic of the Congo|2020-04-27	Africa|hCoV-19/South Africa/R10427/2020|EPI ISL 490277|B.1.1.53|South Africa|2020-06-04	0.0004545095	Africa
Africa|hCoV-19/DRC/4084/2020|EPI ISL 471407|B.1.214|Democratic Republic of the Congo|2020-04-27	Africa|hCoV-19/South Africa/R10427/2020|EPI ISL 490277|B.1.1.53|South Africa|2020-06-04	0.0004894156	Africa
Africa|hCoV-19/DRC/4132/2020|EPI ISL 471408|B.1|Democratic Republic of the Congo|2020-04-27	Africa|hCoV-19/South Africa/R10427/2020|EPI ISL 490277|B.1.1.53|South Africa|2020-06-04	0.0004194608	Africa
Africa|hCoV-19/DRC/4141/2020|EPI ISL 471409|B.1.128|Democratic Republic of the Congo|2020-04-27	Africa|hCoV-19/South Africa/R10427/2020|EPI ISL 490277|B.1.1.53|South Africa|2020-06-04	0.0004544571	Africa
Africa|hCoV-19/DRC/4145/2020|EPI ISL 471410|B.1|Democratic Republic of the Congo|2020-04-27	Africa|hCoV-19/South Africa/R10427/2020|EPI ISL 490277|B.1.1.53|South Africa|2020-06-04	0.0003495445	Africa
Africa|hCoV-19/DRC/4194/2020|EPI ISL 471414|B.1.5|Democratic Republic of the Congo|2020-04-28	Africa|hCoV-19/South Africa/R10427/2020|EPI ISL 490277|B.1.1.53|South Africa|2020-06-04	0.0003844975	Africa
Africa|hCoV-19/DRC/4250/2020|EPI ISL 471415|B.1.1.1|Democratic Republic of the Congo|2020-04-28	Africa|hCoV-19/South Africa/R10427/2020|EPI ISL 490277|B.1.1.53|South Africa|2020-06-04	0.0003495201	Africa
Africa|hCoV-19/DRC/4279/2020|EPI ISL 514114|B.1|Democratic Republic of the Congo|2020-04-28	Africa|hCoV-19/South Africa/R10427/2020|EPI ISL 490277|B.1.1.53|South Africa|2020-06-04	0.0003865685	Africa
Africa|hCoV-19/DRC/4282/2020|EPI ISL 514103|B.1.128|Democratic Republic of the Congo|2020-04-08	Africa|hCoV-19/South Africa/R10427/2020|EPI ISL 490277|B.1.1.53|South Africa|2020-06-04	0.0004217602	Africa
Africa|hCoV-19/DRC/4284/2020|EPI ISL 514115|B.1.128|Democratic Republic of the Congo|2020-04-28	Africa|hCoV-19/South Africa/R10427/2020|EPI ISL 490277|B.1.1.53|South Africa|2020-06-04	0.0004217306	Africa
Africa|hCoV-19/DRC/431/2020|EPI ISL 420847|B.1.147|Democratic Republic of the Congo|2020-03-26	Africa|hCoV-19/South Africa/R10427/2020|EPI ISL 490277|B.1.1.53|South Africa|2020-06-04	0.0003150646	Africa
Africa|hCoV-19/DRC/4418/2020|EPI ISL 496506|B.1.128|Democratic Republic of the Congo|2020-04-29	Africa|hCoV-19/South Africa/R10427/2020|EPI ISL 490277|B.1.1.53|South Africa|2020-06-04	0.0004569006	Africa
Africa|hCoV-19/DRC/4422/2020|EPI ISL 496507|B.1.128|Democratic Republic of the Congo|2020-04-29	Africa|hCoV-19/South Africa/R10427/2020|EPI ISL 490277|B.1.1.53|South Africa|2020-06-04	0.0004266777	Africa
Africa|hCoV-19/DRC/4427/2020|EPI ISL 496508|B.1.128|Democratic Republic of the Congo|2020-04-29	Africa|hCoV-19/South Africa/R10427/2020|EPI ISL 490277|B.1.1.53|South Africa|2020-06-04	0.0004305339	Africa
Africa|hCoV-19/DRC/4429/2020|EPI ISL 513589|B.1.128|Democratic Republic of the Congo|2020-04-29	Africa|hCoV-19/South Africa/R10427/2020|EPI ISL 490277|B.1.1.53|South Africa|2020-06-04	0.0004306576	Africa
Africa|hCoV-19/DRC/4430/2020|EPI ISL 496509|B.1.128|Democratic Republic of the Congo|2020-04-29	Africa|hCoV-19/South Africa/R10427/2020|EPI ISL 490277|B.1.1.53|South Africa|2020-06-04	0.0004221300	Africa
Africa|hCoV-19/DRC/4437/2020|EPI ISL 513590|B.1.128|Democratic Republic of the Congo|2020-05-02	Africa|hCoV-19/South Africa/R10427/2020|EPI ISL 490277|B.1.1.53|South Africa|2020-06-04	0.0004666394	Africa
Africa|hCoV-19/DRC/4442/2020|EPI ISL 496510|B.1.128|Democratic Republic of the Congo|2020-04-29	Africa|hCoV-19/South Africa/R10427/2020|EPI ISL 490277|B.1.1.53|South Africa|2020-06-04	0.0004270261	Africa
Africa|hCoV-19/DRC/4444/2020|EPI ISL 514104|B.1.128|Democratic Republic of the Congo|2020-04-29	Africa|hCoV-19/South Africa/R10427/2020|EPI ISL 490277|B.1.1.53|South Africa|2020-06-04	0.0004217298	Africa
Africa|hCoV-19/DRC/445/2020|EPI ISL 420848|B.1|Democratic Republic of the Congo|2020-03	Africa|hCoV-19/South Africa/R10427/2020|EPI ISL 490277|B.1.1.53|South Africa|2020-06-04	0.0002887796	Africa
Africa|hCoV-19/DRC/4501/2020|EPI ISL 513591|B.1.5|Democratic Republic of the Congo|2020-05-30	Africa|hCoV-19/South Africa/R10427/2020|EPI ISL 490277|B.1.1.53|South Africa|2020-06-04	0.0003230443	Africa
Africa|hCoV-19/DRC/4516/2020|EPI ISL 487192|B.1.1.275|Democratic Republic of the Congo|2020-04-28	Africa|hCoV-19/South Africa/R10427/2020|EPI ISL 490277|B.1.1.53|South Africa|2020-06-04	0.0001752023	Africa
Africa|hCoV-19/DRC/4524/2020|EPI ISL 513597|A|Democratic Republic of the Congo|2020-04-30	Africa|hCoV-19/South Africa/R10427/2020|EPI ISL 490277|B.1.1.53|South Africa|2020-06-04	0.0006354924	Africa
Africa|hCoV-19/DRC/4541/2020|EPI ISL 513598|B.1|Democratic Republic of the Congo|2020-04-30	Africa|hCoV-19/South Africa/R10427/2020|EPI ISL 490277|B.1.1.53|South Africa|2020-06-04	0.0003845497	Africa
Africa|hCoV-19/DRC/4551/2020|EPI ISL 513599|B.1.178|Democratic Republic of the Congo|2020-04-30	Africa|hCoV-19/South Africa/R10427/2020|EPI ISL 490277|B.1.1.53|South Africa|2020-06-04	0.0004593168	Africa
Africa|hCoV-19/DRC/4561/2020|EPI ISL 513600|B.1|Democratic Republic of the Congo|2020-04-30	Africa|hCoV-19/South Africa/R10427/2020|EPI ISL 490277|B.1.1.53|South Africa|2020-06-04	0.0003844978	Africa
Africa|hCoV-19/DRC/4562/2020|EPI ISL 513601|B.1.214|Democratic Republic of the Congo|2020-04-30	Africa|hCoV-19/South Africa/R10427/2020|EPI ISL 490277|B.1.1.53|South Africa|2020-06-04	0.0003845070	Africa
Africa|hCoV-19/DRC/4568/2020|EPI ISL 513602|B.1|Democratic Republic of the Congo|2020-04-30	Africa|hCoV-19/South Africa/R10427/2020|EPI ISL 490277|B.1.1.53|South Africa|2020-06-04	0.0003887223	Africa
Africa|hCoV-19/DRC/4578/2020|EPI ISL 513603|B.1|Democratic Republic of the Congo|2020-04-30	Africa|hCoV-19/South Africa/R10427/2020|EPI ISL 490277|B.1.1.53|South Africa|2020-06-04	0.0004268904	Africa
Africa|hCoV-19/DRC/4613/2020|EPI ISL 513604|B.1.214|Democratic Republic of the Congo|2020-04-30	Africa|hCoV-19/South Africa/R10427/2020|EPI ISL 490277|B.1.1.53|South Africa|2020-06-04	0.0004233771	Africa
Africa|hCoV-19/DRC/4614/2020|EPI ISL 513605|B.1|Democratic Republic of the Congo|2020-04-30	Africa|hCoV-19/South Africa/R10427/2020|EPI ISL 490277|B.1.1.53|South Africa|2020-06-04	0.0005244060	Africa
Africa|hCoV-19/DRC/4631/2020|EPI ISL 513606|B.1.5|Democratic Republic of the Congo|2020-04-30	Africa|hCoV-19/South Africa/R10427/2020|EPI ISL 490277|B.1.1.53|South Africa|2020-06-04	0.0005244429	Africa
Africa|hCoV-19/DRC/4633/2020|EPI ISL 513607|B.1.128|Democratic Republic of the Congo|2020-04-30	Africa|hCoV-19/South Africa/R10427/2020|EPI ISL 490277|B.1.1.53|South Africa|2020-06-04	0.0004894477	Africa
Africa|hCoV-19/DRC/4642/2020|EPI ISL 513608|B.1.128|Democratic Republic of the Congo|2020-04-30	Africa|hCoV-19/South Africa/R10427/2020|EPI ISL 490277|B.1.1.53|South Africa|2020-06-04	0.0004894257	Africa
Africa|hCoV-19/DRC/4647/2020|EPI ISL 513609|B.1.128|Democratic Republic of the Congo|2020-04-30	Africa|hCoV-19/South Africa/R10427/2020|EPI ISL 490277|B.1.1.53|South Africa|2020-06-04	0.0004544571	Africa
Africa|hCoV-19/DRC/4653/2020|EPI ISL 513610|B.1.128|Democratic Republic of the Congo|2020-04-30	Africa|hCoV-19/South Africa/R10427/2020|EPI ISL 490277|B.1.1.53|South Africa|2020-06-04	0.0004894769	Africa
Africa|hCoV-19/DRC/4681/2020|EPI ISL 514116|B.1.128|Democratic Republic of the Congo|2020-04-30	Africa|hCoV-19/South Africa/R10427/2020|EPI ISL 490277|B.1.1.53|South Africa|2020-06-04	0.0004263143	Africa
Africa|hCoV-19/DRC/4683/2020|EPI ISL 514105|B.1.5|Democratic Republic of the Congo|2020-04-30	Africa|hCoV-19/South Africa/R10427/2020|EPI ISL 490277|B.1.1.53|South Africa|2020-06-04	0.0004610968	Africa
Africa|hCoV-19/DRC/4685/2020|EPI ISL 514106|B.1.128|Democratic Republic of the Congo|2020-04-30	Africa|hCoV-19/South Africa/R10427/2020|EPI ISL 490277|B.1.1.53|South Africa|2020-06-04	0.0004916028	Africa
Africa|hCoV-19/DRC/4690/2020|EPI ISL 514117|B.1.128|Democratic Republic of the Congo|2020-04-30	Africa|hCoV-19/South Africa/R10427/2020|EPI ISL 490277|B.1.1.53|South Africa|2020-06-04	0.0004571735	Africa
Africa|hCoV-19/DRC/4693/2020|EPI ISL 514118|B.1.128|Democratic Republic of the Congo|2020-04-30	Africa|hCoV-19/South Africa/R10427/2020|EPI ISL 490277|B.1.1.53|South Africa|2020-06-04	0.0004562112	Africa
Africa|hCoV-19/DRC/4694/2020|EPI ISL 514107|B.1.128|Democratic Republic of the Congo|2020-04-30	Africa|hCoV-19/South Africa/R10427/2020|EPI ISL 490277|B.1.1.53|South Africa|2020-06-04	0.0004617518	Africa
Africa|hCoV-19/DRC/4720/2020|EPI ISL 514108|B.1.84|Democratic Republic of the Congo|2020-05-01	Africa|hCoV-19/South Africa/R10427/2020|EPI ISL 490277|B.1.1.53|South Africa|2020-06-04	0.0003867683	Africa
Africa|hCoV-19/DRC/4785/2020|EPI ISL 514119|B.1.84|Democratic Republic of the Congo|2020-05-01	Africa|hCoV-19/South Africa/R10427/2020|EPI ISL 490277|B.1.1.53|South Africa|2020-06-04	0.0005264750	Africa
Africa|hCoV-19/DRC/5019/2020|EPI ISL 496511|B.1|Democratic Republic of the Congo|2020-05-02	Africa|hCoV-19/South Africa/R10427/2020|EPI ISL 490277|B.1.1.53|South Africa|2020-06-04	0.0004366793	Africa
Africa|hCoV-19/DRC/5094/2020|EPI ISL 496491|B.1.84|Democratic Republic of the Congo|2020-05-02	Africa|hCoV-19/South Africa/R10427/2020|EPI ISL 490277|B.1.1.53|South Africa|2020-06-04	0.0003907807	Africa
Africa|hCoV-19/DRC/5186/2020|EPI ISL 496512|B.1|Democratic Republic of the Congo|2020-05-03	Africa|hCoV-19/South Africa/R10427/2020|EPI ISL 490277|B.1.1.53|South Africa|2020-06-04	0.0004266401	Africa
Africa|hCoV-19/DRC/5187/2020|EPI ISL 513619|B.1|Democratic Republic of the Congo|2020-05-03	Africa|hCoV-19/South Africa/R10427/2020|EPI ISL 490277|B.1.1.53|South Africa|2020-06-04	0.0004250087	Africa
Africa|hCoV-19/DRC/5205/2020|EPI ISL 487365|B.1.1.275|Democratic Republic of the Congo|2020-05-01	Africa|hCoV-19/South Africa/R10427/2020|EPI ISL 490277|B.1.1.53|South Africa|2020-06-04	0.0001768318	Africa
Africa|hCoV-19/DRC/521/2020|EPI ISL 420854|B.1.5|Democratic Republic of the Congo|2020-03-25	Africa|hCoV-19/South Africa/R10427/2020|EPI ISL 490277|B.1.1.53|South Africa|2020-06-04	0.0002454895	Africa
Africa|hCoV-19/DRC/5210/2020|EPI ISL 487369|B.1.1.275|Democratic Republic of the Congo|2020-05-01	Africa|hCoV-19/South Africa/R10427/2020|EPI ISL 490277|B.1.1.53|South Africa|2020-06-04	0.0002129710	Africa
Africa|hCoV-19/DRC/523/2020|EPI ISL 420849|B.1.1.1|Democratic Republic of the Congo|2020-03-28	Africa|hCoV-19/South Africa/R10427/2020|EPI ISL 490277|B.1.1.53|South Africa|2020-06-04	0.0002453774	Africa
Africa|hCoV-19/DRC/5240/2020|EPI ISL 496492|B.1|Democratic Republic of the Congo|2020-05-03	Africa|hCoV-19/South Africa/R10427/2020|EPI ISL 490277|B.1.1.53|South Africa|2020-06-04	0.0003165225	Africa
Africa|hCoV-19/DRC/5377/2020|EPI ISL 496513|B.1|Democratic Republic of the Congo|2020-05-04	Africa|hCoV-19/South Africa/R10427/2020|EPI ISL 490277|B.1.1.53|South Africa|2020-06-04	0.0003868633	Africa
Africa|hCoV-19/DRC/5538/2020|EPI ISL 514120|B.1|Democratic Republic of the Congo|2020-05-05	Africa|hCoV-19/South Africa/R10427/2020|EPI ISL 490277|B.1.1.53|South Africa|2020-06-04	0.0003571114	Africa
Africa|hCoV-19/DRC/5651/2020|EPI ISL 496493|B.1.1.1|Democratic Republic of the Congo|2020-05-06	Africa|hCoV-19/South Africa/R10427/2020|EPI ISL 490277|B.1.1.53|South Africa|2020-06-04	0.0002871186	Africa
Africa|hCoV-19/DRC/5705/2020|EPI ISL 496494|B.1.84|Democratic Republic of the Congo|2020-05-06	Africa|hCoV-19/South Africa/R10427/2020|EPI ISL 490277|B.1.1.53|South Africa|2020-06-04	0.0003264558	Africa
Africa|hCoV-19/DRC/5735/2020|EPI ISL 496495|B.1.214|Democratic Republic of the Congo|2020-05-06	Africa|hCoV-19/South Africa/R10427/2020|EPI ISL 490277|B.1.1.53|South Africa|2020-06-04	0.0003250504	Africa
Africa|hCoV-19/DRC/5815/2020|EPI ISL 495629|B.1.214|Democratic Republic of the Congo|2020-05-06	Africa|hCoV-19/South Africa/R10427/2020|EPI ISL 490277|B.1.1.53|South Africa|2020-06-04	0.0004338295	Africa
Africa|hCoV-19/DRC/5907/2020|EPI ISL 496496|B.1.84|Democratic Republic of the Congo|2020-05-07	Africa|hCoV-19/South Africa/R10427/2020|EPI ISL 490277|B.1.1.53|South Africa|2020-06-04	0.0004716232	Africa
Africa|hCoV-19/DRC/5913/2020|EPI ISL 496497|B.1|Democratic Republic of the Congo|2020-05-07	Africa|hCoV-19/South Africa/R10427/2020|EPI ISL 490277|B.1.1.53|South Africa|2020-06-04	0.0004620025	Africa
Africa|hCoV-19/DRC/5927/2020|EPI ISL 496498|B.1.9|Democratic Republic of the Congo|2020-05-07	Africa|hCoV-19/South Africa/R10427/2020|EPI ISL 490277|B.1.1.53|South Africa|2020-06-04	0.0006399600	Africa
Africa|hCoV-19/DRC/5957/2020|EPI ISL 496499|B.1.5|Democratic Republic of the Congo|2020-05-07	Africa|hCoV-19/South Africa/R10427/2020|EPI ISL 490277|B.1.1.53|South Africa|2020-06-04	0.0002807052	Africa
Africa|hCoV-19/DRC/5964/2020|EPI ISL 496500|B.1.178|Democratic Republic of the Congo|2020-05-07	Africa|hCoV-19/South Africa/R10427/2020|EPI ISL 490277|B.1.1.53|South Africa|2020-06-04	0.0002565014	Africa
Africa|hCoV-19/DRC/5996/2020|EPI ISL 496514|B.1.84|Democratic Republic of the Congo|2020-05-08	Africa|hCoV-19/South Africa/R10427/2020|EPI ISL 490277|B.1.1.53|South Africa|2020-06-04	0.0003910590	Africa
Africa|hCoV-19/DRC/6026/2020|EPI ISL 513622|B.1.1.1|Democratic Republic of the Congo|2020-05-08	Africa|hCoV-19/South Africa/R10427/2020|EPI ISL 490277|B.1.1.53|South Africa|2020-06-04	0.0003580696	Africa
Africa|hCoV-19/DRC/6143/2020|EPI ISL 496515|B.1|Democratic Republic of the Congo|2020-05-08	Africa|hCoV-19/South Africa/R10427/2020|EPI ISL 490277|B.1.1.53|South Africa|2020-06-04	0.0003589895	Africa
Africa|hCoV-19/DRC/6151/2020|EPI ISL 513620|B.1.214|Democratic Republic of the Congo|2020-05-08	Africa|hCoV-19/South Africa/R10427/2020|EPI ISL 490277|B.1.1.53|South Africa|2020-06-04	0.0004273710	Africa
Africa|hCoV-19/DRC/6163/2020|EPI ISL 513623|B.1.214|Democratic Republic of the Congo|2020-05-08	Africa|hCoV-19/South Africa/R10427/2020|EPI ISL 490277|B.1.1.53|South Africa|2020-06-04	0.0004308556	Africa
Africa|hCoV-19/DRC/6203/2020|EPI ISL 514109|B.1|Democratic Republic of the Congo|2020-05-09	Africa|hCoV-19/South Africa/R10427/2020|EPI ISL 490277|B.1.1.53|South Africa|2020-06-04	0.0005278814	Africa
Africa|hCoV-19/DRC/6209/2020|EPI ISL 514110|B.1.84|Democratic Republic of the Congo|2020-05-09	Africa|hCoV-19/South Africa/R10427/2020|EPI ISL 490277|B.1.1.53|South Africa|2020-06-04	0.0003514360	Africa
Africa|hCoV-19/DRC/6227/2020|EPI ISL 514121|B.1.84|Democratic Republic of the Congo|2020-05-09	Africa|hCoV-19/South Africa/R10427/2020|EPI ISL 490277|B.1.1.53|South Africa|2020-06-04	0.0003519304	Africa
Africa|hCoV-19/DRC/6313/2020|EPI ISL 496516|B.1.84|Democratic Republic of the Congo|2020-05-09	Africa|hCoV-19/South Africa/R10427/2020|EPI ISL 490277|B.1.1.53|South Africa|2020-06-04	0.0004375407	Africa
Africa|hCoV-19/DRC/6338/2020|EPI ISL 495630|B.1|Democratic Republic of the Congo|2020-05-09	Africa|hCoV-19/South Africa/R10427/2020|EPI ISL 490277|B.1.1.53|South Africa|2020-06-04	0.0003603620	Africa
Africa|hCoV-19/DRC/6341/2020|EPI ISL 495631|B.1|Democratic Republic of the Congo|2020-05-09	Africa|hCoV-19/South Africa/R10427/2020|EPI ISL 490277|B.1.1.53|South Africa|2020-06-04	0.0005083729	Africa
Africa|hCoV-19/DRC/6342/2020|EPI ISL 495632|B.1|Democratic Republic of the Congo|2020-05-09	Africa|hCoV-19/South Africa/R10427/2020|EPI ISL 490277|B.1.1.53|South Africa|2020-06-04	0.0004667798	Africa
Africa|hCoV-19/DRC/6361/2020|EPI ISL 495633|B.1|Democratic Republic of the Congo|2020-05-09	Africa|hCoV-19/South Africa/R10427/2020|EPI ISL 490277|B.1.1.53|South Africa|2020-06-04	0.0003275879	Africa
Africa|hCoV-19/DRC/6380/2020|EPI ISL 513611|B.1.1.275|Democratic Republic of the Congo|2020-05-04	Africa|hCoV-19/South Africa/R10427/2020|EPI ISL 490277|B.1.1.53|South Africa|2020-06-04	0.0001771510	Africa
Africa|hCoV-19/DRC/6384/2020|EPI ISL 513612|B.1.1.275|Democratic Republic of the Congo|2020-05-07	Africa|hCoV-19/South Africa/R10427/2020|EPI ISL 490277|B.1.1.53|South Africa|2020-06-04	0.0001778381	Africa
Africa|hCoV-19/DRC/6386/2020|EPI ISL 513613|B.1.1.275|Democratic Republic of the Congo|2020-05-07	Africa|hCoV-19/South Africa/R10427/2020|EPI ISL 490277|B.1.1.53|South Africa|2020-06-04	0.0001748596	Africa
Africa|hCoV-19/DRC/6389/2020|EPI ISL 513614|B.1.84|Democratic Republic of the Congo|2020-05-07	Africa|hCoV-19/South Africa/R10427/2020|EPI ISL 490277|B.1.1.53|South Africa|2020-06-04	0.0004615828	Africa
Africa|hCoV-19/DRC/6390/2020|EPI ISL 513615|B.1.1.275|Democratic Republic of the Congo|2020-05-04	Africa|hCoV-19/South Africa/R10427/2020|EPI ISL 490277|B.1.1.53|South Africa|2020-06-04	0.0002801888	Africa
Africa|hCoV-19/DRC/6392/2020|EPI ISL 513616|B.1|Democratic Republic of the Congo|2020-05-04	Africa|hCoV-19/South Africa/R10427/2020|EPI ISL 490277|B.1.1.53|South Africa|2020-06-04	0.0002470861	Africa
Africa|hCoV-19/DRC/6395/2020|EPI ISL 513617|B.1.1.275|Democratic Republic of the Congo|2020-05-07	Africa|hCoV-19/South Africa/R10427/2020|EPI ISL 490277|B.1.1.53|South Africa|2020-06-04	0.0003145821	Africa
Africa|hCoV-19/DRC/6398/2020|EPI ISL 513618|B.1.1.275|Democratic Republic of the Congo|2020-05-07	Africa|hCoV-19/South Africa/R10427/2020|EPI ISL 490277|B.1.1.53|South Africa|2020-06-04	0.0002096893	Africa
Africa|hCoV-19/DRC/6724/2020|EPI ISL 495634|B.1|Democratic Republic of the Congo|2020-05-11	Africa|hCoV-19/South Africa/R10427/2020|EPI ISL 490277|B.1.1.53|South Africa|2020-06-04	0.0003162667	Africa
Africa|hCoV-19/DRC/6743/2020|EPI ISL 495635|B.1.149|Democratic Republic of the Congo|2020-05-11	Africa|hCoV-19/South Africa/R10427/2020|EPI ISL 490277|B.1.1.53|South Africa|2020-06-04	0.0003256130	Africa
Africa|hCoV-19/DRC/6783/2020|EPI ISL 496501|B.1.149|Democratic Republic of the Congo|2020-05-11	Africa|hCoV-19/South Africa/R10427/2020|EPI ISL 490277|B.1.1.53|South Africa|2020-06-04	0.0003600119	Africa
Africa|hCoV-19/DRC/6784/2020|EPI ISL 495636|B.1|Democratic Republic of the Congo|2020-05-11	Africa|hCoV-19/South Africa/R10427/2020|EPI ISL 490277|B.1.1.53|South Africa|2020-06-04	0.0003157271	Africa
Africa|hCoV-19/DRC/6786/2020|EPI ISL 495637|B.1.178|Democratic Republic of the Congo|2020-05-11	Africa|hCoV-19/South Africa/R10427/2020|EPI ISL 490277|B.1.1.53|South Africa|2020-06-04	0.0004220505	Africa
Africa|hCoV-19/DRC/6791/2020|EPI ISL 495638|B.1.178|Democratic Republic of the Congo|2020-05-11	Africa|hCoV-19/South Africa/R10427/2020|EPI ISL 490277|B.1.1.53|South Africa|2020-06-04	0.0003883736	Africa
Africa|hCoV-19/DRC/6792/2020|EPI ISL 495639|B.1|Democratic Republic of the Congo|2020-05-11	Africa|hCoV-19/South Africa/R10427/2020|EPI ISL 490277|B.1.1.53|South Africa|2020-06-04	0.0003286492	Africa
Africa|hCoV-19/DRC/6801/2020|EPI ISL 514111|B.1|Democratic Republic of the Congo|2020-05-11	Africa|hCoV-19/South Africa/R10427/2020|EPI ISL 490277|B.1.1.53|South Africa|2020-06-04	0.0005676259	Africa
Africa|hCoV-19/DRC/6853/2020|EPI ISL 496502|B.1.214|Democratic Republic of the Congo|2020-05-11	Africa|hCoV-19/South Africa/R10427/2020|EPI ISL 490277|B.1.1.53|South Africa|2020-06-04	0.0003571411	Africa
Africa|hCoV-19/DRC/6854/2020|EPI ISL 496503|B.1|Democratic Republic of the Congo|2020-05-11	Africa|hCoV-19/South Africa/R10427/2020|EPI ISL 490277|B.1.1.53|South Africa|2020-06-04	0.0005054591	Africa
Africa|hCoV-19/DRC/6875/2020|EPI ISL 496504|B.1|Democratic Republic of the Congo|2020-05-11	Africa|hCoV-19/South Africa/R10427/2020|EPI ISL 490277|B.1.1.53|South Africa|2020-06-04	0.0003514479	Africa
Africa|hCoV-19/DRC/7042/2020|EPI ISL 513592|B.1.214|Democratic Republic of the Congo|2020-05-12	Africa|hCoV-19/South Africa/R10427/2020|EPI ISL 490277|B.1.1.53|South Africa|2020-06-04	0.0003868282	Africa
Africa|hCoV-19/DRC/7061/2020|EPI ISL 513593|B.1|Democratic Republic of the Congo|2020-05-12	Africa|hCoV-19/South Africa/R10427/2020|EPI ISL 490277|B.1.1.53|South Africa|2020-06-04	0.0002886106	Africa
Africa|hCoV-19/DRC/7140/2020|EPI ISL 513594|B.1.214|Democratic Republic of the Congo|2020-05-12	Africa|hCoV-19/South Africa/R10427/2020|EPI ISL 490277|B.1.1.53|South Africa|2020-06-04	0.0004987878	Africa
Africa|hCoV-19/DRC/7200/2020|EPI ISL 514112|B.1|Democratic Republic of the Congo|2020-05-13	Africa|hCoV-19/South Africa/R10427/2020|EPI ISL 490277|B.1.1.53|South Africa|2020-06-04	0.0004894693	Africa
Africa|hCoV-19/DRC/7211/2020|EPI ISL 514122|B.1.149|Democratic Republic of the Congo|2020-05-13	Africa|hCoV-19/South Africa/R10427/2020|EPI ISL 490277|B.1.1.53|South Africa|2020-06-04	0.0004562477	Africa
Africa|hCoV-19/DRC/7248/2020|EPI ISL 514123|B.1|Democratic Republic of the Congo|2020-05-13	Africa|hCoV-19/South Africa/R10427/2020|EPI ISL 490277|B.1.1.53|South Africa|2020-06-04	0.0003589687	Africa
Africa|hCoV-19/DRC/7255/2020|EPI ISL 514124|B.1.149|Democratic Republic of the Congo|2020-05-13	Africa|hCoV-19/South Africa/R10427/2020|EPI ISL 490277|B.1.1.53|South Africa|2020-06-04	0.0004956237	Africa
Africa|hCoV-19/DRC/73/2020|EPI ISL 417941|B.1.178|Democratic Republic of the Congo|2020-03-18	Africa|hCoV-19/South Africa/R10427/2020|EPI ISL 490277|B.1.1.53|South Africa|2020-06-04	0.0002804244	Africa
Africa|hCoV-19/DRC/7386/2020|EPI ISL 513595|B.1.5|Democratic Republic of the Congo|2020-05-14	Africa|hCoV-19/South Africa/R10427/2020|EPI ISL 490277|B.1.1.53|South Africa|2020-06-04	0.0002872247	Africa
Africa|hCoV-19/DRC/7430/2020|EPI ISL 496517|B.1.1.1|Democratic Republic of the Congo|2020-05-14	Africa|hCoV-19/South Africa/R10427/2020|EPI ISL 490277|B.1.1.53|South Africa|2020-06-04	0.0004408294	Africa
Africa|hCoV-19/DRC/7434/2020|EPI ISL 513621|B.1.1.1|Democratic Republic of the Congo|2020-05-14	Africa|hCoV-19/South Africa/R10427/2020|EPI ISL 490277|B.1.1.53|South Africa|2020-06-04	0.0004693241	Africa
Africa|hCoV-19/DRC/7471/2020|EPI ISL 513596|B.1.214|Democratic Republic of the Congo|2020-05-14	Africa|hCoV-19/South Africa/R10427/2020|EPI ISL 490277|B.1.1.53|South Africa|2020-06-04	0.0003882777	Africa
Africa|hCoV-19/DRC/7488/2020|EPI ISL 514113|B.1.1|Democratic Republic of the Congo|2020-05-14	Africa|hCoV-19/South Africa/R10427/2020|EPI ISL 490277|B.1.1.53|South Africa|2020-06-04	0.0001405037	Africa
Africa|hCoV-19/DRC/7713/2020|EPI ISL 495640|B.1|Democratic Republic of the Congo|2020-05-14	Africa|hCoV-19/South Africa/R10427/2020|EPI ISL 490277|B.1.1.53|South Africa|2020-06-04	0.0005745453	Africa
Africa|hCoV-19/DRC/7864/2020|EPI ISL 496505|B.1.214|Democratic Republic of the Congo|2020-05-15	Africa|hCoV-19/South Africa/R10427/2020|EPI ISL 490277|B.1.1.53|South Africa|2020-06-04	0.0004655715	Africa
Africa|hCoV-19/DRC/7920/2020|EPI ISL 495641|B.1|Democratic Republic of the Congo|2020-05-15	Africa|hCoV-19/South Africa/R10427/2020|EPI ISL 490277|B.1.1.53|South Africa|2020-06-04	0.0004925159	Africa
Africa|hCoV-19/DRC/80/2020|EPI ISL 417942|B.1.178|Democratic Republic of the Congo|2020-03-18	Africa|hCoV-19/South Africa/R10427/2020|EPI ISL 490277|B.1.1.53|South Africa|2020-06-04	0.0002808379	Africa
Africa|hCoV-19/DRC/8018/2020|EPI ISL 514125|B.1.5|Democratic Republic of the Congo|2020-05-15	Africa|hCoV-19/South Africa/R10427/2020|EPI ISL 490277|B.1.1.53|South Africa|2020-06-04	0.0004702580	Africa
Africa|hCoV-19/DRC/81/2020|EPI ISL 417944|B.1.9|Democratic Republic of the Congo|2020-03-18	Africa|hCoV-19/South Africa/R10427/2020|EPI ISL 490277|B.1.1.53|South Africa|2020-06-04	0.0003865323	Africa
Africa|hCoV-19/DRC/82/2020|EPI ISL 417946|B.1.5|Democratic Republic of the Congo|2020-03-18	Africa|hCoV-19/South Africa/R10427/2020|EPI ISL 490277|B.1.1.53|South Africa|2020-06-04	0.0002446486	Africa
Africa|hCoV-19/DRC/94/2020|EPI ISL 417947|B.1|Democratic Republic of the Congo|2020-03-19	Africa|hCoV-19/South Africa/R10427/2020|EPI ISL 490277|B.1.1.53|South Africa|2020-06-04	0.0002797343	Africa
Africa|hCoV-19/DRC/998/2020|EPI ISL 429254|B.1|Democratic Republic of the Congo|2020-04-03	Africa|hCoV-19/South Africa/R10427/2020|EPI ISL 490277|B.1.1.53|South Africa|2020-06-04	0.0003633504	Africa
Africa|hCoV-19/DRC/KN-0038/2020|EPI ISL 417434|B.1.128|Democratic Republic of the Congo|2020-03-14	Africa|hCoV-19/South Africa/R10427/2020|EPI ISL 490277|B.1.1.53|South Africa|2020-06-04	0.0003976348	Africa
Africa|hCoV-19/DRC/KN-0054/2020|EPI ISL 417437|B.1.178|Democratic Republic of the Congo|2020-03-17	Africa|hCoV-19/South Africa/R10427/2020|EPI ISL 490277|B.1.1.53|South Africa|2020-06-04	0.0003149579	Africa
Africa|hCoV-19/DRC/KN-0058/2020|EPI ISL 417438|B.1|Democratic Republic of the Congo|2020-03-17	Africa|hCoV-19/South Africa/R10427/2020|EPI ISL 490277|B.1.1.53|South Africa|2020-06-04	0.0002822604	Africa
Africa|hCoV-19/DRC/KN-0060/2020|EPI ISL 417440|B.1|Democratic Republic of the Congo|2020-03-17	Africa|hCoV-19/South Africa/R10427/2020|EPI ISL 490277|B.1.1.53|South Africa|2020-06-04	0.0002801750	Africa
Africa|hCoV-19/DRC/KN-0070/2020|EPI ISL 417441|B.1.178|Democratic Republic of the Congo|2020-03-17	Africa|hCoV-19/South Africa/R10427/2020|EPI ISL 490277|B.1.1.53|South Africa|2020-06-04	0.0002866629	Africa
Africa|hCoV-19/DRC/KN-0072/2020|EPI ISL 417442|B.1.178|Democratic Republic of the Congo|2020-03-18	Africa|hCoV-19/South Africa/R10427/2020|EPI ISL 490277|B.1.1.53|South Africa|2020-06-04	0.0002811037	Africa
Africa|hCoV-19/DRC/KN-13/2020|EPI ISL 414647|B.1|Democratic Republic of the Congo|2020-03-09	Africa|hCoV-19/South Africa/R10427/2020|EPI ISL 490277|B.1.1.53|South Africa|2020-06-04	0.0002864127	Africa
Africa|hCoV-19/Egypt/Army-MCL001/2020|EPI ISL 510526|B.1|Egypt|2020-06-01	Africa|hCoV-19/South Africa/R10427/2020|EPI ISL 490277|B.1.1.53|South Africa|2020-06-04	0.0004194893	Africa
Africa|hCoV-19/Egypt/C-CU001a-S1/2020|EPI ISL 529031|B.1.255|Egypt|2020-05-19	Africa|hCoV-19/South Africa/R10427/2020|EPI ISL 490277|B.1.1.53|South Africa|2020-06-04	0.0004545539	Africa
Africa|hCoV-19/Egypt/C-CU002b-S3/2020|EPI ISL 529032|B.1.1.1|Egypt|2020-06-19	Africa|hCoV-19/South Africa/R10427/2020|EPI ISL 490277|B.1.1.53|South Africa|2020-06-04	0.0004894011	Africa
Africa|hCoV-19/Egypt/C-VSVRI-SERVAC/2020|EPI ISL 528386|B.1.255|Egypt|2020-08-22	Africa|hCoV-19/South Africa/R10427/2020|EPI ISL 490277|B.1.1.53|South Africa|2020-06-04	0.0002796463	Africa
Africa|hCoV-19/Egypt/CUNCI-7I028/2020|EPI ISL 524426|B.1.255|Egypt|2020-07-19	Africa|hCoV-19/South Africa/R10427/2020|EPI ISL 490277|B.1.1.53|South Africa|2020-06-04	0.0002796463	Africa
Africa|hCoV-19/Egypt/CUNCI-HGC002/2020|EPI ISL 468045|B.1|Egypt|2020-05-02	Africa|hCoV-19/South Africa/R10427/2020|EPI ISL 490277|B.1.1.53|South Africa|2020-06-04	0.0002799075	Africa
Africa|hCoV-19/Egypt/CUNCI-HGC004/2020|EPI ISL 468048|B.1|Egypt|2020-05-02	Africa|hCoV-19/South Africa/R10427/2020|EPI ISL 490277|B.1.1.53|South Africa|2020-06-04	0.0002798293	Africa
Africa|hCoV-19/Egypt/CUNCI-HGC005/2020|EPI ISL 468052|B.1|Egypt|2020-05-02	Africa|hCoV-19/South Africa/R10427/2020|EPI ISL 490277|B.1.1.53|South Africa|2020-06-04	0.0003498208	Africa
Africa|hCoV-19/Egypt/CUNCI-HGC006/2020|EPI ISL 468050|B.1|Egypt|2020-05-02	Africa|hCoV-19/South Africa/R10427/2020|EPI ISL 490277|B.1.1.53|South Africa|2020-06-04	0.0003497522	Africa
Africa|hCoV-19/Egypt/CUNCI-HGC007-2/2020|EPI ISL 468054|B.1|Egypt|2020-05-02	Africa|hCoV-19/South Africa/R10427/2020|EPI ISL 490277|B.1.1.53|South Africa|2020-06-04	0.0003846643	Africa
Africa|hCoV-19/Egypt/CUNCI-HGC007/2020|EPI ISL 468046|B.1|Egypt|2020-05-02	Africa|hCoV-19/South Africa/R10427/2020|EPI ISL 490277|B.1.1.53|South Africa|2020-06-04	0.0003498134	Africa
Africa|hCoV-19/Egypt/CUNCI-HGC008/2020|EPI ISL 468044|B.1|Egypt|2020-05-02	Africa|hCoV-19/South Africa/R10427/2020|EPI ISL 490277|B.1.1.53|South Africa|2020-06-04	0.0003498256	Africa
Africa|hCoV-19/Egypt/CUNCI-HGC009/2020|EPI ISL 468053|B.1|Egypt|2020-05-02	Africa|hCoV-19/South Africa/R10427/2020|EPI ISL 490277|B.1.1.53|South Africa|2020-06-04	0.0002799467	Africa
Africa|hCoV-19/Egypt/CUNCI-HGC010/2020|EPI ISL 468055|B.1.247|Egypt|2020-05-02	Africa|hCoV-19/South Africa/R10427/2020|EPI ISL 490277|B.1.1.53|South Africa|2020-06-04	0.0005247729	Africa
Africa|hCoV-19/Egypt/CUNCI-HGC011/2020|EPI ISL 468059|B.1|Egypt|2020-05-02	Africa|hCoV-19/South Africa/R10427/2020|EPI ISL 490277|B.1.1.53|South Africa|2020-06-04	0.0003498465	Africa
Africa|hCoV-19/Egypt/CUNCI-HGC012/2020|EPI ISL 468051|B.1.255|Egypt|2020-05-02	Africa|hCoV-19/South Africa/R10427/2020|EPI ISL 490277|B.1.1.53|South Africa|2020-06-04	0.0004897971	Africa
Africa|hCoV-19/Egypt/CUNCI-HGC013/2020|EPI ISL 468047|B.1.201|Egypt|2020-05-02	Africa|hCoV-19/South Africa/R10427/2020|EPI ISL 490277|B.1.1.53|South Africa|2020-06-04	0.0004198127	Africa
Africa|hCoV-19/Egypt/CUNCI-HGC014/2020|EPI ISL 468060|B.1.5|Egypt|2020-05-02	Africa|hCoV-19/South Africa/R10427/2020|EPI ISL 490277|B.1.1.53|South Africa|2020-06-04	0.0002098998	Africa
Africa|hCoV-19/Egypt/CUNCI-HGC015/2020|EPI ISL 468056|B.1|Egypt|2020-05-02	Africa|hCoV-19/South Africa/R10427/2020|EPI ISL 490277|B.1.1.53|South Africa|2020-06-04	0.0002098925	Africa
Africa|hCoV-19/Egypt/CUNCI-HGC016/2020|EPI ISL 468058|B.1|Egypt|2020-05-02	Africa|hCoV-19/South Africa/R10427/2020|EPI ISL 490277|B.1.1.53|South Africa|2020-06-04	0.0003505366	Africa
Africa|hCoV-19/Egypt/CUNCI-HGC021/2020|EPI ISL 468061|B.1|Egypt|2020-05-02	Africa|hCoV-19/South Africa/R10427/2020|EPI ISL 490277|B.1.1.53|South Africa|2020-06-04	0.0003503315	Africa
Africa|hCoV-19/Egypt/CUNCI-HGC023/2020|EPI ISL 468057|B.1.5|Egypt|2020-05-02	Africa|hCoV-19/South Africa/R10427/2020|EPI ISL 490277|B.1.1.53|South Africa|2020-06-04	0.0002449114	Africa
Africa|hCoV-19/Egypt/CUNCI-HGC028/2020|EPI ISL 468062|B.1|Egypt|2020-05-02	Africa|hCoV-19/South Africa/R10427/2020|EPI ISL 490277|B.1.1.53|South Africa|2020-06-04	0.0004205626	Africa
Africa|hCoV-19/Egypt/CUNCI-HGC3I011/2020|EPI ISL 479697|B.1|Egypt|2020-06-02	Africa|hCoV-19/South Africa/R10427/2020|EPI ISL 490277|B.1.1.53|South Africa|2020-06-04	0.0003495771	Africa
Africa|hCoV-19/Egypt/CUNCI-HGC3I012/2020|EPI ISL 479693|B.1.255|Egypt|2020-06-02	Africa|hCoV-19/South Africa/R10427/2020|EPI ISL 490277|B.1.1.53|South Africa|2020-06-04	0.0004894205	Africa
Africa|hCoV-19/Egypt/CUNCI-HGC3I013/2020|EPI ISL 479694|B.1.201|Egypt|2020-06-02	Africa|hCoV-19/South Africa/R10427/2020|EPI ISL 490277|B.1.1.53|South Africa|2020-06-04	0.0004194899	Africa
Africa|hCoV-19/Egypt/CUNCI-HGC3I014/2020|EPI ISL 479696|B.1.5|Egypt|2020-06-02	Africa|hCoV-19/South Africa/R10427/2020|EPI ISL 490277|B.1.1.53|South Africa|2020-06-04	0.0002097311	Africa
Africa|hCoV-19/Egypt/CUNCI-HGC3I02/2020|EPI ISL 479686|B.1|Egypt|2020-06-02	Africa|hCoV-19/South Africa/R10427/2020|EPI ISL 490277|B.1.1.53|South Africa|2020-06-04	0.0003146307	Africa
Africa|hCoV-19/Egypt/CUNCI-HGC3I023/2020|EPI ISL 479695|B.1.5|Egypt|2020-06-02	Africa|hCoV-19/South Africa/R10427/2020|EPI ISL 490277|B.1.1.53|South Africa|2020-06-04	0.0002447230	Africa
Africa|hCoV-19/Egypt/CUNCI-HGC3I025/2020|EPI ISL 479691|B.1|Egypt|2020-06-02	Africa|hCoV-19/South Africa/R10427/2020|EPI ISL 490277|B.1.1.53|South Africa|2020-06-04	0.0003845822	Africa
Africa|hCoV-19/Egypt/CUNCI-HGC3I03/2020|EPI ISL 479687|B.1|Egypt|2020-06-02	Africa|hCoV-19/South Africa/R10427/2020|EPI ISL 490277|B.1.1.53|South Africa|2020-06-04	0.0003495444	Africa
Africa|hCoV-19/Egypt/CUNCI-HGC3I05/2020|EPI ISL 479690|B.1|Egypt|2020-06-02	Africa|hCoV-19/South Africa/R10427/2020|EPI ISL 490277|B.1.1.53|South Africa|2020-06-04	0.0003495518	Africa
Africa|hCoV-19/Egypt/CUNCI-HGC3I06/2020|EPI ISL 479688|B.1|Egypt|2020-06-02	Africa|hCoV-19/South Africa/R10427/2020|EPI ISL 490277|B.1.1.53|South Africa|2020-06-04	0.0003495566	Africa
Africa|hCoV-19/Egypt/CUNCI-HGC3I08/2020|EPI ISL 479698|B.1|Egypt|2020-06-02	Africa|hCoV-19/South Africa/R10427/2020|EPI ISL 490277|B.1.1.53|South Africa|2020-06-04	0.0003495566	Africa
Africa|hCoV-19/Egypt/CUNCI-HGC3I09/2020|EPI ISL 479692|B.1|Egypt|2020-06-02	Africa|hCoV-19/South Africa/R10427/2020|EPI ISL 490277|B.1.1.53|South Africa|2020-06-04	0.0002797313	Africa
Africa|hCoV-19/Egypt/CUNCI-HGC4I003/2020|EPI ISL 479699|B.1.1.247|Egypt|2020-06-02	Africa|hCoV-19/South Africa/R10427/2020|EPI ISL 490277|B.1.1.53|South Africa|2020-06-04	0.0003495674	Africa
Africa|hCoV-19/Egypt/CUNCI-HGC4I004/2020|EPI ISL 479700|B.1.1.296|Egypt|2020-06-02	Africa|hCoV-19/South Africa/R10427/2020|EPI ISL 490277|B.1.1.53|South Africa|2020-06-04	0.0002446563	Africa
Africa|hCoV-19/Egypt/CUNCI-HGC4I015/2020|EPI ISL 479728|B.1.1.123|Egypt|2020-06-02	Africa|hCoV-19/South Africa/R10427/2020|EPI ISL 490277|B.1.1.53|South Africa|2020-06-04	0.0002796677	Africa
Africa|hCoV-19/Egypt/CUNCI-HGC4I022/2020|EPI ISL 479705|B.1.1|Egypt|2020-06-02	Africa|hCoV-19/South Africa/R10427/2020|EPI ISL 490277|B.1.1.53|South Africa|2020-06-04	0.0003845323	Africa
Africa|hCoV-19/Egypt/CUNCI-HGC4I023/2020|EPI ISL 479729|B.1.1.247|Egypt|2020-06-02	Africa|hCoV-19/South Africa/R10427/2020|EPI ISL 490277|B.1.1.53|South Africa|2020-06-04	0.0002097597	Africa
Africa|hCoV-19/Egypt/CUNCI-HGC4I025/2020|EPI ISL 479706|B.1.255|Egypt|2020-06-02	Africa|hCoV-19/South Africa/R10427/2020|EPI ISL 490277|B.1.1.53|South Africa|2020-06-04	0.0004194942	Africa
Africa|hCoV-19/Egypt/CUNCI-HGC4I026/2020|EPI ISL 479702|B.1|Egypt|2020-06-02	Africa|hCoV-19/South Africa/R10427/2020|EPI ISL 490277|B.1.1.53|South Africa|2020-06-04	0.0004899049	Africa
Africa|hCoV-19/Egypt/CUNCI-HGC4I029/2020|EPI ISL 479701|B.1.1.1|Egypt|2020-06-02	Africa|hCoV-19/South Africa/R10427/2020|EPI ISL 490277|B.1.1.53|South Africa|2020-06-04	0.0004194942	Africa
Africa|hCoV-19/Egypt/CUNCI-HGC4I030/2020|EPI ISL 479703|B.1|Egypt|2020-06-02	Africa|hCoV-19/South Africa/R10427/2020|EPI ISL 490277|B.1.1.53|South Africa|2020-06-04	0.0004194812	Africa
Africa|hCoV-19/Egypt/CUNCI-HGC4I031/2020|EPI ISL 479707|B.1.1.1|Egypt|2020-06-02	Africa|hCoV-19/South Africa/R10427/2020|EPI ISL 490277|B.1.1.53|South Africa|2020-06-04	0.0004894184	Africa
Africa|hCoV-19/Egypt/CUNCI-HGC4I032/2020|EPI ISL 479709|B.1.1|Egypt|2020-06-02	Africa|hCoV-19/South Africa/R10427/2020|EPI ISL 490277|B.1.1.53|South Africa|2020-06-04	0.0002448788	Africa
Africa|hCoV-19/Egypt/CUNCI-HGC4I033/2020|EPI ISL 479704|B.1|Egypt|2020-06-02	Africa|hCoV-19/South Africa/R10427/2020|EPI ISL 490277|B.1.1.53|South Africa|2020-06-04	0.0003146528	Africa
Africa|hCoV-19/Egypt/CUNCI-HGC4I034/2020|EPI ISL 479708|B.1.255|Egypt|2020-06-02	Africa|hCoV-19/South Africa/R10427/2020|EPI ISL 490277|B.1.1.53|South Africa|2020-06-04	0.0002796169	Africa
Africa|hCoV-19/Egypt/CUNCI-HGC5I001/2020|EPI ISL 479710|B.1.1|Egypt|2020-06-02	Africa|hCoV-19/South Africa/R10427/2020|EPI ISL 490277|B.1.1.53|South Africa|2020-06-04	0.0001048820	Africa
Africa|hCoV-19/Egypt/CUNCI-HGC5I003/2020|EPI ISL 479711|B.1|Egypt|2020-06-02	Africa|hCoV-19/South Africa/R10427/2020|EPI ISL 490277|B.1.1.53|South Africa|2020-06-04	0.0002446879	Africa
Africa|hCoV-19/Egypt/CUNCI-HGC5I010/2020|EPI ISL 479730|B.1.1|Egypt|2020-06-02	Africa|hCoV-19/South Africa/R10427/2020|EPI ISL 490277|B.1.1.53|South Africa|2020-06-04	0.0001748108	Africa
Africa|hCoV-19/Egypt/CUNCI-HGC5I011/2020|EPI ISL 479712|B.1.1|Egypt|2020-06-02	Africa|hCoV-19/South Africa/R10427/2020|EPI ISL 490277|B.1.1.53|South Africa|2020-06-04	0.0001048674	Africa
Africa|hCoV-19/Egypt/CUNCI-HGC5I012/2020|EPI ISL 479713|B.1.1|Egypt|2020-06-02	Africa|hCoV-19/South Africa/R10427/2020|EPI ISL 490277|B.1.1.53|South Africa|2020-06-04	0.0001397870	Africa
Africa|hCoV-19/Egypt/CUNCI-HGC5I014/2020|EPI ISL 479714|B.1.255|Egypt|2020-06-02	Africa|hCoV-19/South Africa/R10427/2020|EPI ISL 490277|B.1.1.53|South Africa|2020-06-04	0.0004195089	Africa
Africa|hCoV-19/Egypt/CUNCI-HGC5I015/2020|EPI ISL 475722|B.1.255|Egypt|2020-05-02	Africa|hCoV-19/South Africa/R10427/2020|EPI ISL 490277|B.1.1.53|South Africa|2020-06-04	0.0004896872	Africa
Africa|hCoV-19/Egypt/CUNCI-HGC5I016/2020|EPI ISL 479731|B.1|Egypt|2020-06-02	Africa|hCoV-19/South Africa/R10427/2020|EPI ISL 490277|B.1.1.53|South Africa|2020-06-04	0.0003146274	Africa
Africa|hCoV-19/Egypt/CUNCI-HGC5I022/2020|EPI ISL 479715|B.1.1|Egypt|2020-06-02	Africa|hCoV-19/South Africa/R10427/2020|EPI ISL 490277|B.1.1.53|South Africa|2020-06-04	0.0001747435	Africa
Africa|hCoV-19/Egypt/CUNCI-HGC5I025/2020|EPI ISL 479716|A|Egypt|2020-06-02	Africa|hCoV-19/South Africa/R10427/2020|EPI ISL 490277|B.1.1.53|South Africa|2020-06-04	0.0002451797	Africa
Africa|hCoV-19/Egypt/CUNCI-HGC5I026/2020|EPI ISL 479735|B.1.5|Egypt|2020-06-02	Africa|hCoV-19/South Africa/R10427/2020|EPI ISL 490277|B.1.1.53|South Africa|2020-06-04	0.0004197038	Africa
Africa|hCoV-19/Egypt/CUNCI-HGC5I029/2020|EPI ISL 479734|B.1|Egypt|2020-06-02	Africa|hCoV-19/South Africa/R10427/2020|EPI ISL 490277|B.1.1.53|South Africa|2020-06-04	0.0003146747	Africa
Africa|hCoV-19/Egypt/CUNCI-HGC5I030/2020|EPI ISL 479721|B.1.5|Egypt|2020-06-02	Africa|hCoV-19/South Africa/R10427/2020|EPI ISL 490277|B.1.1.53|South Africa|2020-06-04	0.0002097604	Africa
Africa|hCoV-19/Egypt/CUNCI-HGC5I033/2020|EPI ISL 479717|B.1.5|Egypt|2020-06-02	Africa|hCoV-19/South Africa/R10427/2020|EPI ISL 490277|B.1.1.53|South Africa|2020-06-04	0.0001748106	Africa
Africa|hCoV-19/Egypt/CUNCI-HGC5I034/2020|EPI ISL 479720|B.1.5|Egypt|2020-06-02	Africa|hCoV-19/South Africa/R10427/2020|EPI ISL 490277|B.1.1.53|South Africa|2020-06-04	0.0002446708	Africa
Africa|hCoV-19/Egypt/CUNCI-HGC6I002/2020|EPI ISL 479719|B.1.1.1|Egypt|2020-06-02	Africa|hCoV-19/South Africa/R10427/2020|EPI ISL 490277|B.1.1.53|South Africa|2020-06-04	0.0003845014	Africa
Africa|hCoV-19/Egypt/CUNCI-HGC6I003/2020|EPI ISL 479718|B.1.5|Egypt|2020-06-02	Africa|hCoV-19/South Africa/R10427/2020|EPI ISL 490277|B.1.1.53|South Africa|2020-06-04	0.0003146230	Africa
Africa|hCoV-19/Egypt/CUNCI-HGC6I007/2020|EPI ISL 479722|B.1|Egypt|2020-06-02	Africa|hCoV-19/South Africa/R10427/2020|EPI ISL 490277|B.1.1.53|South Africa|2020-06-04	0.0002447487	Africa
Africa|hCoV-19/Egypt/CUNCI-HGC6I010/2020|EPI ISL 478672|B.1|Egypt|2020-06-02	Africa|hCoV-19/South Africa/R10427/2020|EPI ISL 490277|B.1.1.53|South Africa|2020-06-04	0.0004194606	Africa
Africa|hCoV-19/Egypt/CUNCI-HGC6I011/2020|EPI ISL 479727|A|Egypt|2020-06-02	Africa|hCoV-19/South Africa/R10427/2020|EPI ISL 490277|B.1.1.53|South Africa|2020-06-04	0.0007343487	Africa
Africa|hCoV-19/Egypt/CUNCI-HGC6I015/2020|EPI ISL 479725|B.1.1|Egypt|2020-06-02	Africa|hCoV-19/South Africa/R10427/2020|EPI ISL 490277|B.1.1.53|South Africa|2020-06-04	0.0002795945	Africa
Africa|hCoV-19/Egypt/CUNCI-HGC6I016/2020|EPI ISL 475723|B.1.247|Egypt|2020-06-02	Africa|hCoV-19/South Africa/R10427/2020|EPI ISL 490277|B.1.1.53|South Africa|2020-06-04	0.0005248485	Africa
Africa|hCoV-19/Egypt/CUNCI-HGC6I024/2020|EPI ISL 479732|B.1.1.247|Egypt|2020-06-02	Africa|hCoV-19/South Africa/R10427/2020|EPI ISL 490277|B.1.1.53|South Africa|2020-06-04	0.0002449447	Africa
Africa|hCoV-19/Egypt/CUNCI-HGC6I026/2020|EPI ISL 479724|B.1.1.1|Egypt|2020-06-02	Africa|hCoV-19/South Africa/R10427/2020|EPI ISL 490277|B.1.1.53|South Africa|2020-06-04	0.0004194646	Africa
Africa|hCoV-19/Egypt/CUNCI-HGC6I029/2020|EPI ISL 477161|B.1.255|Egypt|2020-06-02	Africa|hCoV-19/South Africa/R10427/2020|EPI ISL 490277|B.1.1.53|South Africa|2020-06-04	0.0004194797	Africa
Africa|hCoV-19/Egypt/CUNCI-HGC6I031/2020|EPI ISL 475724|B.1.1.1|Egypt|2020-06-02	Africa|hCoV-19/South Africa/R10427/2020|EPI ISL 490277|B.1.1.53|South Africa|2020-06-04	0.0003847476	Africa
Africa|hCoV-19/Egypt/CUNCI-HGC6I032/2020|EPI ISL 479733|B.1.1.1|Egypt|2020-06-02	Africa|hCoV-19/South Africa/R10427/2020|EPI ISL 490277|B.1.1.53|South Africa|2020-06-04	0.0003845552	Africa
Africa|hCoV-19/Egypt/CUNCI-HGC6I033/2020|EPI ISL 479723|B.1.1.1|Egypt|2020-06-02	Africa|hCoV-19/South Africa/R10427/2020|EPI ISL 490277|B.1.1.53|South Africa|2020-06-04	0.0003845378	Africa
Africa|hCoV-19/Egypt/CUNCI-HGC7I01/2020|EPI ISL 529141|B.1|Egypt|2020-07-19	Africa|hCoV-19/South Africa/R10427/2020|EPI ISL 490277|B.1.1.53|South Africa|2020-06-04	0.0004545140	Africa
Africa|hCoV-19/Egypt/CUNCI-HGC7I02/2020|EPI ISL 529142|A|Egypt|2020-07-19	Africa|hCoV-19/South Africa/R10427/2020|EPI ISL 490277|B.1.1.53|South Africa|2020-06-04	0.0006994386	Africa
Africa|hCoV-19/Egypt/CUNCI-HGC7I07/2020|EPI ISL 529145|B.1|Egypt|2020-07-19	Africa|hCoV-19/South Africa/R10427/2020|EPI ISL 490277|B.1.1.53|South Africa|2020-06-04	0.0004195529	Africa
Africa|hCoV-19/Egypt/EGY-020/2020|EPI ISL 526975|B.1|Egypt|2020-08-14	Africa|hCoV-19/South Africa/R10427/2020|EPI ISL 490277|B.1.1.53|South Africa|2020-06-04	0.0004194900	Africa
Africa|hCoV-19/Egypt/EGY-041/2020|EPI ISL 526997|B.1|Egypt|2020-08-22	Africa|hCoV-19/South Africa/R10427/2020|EPI ISL 490277|B.1.1.53|South Africa|2020-06-04	0.0004194901	Africa
Africa|hCoV-19/Egypt/EGY-S031/2020|EPI ISL 526986|B.1|Egypt|2020-08-17	Africa|hCoV-19/South Africa/R10427/2020|EPI ISL 490277|B.1.1.53|South Africa|2020-06-04	0.0004194901	Africa
Africa|hCoV-19/Egypt/HCoV2-Egy-002/2020|EPI ISL 510532|B.1|Egypt|2020-06-02	Africa|hCoV-19/South Africa/R10427/2020|EPI ISL 490277|B.1.1.53|South Africa|2020-06-04	0.0004194901	Africa
Africa|hCoV-19/Egypt/MASRI-005/2020|EPI ISL 482759|B.1|Egypt|2020-04-30	Africa|hCoV-19/South Africa/R10427/2020|EPI ISL 490277|B.1.1.53|South Africa|2020-06-04	0.0002796112	Africa
Africa|hCoV-19/Egypt/MASRI-007/2020|EPI ISL 482760|B.1|Egypt|2020-04-28	Africa|hCoV-19/South Africa/R10427/2020|EPI ISL 490277|B.1.1.53|South Africa|2020-06-04	0.0003497680	Africa
Africa|hCoV-19/Egypt/MASRI-008/2020|EPI ISL 482761|B.1|Egypt|2020-04-30	Africa|hCoV-19/South Africa/R10427/2020|EPI ISL 490277|B.1.1.53|South Africa|2020-06-04	0.0002813541	Africa
Africa|hCoV-19/Egypt/MASRI-009/2020|EPI ISL 483035|A|Egypt|2020-04-30	Africa|hCoV-19/South Africa/R10427/2020|EPI ISL 490277|B.1.1.53|South Africa|2020-06-04	0.0005943709	Africa
Africa|hCoV-19/Egypt/MASRI-011/2020|EPI ISL 482762|B.1|Egypt|2020-05-05	Africa|hCoV-19/South Africa/R10427/2020|EPI ISL 490277|B.1.1.53|South Africa|2020-06-04	0.0003496092	Africa
Africa|hCoV-19/Egypt/MASRI-012/2020|EPI ISL 482763|B.1|Egypt|2020-05-05	Africa|hCoV-19/South Africa/R10427/2020|EPI ISL 490277|B.1.1.53|South Africa|2020-06-04	0.0002446547	Africa
Africa|hCoV-19/Egypt/MASRI-014/2020|EPI ISL 482765|B.1|Egypt|2020-04-30	Africa|hCoV-19/South Africa/R10427/2020|EPI ISL 490277|B.1.1.53|South Africa|2020-06-04	0.0004895160	Africa
Africa|hCoV-19/Egypt/MASRI-015/2020|EPI ISL 482766|B.1.36|Egypt|2020-05-11	Africa|hCoV-19/South Africa/R10427/2020|EPI ISL 490277|B.1.1.53|South Africa|2020-06-04	0.0005593919	Africa
Africa|hCoV-19/Egypt/MASRI-016/2020|EPI ISL 482767|B.1|Egypt|2020-05-11	Africa|hCoV-19/South Africa/R10427/2020|EPI ISL 490277|B.1.1.53|South Africa|2020-06-04	0.0004898584	Africa
Africa|hCoV-19/Egypt/MASRI-018/2020|EPI ISL 483036|A|Egypt|2020-05-10	Africa|hCoV-19/South Africa/R10427/2020|EPI ISL 490277|B.1.1.53|South Africa|2020-06-04	0.0007044883	Africa
Africa|hCoV-19/Egypt/MASRI-020/2020|EPI ISL 483037|B.1|Egypt|2020-05-13	Africa|hCoV-19/South Africa/R10427/2020|EPI ISL 490277|B.1.1.53|South Africa|2020-06-04	0.0005653888	Africa
Africa|hCoV-19/Egypt/MASRI-022/2020|EPI ISL 482768|B.1.255|Egypt|2020-05-13	Africa|hCoV-19/South Africa/R10427/2020|EPI ISL 490277|B.1.1.53|South Africa|2020-06-04	0.0004551922	Africa
Africa|hCoV-19/Egypt/MASRI-023/2020|EPI ISL 482769|B.1|Egypt|2020-05-11	Africa|hCoV-19/South Africa/R10427/2020|EPI ISL 490277|B.1.1.53|South Africa|2020-06-04	0.0002799426	Africa
Africa|hCoV-19/Egypt/MASRI-024/2020|EPI ISL 482770|B.1|Egypt|2020-05-11	Africa|hCoV-19/South Africa/R10427/2020|EPI ISL 490277|B.1.1.53|South Africa|2020-06-04	0.0003495480	Africa
Africa|hCoV-19/Egypt/MASRI-025/2020|EPI ISL 482771|B.1|Egypt|2020-05-10	Africa|hCoV-19/South Africa/R10427/2020|EPI ISL 490277|B.1.1.53|South Africa|2020-06-04	0.0004896580	Africa
Africa|hCoV-19/Egypt/MASRI-026/2020|EPI ISL 482772|B.1|Egypt|2020-05-10	Africa|hCoV-19/South Africa/R10427/2020|EPI ISL 490277|B.1.1.53|South Africa|2020-06-04	0.0003845861	Africa
Africa|hCoV-19/Egypt/MASRI-027/2020|EPI ISL 482773|B.1.1.123|Egypt|2020-05-08	Africa|hCoV-19/South Africa/R10427/2020|EPI ISL 490277|B.1.1.53|South Africa|2020-06-04	0.0002101467	Africa
Africa|hCoV-19/Egypt/MASRI-028/2020|EPI ISL 483038|B.1|Egypt|2020-05-13	Africa|hCoV-19/South Africa/R10427/2020|EPI ISL 490277|B.1.1.53|South Africa|2020-06-04	0.0004194855	Africa
Africa|hCoV-19/Egypt/MASRI-029/2020|EPI ISL 482774|B.1|Egypt|2020-05-13	Africa|hCoV-19/South Africa/R10427/2020|EPI ISL 490277|B.1.1.53|South Africa|2020-06-04	0.0003495603	Africa
Africa|hCoV-19/Egypt/MASRI-10/2020|EPI ISL 475752|B.1.255|Egypt|2020-05	Africa|hCoV-19/South Africa/R10427/2020|EPI ISL 490277|B.1.1.53|South Africa|2020-06-04	0.0004545936	Africa
Africa|hCoV-19/Egypt/MASRI-11/2020|EPI ISL 475753|B.1.36|Egypt|2020-05	Africa|hCoV-19/South Africa/R10427/2020|EPI ISL 490277|B.1.1.53|South Africa|2020-06-04	0.0005943601	Africa
Africa|hCoV-19/Egypt/MASRI-14/2020|EPI ISL 475749|B.1|Egypt|2020-05	Africa|hCoV-19/South Africa/R10427/2020|EPI ISL 490277|B.1.1.53|South Africa|2020-06-04	0.0003145977	Africa
Africa|hCoV-19/Egypt/MASRI-15/2020|EPI ISL 475750|B.1.1|Egypt|2020-05	Africa|hCoV-19/South Africa/R10427/2020|EPI ISL 490277|B.1.1.53|South Africa|2020-06-04	0.0004574648	Africa
Africa|hCoV-19/Egypt/MASRI-2/2020|EPI ISL 475745|B.1|Egypt|2020-05	Africa|hCoV-19/South Africa/R10427/2020|EPI ISL 490277|B.1.1.53|South Africa|2020-06-04	0.0003495361	Africa
Africa|hCoV-19/Egypt/MASRI-3/2020|EPI ISL 475746|A|Egypt|2020-05	Africa|hCoV-19/South Africa/R10427/2020|EPI ISL 490277|B.1.1.53|South Africa|2020-06-04	0.0006293894	Africa
Africa|hCoV-19/Egypt/MASRI-6/2020|EPI ISL 475747|B.1.255|Egypt|2020-05	Africa|hCoV-19/South Africa/R10427/2020|EPI ISL 490277|B.1.1.53|South Africa|2020-06-04	0.0003495359	Africa
Africa|hCoV-19/Egypt/MASRI-9/2020|EPI ISL 475751|B.1.1.1|Egypt|2020-05	Africa|hCoV-19/South Africa/R10427/2020|EPI ISL 490277|B.1.1.53|South Africa|2020-06-04	0.0004895502	Africa
Africa|hCoV-19/Egypt/NRC-01/2020|EPI ISL 430820|B.1|Egypt|2020-03-18	Africa|hCoV-19/South Africa/R10427/2020|EPI ISL 490277|B.1.1.53|South Africa|2020-06-04	0.0003159050	Africa
Africa|hCoV-19/Egypt/NRC-03/2020|EPI ISL 430819|B.1.246|Egypt|2020-03-18	Africa|hCoV-19/South Africa/R10427/2020|EPI ISL 490277|B.1.1.53|South Africa|2020-06-04	0.0003507654	Africa
Africa|hCoV-19/Gabon/ITM-K011/2020|EPI ISL 539573|A|Gabon|2020-03-22	Africa|hCoV-19/South Africa/R10427/2020|EPI ISL 490277|B.1.1.53|South Africa|2020-06-04	0.0005593829	Africa
Africa|hCoV-19/Gabon/ITM-K023/2020|EPI ISL 539574|B.1.178|Gabon|2020-03-27	Africa|hCoV-19/South Africa/R10427/2020|EPI ISL 490277|B.1.1.53|South Africa|2020-06-04	0.0003145692	Africa
Africa|hCoV-19/Gabon/ITM-K027/2020|EPI ISL 539575|A|Gabon|2020-03-27	Africa|hCoV-19/South Africa/R10427/2020|EPI ISL 490277|B.1.1.53|South Africa|2020-06-04	0.0005593693	Africa
Africa|hCoV-19/Gabon/ITM-K028/2020|EPI ISL 539576|B.1.292|Gabon|2020-03-27	Africa|hCoV-19/South Africa/R10427/2020|EPI ISL 490277|B.1.1.53|South Africa|2020-06-04	0.0003145757	Africa
Africa|hCoV-19/Gambia/0214/2020|EPI ISL 471158|B.1|Gambia|2020-03-29	Africa|hCoV-19/South Africa/R10427/2020|EPI ISL 490277|B.1.1.53|South Africa|2020-06-04	0.0002450697	Africa
Africa|hCoV-19/Gambia/0268/2020|EPI ISL 471159|B.1.1|Gambia|2020-03-21	Africa|hCoV-19/South Africa/R10427/2020|EPI ISL 490277|B.1.1.53|South Africa|2020-06-04	0.0001401901	Africa
Africa|hCoV-19/Gambia/0278/2020|EPI ISL 471160|B.1.1|Gambia|2020-03-20	Africa|hCoV-19/South Africa/R10427/2020|EPI ISL 490277|B.1.1.53|South Africa|2020-06-04	0.0001411398	Africa
Africa|hCoV-19/Gambia/0528/2020|EPI ISL 471161|B.1.1.293|Gambia|2020-04-30	Africa|hCoV-19/South Africa/R10427/2020|EPI ISL 490277|B.1.1.53|South Africa|2020-06-04	0.0001764223	Africa
Africa|hCoV-19/Gambia/0531/2020|EPI ISL 471162|B.1.1.293|Gambia|2020-04-30	Africa|hCoV-19/South Africa/R10427/2020|EPI ISL 490277|B.1.1.53|South Africa|2020-06-04	0.0001764347	Africa
Africa|hCoV-19/Gambia/0536/2020|EPI ISL 471163|B.1.1.293|Gambia|2020-04-30	Africa|hCoV-19/South Africa/R10427/2020|EPI ISL 490277|B.1.1.53|South Africa|2020-06-04	0.0001747332	Africa
Africa|hCoV-19/Gambia/0547/2020|EPI ISL 471164|B.1.1.293|Gambia|2020-04-30	Africa|hCoV-19/South Africa/R10427/2020|EPI ISL 490277|B.1.1.53|South Africa|2020-06-04	0.0001748370	Africa
Africa|hCoV-19/Gambia/0548/2020|EPI ISL 471165|B.1.5|Gambia|2020-04-30	Africa|hCoV-19/South Africa/R10427/2020|EPI ISL 490277|B.1.1.53|South Africa|2020-06-04	0.0001438288	Africa
Africa|hCoV-19/Gambia/1090/2020|EPI ISL 471166|B.1.1|Gambia|2020-05-04	Africa|hCoV-19/South Africa/R10427/2020|EPI ISL 490277|B.1.1.53|South Africa|2020-06-04	0.0002099700	Africa
Africa|hCoV-19/Gambia/1094/2020|EPI ISL 471167|B.1.1.293|Gambia|2020-05-04	Africa|hCoV-19/South Africa/R10427/2020|EPI ISL 490277|B.1.1.53|South Africa|2020-06-04	0.0001747332	Africa
Africa|hCoV-19/Gambia/1251/2020|EPI ISL 471168|B.1.1.293|Gambia|2020-05-07	Africa|hCoV-19/South Africa/R10427/2020|EPI ISL 490277|B.1.1.53|South Africa|2020-06-04	0.0001764222	Africa
Africa|hCoV-19/Gambia/1264/2020|EPI ISL 471169|B.1.1|Gambia|2020-05-07	Africa|hCoV-19/South Africa/R10427/2020|EPI ISL 490277|B.1.1.53|South Africa|2020-06-04	0.0001399989	Africa
Africa|hCoV-19/Gambia/1271/2020|EPI ISL 471170|B.1.1|Gambia|2020-05-07	Africa|hCoV-19/South Africa/R10427/2020|EPI ISL 490277|B.1.1.53|South Africa|2020-06-04	0.0001401803	Africa
Africa|hCoV-19/Gambia/1277/2020|EPI ISL 471171|B.1.1.293|Gambia|2020-05-07	Africa|hCoV-19/South Africa/R10427/2020|EPI ISL 490277|B.1.1.53|South Africa|2020-06-04	0.0001747331	Africa
Africa|hCoV-19/Gambia/3668/2020|EPI ISL 560992|B.1.5.12|Gambia|2020-07-30	Africa|hCoV-19/South Africa/R10427/2020|EPI ISL 490277|B.1.1.53|South Africa|2020-06-04	0.0004579478	Africa
Africa|hCoV-19/Gambia/3670/2020|EPI ISL 560993|B.1.5.12|Gambia|2020-07-30	Africa|hCoV-19/South Africa/R10427/2020|EPI ISL 490277|B.1.1.53|South Africa|2020-06-04	0.0004585778	Africa
Africa|hCoV-19/Gambia/3671/2020|EPI ISL 560994|B.1.1.293|Gambia|2020-07-30	Africa|hCoV-19/South Africa/R10427/2020|EPI ISL 490277|B.1.1.53|South Africa|2020-06-04	0.0002465404	Africa
Africa|hCoV-19/Gambia/3673/2020|EPI ISL 560995|B.1.5|Gambia|2020-07-30	Africa|hCoV-19/South Africa/R10427/2020|EPI ISL 490277|B.1.1.53|South Africa|2020-06-04	0.0002465889	Africa
Africa|hCoV-19/Gambia/3676/2020|EPI ISL 560996|B.1.5|Gambia|2020-07-30	Africa|hCoV-19/South Africa/R10427/2020|EPI ISL 490277|B.1.1.53|South Africa|2020-06-04	0.0002470487	Africa
Africa|hCoV-19/Gambia/3678/2020|EPI ISL 560997|B.1.292|Gambia|2020-07-30	Africa|hCoV-19/South Africa/R10427/2020|EPI ISL 490277|B.1.1.53|South Africa|2020-06-04	0.0003495483	Africa
Africa|hCoV-19/Gambia/3679/2020|EPI ISL 560998|B.1.5.12|Gambia|2020-07-30	Africa|hCoV-19/South Africa/R10427/2020|EPI ISL 490277|B.1.1.53|South Africa|2020-06-04	0.0003880451	Africa
Africa|hCoV-19/Gambia/3680/2020|EPI ISL 560999|B.1.5|Gambia|2020-07-30	Africa|hCoV-19/South Africa/R10427/2020|EPI ISL 490277|B.1.1.53|South Africa|2020-06-04	0.0002494959	Africa
Africa|hCoV-19/Gambia/3683/2020|EPI ISL 561000|B.1.292|Gambia|2020-07-30	Africa|hCoV-19/South Africa/R10427/2020|EPI ISL 490277|B.1.1.53|South Africa|2020-06-04	0.0003845107	Africa
Africa|hCoV-19/Gambia/3703/2020|EPI ISL 561001|B.1.5.12|Gambia|2020-07-30	Africa|hCoV-19/South Africa/R10427/2020|EPI ISL 490277|B.1.1.53|South Africa|2020-06-04	0.0003844974	Africa
Africa|hCoV-19/Gambia/3717/2020|EPI ISL 561002|B.1.5|Gambia|2020-07-30	Africa|hCoV-19/South Africa/R10427/2020|EPI ISL 490277|B.1.1.53|South Africa|2020-06-04	0.0002469178	Africa
Africa|hCoV-19/Gambia/3724/2020|EPI ISL 561003|B.1.5.12|Gambia|2020-07-30	Africa|hCoV-19/South Africa/R10427/2020|EPI ISL 490277|B.1.1.53|South Africa|2020-06-04	0.0003845109	Africa
Africa|hCoV-19/Gambia/3725/2020|EPI ISL 561004|B.1.1.293|Gambia|2020-07-30	Africa|hCoV-19/South Africa/R10427/2020|EPI ISL 490277|B.1.1.53|South Africa|2020-06-04	0.0003145679	Africa
Africa|hCoV-19/Gambia/3728/2020|EPI ISL 561005|B.1.5|Gambia|2020-07-30	Africa|hCoV-19/South Africa/R10427/2020|EPI ISL 490277|B.1.1.53|South Africa|2020-06-04	0.0002162694	Africa
Africa|hCoV-19/Gambia/3729/2020|EPI ISL 561006|B.1.5.12|Gambia|2020-07-30	Africa|hCoV-19/South Africa/R10427/2020|EPI ISL 490277|B.1.1.53|South Africa|2020-06-04	0.0003145761	Africa
Africa|hCoV-19/Gambia/3732/2020|EPI ISL 561007|B.1.5|Gambia|2020-07-30	Africa|hCoV-19/South Africa/R10427/2020|EPI ISL 490277|B.1.1.53|South Africa|2020-06-04	0.0002471008	Africa
Africa|hCoV-19/Gambia/3735/2020|EPI ISL 561008|B.1.5|Gambia|2020-07-30	Africa|hCoV-19/South Africa/R10427/2020|EPI ISL 490277|B.1.1.53|South Africa|2020-06-04	0.0002117440	Africa
Africa|hCoV-19/Gambia/3737/2020|EPI ISL 561009|B.1.1.293|Gambia|2020-07-30	Africa|hCoV-19/South Africa/R10427/2020|EPI ISL 490277|B.1.1.53|South Africa|2020-06-04	0.0003147330	Africa
Africa|hCoV-19/Gambia/3741/2020|EPI ISL 561010|B.1.5.12|Gambia|2020-07-30	Africa|hCoV-19/South Africa/R10427/2020|EPI ISL 490277|B.1.1.53|South Africa|2020-06-04	0.0003174454	Africa
Africa|hCoV-19/Gambia/3743/2020|EPI ISL 561011|B.1.5.12|Gambia|2020-07-30	Africa|hCoV-19/South Africa/R10427/2020|EPI ISL 490277|B.1.1.53|South Africa|2020-06-04	0.0004544585	Africa
Africa|hCoV-19/Gambia/3749/2020|EPI ISL 561012|B.1.5.12|Gambia|2020-07-30	Africa|hCoV-19/South Africa/R10427/2020|EPI ISL 490277|B.1.1.53|South Africa|2020-06-04	0.0003844975	Africa
Africa|hCoV-19/Gambia/3761/2020|EPI ISL 561013|B.1.5.12|Gambia|2020-07-30	Africa|hCoV-19/South Africa/R10427/2020|EPI ISL 490277|B.1.1.53|South Africa|2020-06-04	0.0003844975	Africa
Africa|hCoV-19/Gambia/3772/2020|EPI ISL 561025|B.1.5|Gambia|2020-07-30	Africa|hCoV-19/South Africa/R10427/2020|EPI ISL 490277|B.1.1.53|South Africa|2020-06-04	0.0002522286	Africa
Africa|hCoV-19/Gambia/GC19-015/2020|EPI ISL 428855|B.1.1.8|Gambia|2020-03-17	Africa|hCoV-19/South Africa/R10427/2020|EPI ISL 490277|B.1.1.53|South Africa|2020-06-04	0.0001747254	Africa
Africa|hCoV-19/Gambia/GC19-026/2020|EPI ISL 428856|B.6|Gambia|2020-03-21	Africa|hCoV-19/South Africa/R10427/2020|EPI ISL 490277|B.1.1.53|South Africa|2020-06-04	0.0005243956	Africa
Africa|hCoV-19/Gambia/GC19-029/2020|EPI ISL 428857|B.1|Gambia|2020-04-20	Africa|hCoV-19/South Africa/R10427/2020|EPI ISL 490277|B.1.1.53|South Africa|2020-06-04	0.0003145900	Africa
Africa|hCoV-19/Gambia/GC19-0479/2020|EPI ISL 561015|B.1.1.293|Gambia|2020-04-29	Africa|hCoV-19/South Africa/R10427/2020|EPI ISL 490277|B.1.1.53|South Africa|2020-06-04	0.0001819225	Africa
Africa|hCoV-19/Gambia/GC19-0544/2020|EPI ISL 561016|B.1.5|Gambia|2020-05-01	Africa|hCoV-19/South Africa/R10427/2020|EPI ISL 490277|B.1.1.53|South Africa|2020-06-04	0.0001432713	Africa
Africa|hCoV-19/Gambia/GC19-1385/2020|EPI ISL 561018|B.1.5|Gambia|2020-05-12	Africa|hCoV-19/South Africa/R10427/2020|EPI ISL 490277|B.1.1.53|South Africa|2020-06-04	0.0001462883	Africa
Africa|hCoV-19/Gambia/GC19-1503/2020|EPI ISL 561021|B.1.1|Gambia|2020-05-14	Africa|hCoV-19/South Africa/R10427/2020|EPI ISL 490277|B.1.1.53|South Africa|2020-06-04	0.0002446355	Africa
Africa|hCoV-19/Gambia/GC19-1527/2020|EPI ISL 561022|B.1.1.293|Gambia|2020-05-16	Africa|hCoV-19/South Africa/R10427/2020|EPI ISL 490277|B.1.1.53|South Africa|2020-06-04	0.0001747514	Africa
Africa|hCoV-19/Gambia/GC19-1533/2020|EPI ISL 561023|B.1.1.264|Gambia|2020-05-16	Africa|hCoV-19/South Africa/R10427/2020|EPI ISL 490277|B.1.1.53|South Africa|2020-06-04	0.0001783094	Africa
Africa|hCoV-19/Gambia/GC19-1572/2020|EPI ISL 561014|B.1.1|Gambia|2020-05-20	Africa|hCoV-19/South Africa/R10427/2020|EPI ISL 490277|B.1.1.53|South Africa|2020-06-04	0.0001441920	Africa
Africa|hCoV-19/Gambia/GC19-1575/2020|EPI ISL 561026|B.1.1|Gambia|2020-05-20	Africa|hCoV-19/South Africa/R10427/2020|EPI ISL 490277|B.1.1.53|South Africa|2020-06-04	0.0002529526	Africa
Africa|hCoV-19/Gambia/GC19-1606/2020|EPI ISL 561027|B.1.1|Gambia|2020-05-20	Africa|hCoV-19/South Africa/R10427/2020|EPI ISL 490277|B.1.1.53|South Africa|2020-06-04	0.0001783145	Africa
Africa|hCoV-19/Gambia/GC19-1706/2020|EPI ISL 561028|B.1.5|Gambia|2020-05-22	Africa|hCoV-19/South Africa/R10427/2020|EPI ISL 490277|B.1.1.53|South Africa|2020-06-04	0.0001447372	Africa
Africa|hCoV-19/Gambia/GC19-1814/2020|EPI ISL 561032|B.1.5|Gambia|2020-05-28	Africa|hCoV-19/South Africa/R10427/2020|EPI ISL 490277|B.1.1.53|South Africa|2020-06-04	0.0001448210	Africa
Africa|hCoV-19/Gambia/GC19-1818/2020|EPI ISL 561034|B.1.1|Gambia|2020-05-28	Africa|hCoV-19/South Africa/R10427/2020|EPI ISL 490277|B.1.1.53|South Africa|2020-06-04	0.0002446523	Africa
Africa|hCoV-19/Gambia/GC19-1983/2020|EPI ISL 561038|B.1.1|Gambia|2020-06-07	Africa|hCoV-19/South Africa/R10427/2020|EPI ISL 490277|B.1.1.53|South Africa|2020-06-04	0.0002446451	Africa
Africa|hCoV-19/Gambia/GC19-2197/2020|EPI ISL 561040|B.1.292|Gambia|2020-06-26	Africa|hCoV-19/South Africa/R10427/2020|EPI ISL 490277|B.1.1.53|South Africa|2020-06-04	0.0003500129	Africa
Africa|hCoV-19/Gambia/GC19-2427/2020|EPI ISL 561105|B.1.1.293|Gambia|2020-07-21	Africa|hCoV-19/South Africa/R10427/2020|EPI ISL 490277|B.1.1.53|South Africa|2020-06-04	0.0002796590	Africa
Africa|hCoV-19/Gambia/GC19-2443/2020|EPI ISL 561106|B.1.5|Gambia|2020-07-21	Africa|hCoV-19/South Africa/R10427/2020|EPI ISL 490277|B.1.1.53|South Africa|2020-06-04	0.0002173343	Africa
Africa|hCoV-19/Gambia/GC19-2450/2020|EPI ISL 561107|B.1.5.12|Gambia|2020-07-21	Africa|hCoV-19/South Africa/R10427/2020|EPI ISL 490277|B.1.1.53|South Africa|2020-06-04	0.0003845165	Africa
Africa|hCoV-19/Gambia/GC19-2459/2020|EPI ISL 561108|B.1.1.293|Gambia|2020-07-21	Africa|hCoV-19/South Africa/R10427/2020|EPI ISL 490277|B.1.1.53|South Africa|2020-06-04	0.0002450022	Africa
Africa|hCoV-19/Gambia/GC19-2469/2020|EPI ISL 561109|B.1.5|Gambia|2020-07-21	Africa|hCoV-19/South Africa/R10427/2020|EPI ISL 490277|B.1.1.53|South Africa|2020-06-04	0.0002117590	Africa
Africa|hCoV-19/Gambia/GC19-2473/2020|EPI ISL 561110|B.1.5.12|Gambia|2020-07-21	Africa|hCoV-19/South Africa/R10427/2020|EPI ISL 490277|B.1.1.53|South Africa|2020-06-04	0.0004195005	Africa
Africa|hCoV-19/Gambia/GC19-2498/2020|EPI ISL 561111|B.1.292|Gambia|2020-07-21	Africa|hCoV-19/South Africa/R10427/2020|EPI ISL 490277|B.1.1.53|South Africa|2020-06-04	0.0003844976	Africa
Africa|hCoV-19/Gambia/GC19-2525/2020|EPI ISL 561113|B.1.1.293|Gambia|2020-07-21	Africa|hCoV-19/South Africa/R10427/2020|EPI ISL 490277|B.1.1.53|South Africa|2020-06-04	0.0002446426	Africa
Africa|hCoV-19/Gambia/GC19-2526/2020|EPI ISL 561114|B.1.5.12|Gambia|2020-07-21	Africa|hCoV-19/South Africa/R10427/2020|EPI ISL 490277|B.1.1.53|South Africa|2020-06-04	0.0004195090	Africa
Africa|hCoV-19/Gambia/GC19-2629/2020|EPI ISL 561123|B.1.5.12|Gambia|2020-07-21	Africa|hCoV-19/South Africa/R10427/2020|EPI ISL 490277|B.1.1.53|South Africa|2020-06-04	0.0003850413	Africa
Africa|hCoV-19/Gambia/GC19-2632/2020|EPI ISL 561124|B.1.5.12|Gambia|2020-07-21	Africa|hCoV-19/South Africa/R10427/2020|EPI ISL 490277|B.1.1.53|South Africa|2020-06-04	0.0003874685	Africa
Africa|hCoV-19/Gambia/GC19-2638/2020|EPI ISL 561126|B.1.5.12|Gambia|2020-07-21	Africa|hCoV-19/South Africa/R10427/2020|EPI ISL 490277|B.1.1.53|South Africa|2020-06-04	0.0003586435	Africa
Africa|hCoV-19/Gambia/GC19-2652/2020|EPI ISL 561128|B.1.5.12|Gambia|2020-07-21	Africa|hCoV-19/South Africa/R10427/2020|EPI ISL 490277|B.1.1.53|South Africa|2020-06-04	0.0002797603	Africa
Africa|hCoV-19/Gambia/GC19-2654/2020|EPI ISL 561130|B.1.292|Gambia|2020-07-21	Africa|hCoV-19/South Africa/R10427/2020|EPI ISL 490277|B.1.1.53|South Africa|2020-06-04	0.0004195046	Africa
Africa|hCoV-19/Gambia/GC19-2663/2020|EPI ISL 561133|B.1.1.293|Gambia|2020-07-21	Africa|hCoV-19/South Africa/R10427/2020|EPI ISL 490277|B.1.1.53|South Africa|2020-06-04	0.0002446426	Africa
Africa|hCoV-19/Gambia/GC19-2707/2020|EPI ISL 561134|B.1.1.293|Gambia|2020-07-21	Africa|hCoV-19/South Africa/R10427/2020|EPI ISL 490277|B.1.1.53|South Africa|2020-06-04	0.0002817733	Africa
Africa|hCoV-19/Gambia/GC19-2711/2020|EPI ISL 561135|B.1.5.12|Gambia|2020-07-21	Africa|hCoV-19/South Africa/R10427/2020|EPI ISL 490277|B.1.1.53|South Africa|2020-06-04	0.0003495200	Africa
Africa|hCoV-19/Gambia/GC19-2730/2020|EPI ISL 561136|B.1.5.12|Gambia|2020-07-21	Africa|hCoV-19/South Africa/R10427/2020|EPI ISL 490277|B.1.1.53|South Africa|2020-06-04	0.0004579764	Africa
Africa|hCoV-19/Gambia/GC19-2731/2020|EPI ISL 561137|B.1.1.293|Gambia|2020-07-21	Africa|hCoV-19/South Africa/R10427/2020|EPI ISL 490277|B.1.1.53|South Africa|2020-06-04	0.0002446597	Africa
Africa|hCoV-19/Gambia/GC19-2828/2020|EPI ISL 561150|B.1.361|Gambia|2020-07-24	Africa|hCoV-19/South Africa/R10427/2020|EPI ISL 490277|B.1.1.53|South Africa|2020-06-04	0.0003845418	Africa
Africa|hCoV-19/Gambia/GC19-2842/2020|EPI ISL 561151|B.1.1|Gambia|2020-07-24	Africa|hCoV-19/South Africa/R10427/2020|EPI ISL 490277|B.1.1.53|South Africa|2020-06-04	0.0003145789	Africa
Africa|hCoV-19/Gambia/GC19-2898/2020|EPI ISL 561153|B.1.5.12|Gambia|2020-07-24	Africa|hCoV-19/South Africa/R10427/2020|EPI ISL 490277|B.1.1.53|South Africa|2020-06-04	0.0003145833	Africa
Africa|hCoV-19/Gambia/GC19-2904/2020|EPI ISL 561154|B.1.1|Gambia|2020-07-24	Africa|hCoV-19/South Africa/R10427/2020|EPI ISL 490277|B.1.1.53|South Africa|2020-06-04	0.0003145679	Africa
Africa|hCoV-19/Gambia/GC19-2947/2020|EPI ISL 561155|B.1.5.12|Gambia|2020-07-24	Africa|hCoV-19/South Africa/R10427/2020|EPI ISL 490277|B.1.1.53|South Africa|2020-06-04	0.0003844975	Africa
Africa|hCoV-19/Gambia/GC19-2973/2020|EPI ISL 561156|B.1.1.293|Gambia|2020-07-24	Africa|hCoV-19/South Africa/R10427/2020|EPI ISL 490277|B.1.1.53|South Africa|2020-06-04	0.0002096842	Africa
Africa|hCoV-19/Gambia/GC19-2977/2020|EPI ISL 561157|B.1.1.293|Gambia|2020-07-24	Africa|hCoV-19/South Africa/R10427/2020|EPI ISL 490277|B.1.1.53|South Africa|2020-06-04	0.0002096915	Africa
Africa|hCoV-19/Gambia/GC19-2985/2020|EPI ISL 561158|B.1.5.12|Gambia|2020-07-24	Africa|hCoV-19/South Africa/R10427/2020|EPI ISL 490277|B.1.1.53|South Africa|2020-06-04	0.0002796043	Africa
Africa|hCoV-19/Gambia/GC19-2991/2020|EPI ISL 561159|B.1.1|Gambia|2020-07-24	Africa|hCoV-19/South Africa/R10427/2020|EPI ISL 490277|B.1.1.53|South Africa|2020-06-04	0.0002796492	Africa
Africa|hCoV-19/Gambia/GC19-3064/2020|EPI ISL 561160|B.1.1|Gambia|2020-07-25	Africa|hCoV-19/South Africa/R10427/2020|EPI ISL 490277|B.1.1.53|South Africa|2020-06-04	0.0003145899	Africa
Africa|hCoV-19/Gambia/GC19-3065/2020|EPI ISL 561161|B.1.5.12|Gambia|2020-07-25	Africa|hCoV-19/South Africa/R10427/2020|EPI ISL 490277|B.1.1.53|South Africa|2020-06-04	0.0003913309	Africa
Africa|hCoV-19/Gambia/GC19-3081/2020|EPI ISL 561162|B.1.1|Gambia|2020-07-25	Africa|hCoV-19/South Africa/R10427/2020|EPI ISL 490277|B.1.1.53|South Africa|2020-06-04	0.0003145785	Africa
Africa|hCoV-19/Gambia/GC19-3085/2020|EPI ISL 561163|B.1.1.293|Gambia|2020-07-25	Africa|hCoV-19/South Africa/R10427/2020|EPI ISL 490277|B.1.1.53|South Africa|2020-06-04	0.0002465689	Africa
Africa|hCoV-19/Gambia/GC19-3087/2020|EPI ISL 561041|B.1.292|Gambia|2020-07-25	Africa|hCoV-19/South Africa/R10427/2020|EPI ISL 490277|B.1.1.53|South Africa|2020-06-04	0.0004194604	Africa
Africa|hCoV-19/Gambia/GC19-3099/2020|EPI ISL 561164|B.1.1.242|Gambia|2020-07-25	Africa|hCoV-19/South Africa/R10427/2020|EPI ISL 490277|B.1.1.53|South Africa|2020-06-04	0.0002796014	Africa
Africa|hCoV-19/Gambia/GC19-3110/2020|EPI ISL 561165|B.1.1.293|Gambia|2020-07-25	Africa|hCoV-19/South Africa/R10427/2020|EPI ISL 490277|B.1.1.53|South Africa|2020-06-04	0.0002446452	Africa
Africa|hCoV-19/Gambia/GC19-3112/2020|EPI ISL 561166|B.1|Gambia|2020-07-25	Africa|hCoV-19/South Africa/R10427/2020|EPI ISL 490277|B.1.1.53|South Africa|2020-06-04	0.0004544160	Africa
Africa|hCoV-19/Gambia/GC19-3113/2020|EPI ISL 561167|B.1.1.293|Gambia|2020-07-25	Africa|hCoV-19/South Africa/R10427/2020|EPI ISL 490277|B.1.1.53|South Africa|2020-06-04	0.0002096841	Africa
Africa|hCoV-19/Gambia/GC19-3114/2020|EPI ISL 561168|B.1.1|Gambia|2020-07-25	Africa|hCoV-19/South Africa/R10427/2020|EPI ISL 490277|B.1.1.53|South Africa|2020-06-04	0.0003145679	Africa
Africa|hCoV-19/Gambia/GC19-3135/2020|EPI ISL 561169|B.1.5.12|Gambia|2020-07-27	Africa|hCoV-19/South Africa/R10427/2020|EPI ISL 490277|B.1.1.53|South Africa|2020-06-04	0.0002817704	Africa
Africa|hCoV-19/Gambia/GC19-3140/2020|EPI ISL 561042|B.1.5.12|Gambia|2020-07-27	Africa|hCoV-19/South Africa/R10427/2020|EPI ISL 490277|B.1.1.53|South Africa|2020-06-04	0.0004195000	Africa
Africa|hCoV-19/Gambia/GC19-3145/2020|EPI ISL 561170|B.1.1|Gambia|2020-07-27	Africa|hCoV-19/South Africa/R10427/2020|EPI ISL 490277|B.1.1.53|South Africa|2020-06-04	0.0003145789	Africa
Africa|hCoV-19/Gambia/GC19-3146/2020|EPI ISL 561171|B.1.5.12|Gambia|2020-07-27	Africa|hCoV-19/South Africa/R10427/2020|EPI ISL 490277|B.1.1.53|South Africa|2020-06-04	0.0002818597	Africa
Africa|hCoV-19/Gambia/GC19-3165/2020|EPI ISL 561043|B.1.1.293|Gambia|2020-07-27	Africa|hCoV-19/South Africa/R10427/2020|EPI ISL 490277|B.1.1.53|South Africa|2020-06-04	0.0002096841	Africa
Africa|hCoV-19/Gambia/GC19-3166/2020|EPI ISL 561044|B.1.5.12|Gambia|2020-07-27	Africa|hCoV-19/South Africa/R10427/2020|EPI ISL 490277|B.1.1.53|South Africa|2020-06-04	0.0002817605	Africa
Africa|hCoV-19/Gambia/GC19-3189/2020|EPI ISL 561045|B.1.5|Gambia|2020-07-27	Africa|hCoV-19/South Africa/R10427/2020|EPI ISL 490277|B.1.1.53|South Africa|2020-06-04	0.0002134808	Africa
Africa|hCoV-19/Gambia/GC19-3192/2020|EPI ISL 561046|B.1.5|Gambia|2020-07-27	Africa|hCoV-19/South Africa/R10427/2020|EPI ISL 490277|B.1.1.53|South Africa|2020-06-04	0.0001761256	Africa
Africa|hCoV-19/Gambia/GC19-3193/2020|EPI ISL 561047|B.1.5.12|Gambia|2020-07-27	Africa|hCoV-19/South Africa/R10427/2020|EPI ISL 490277|B.1.1.53|South Africa|2020-06-04	0.0002817505	Africa
Africa|hCoV-19/Gambia/GC19-3208/2020|EPI ISL 561048|B.1.5.12|Gambia|2020-07-27	Africa|hCoV-19/South Africa/R10427/2020|EPI ISL 490277|B.1.1.53|South Africa|2020-06-04	0.0003522651	Africa
Africa|hCoV-19/Gambia/GC19-3209/2020|EPI ISL 561049|B.1.5.12|Gambia|2020-07-27	Africa|hCoV-19/South Africa/R10427/2020|EPI ISL 490277|B.1.1.53|South Africa|2020-06-04	0.0002465612	Africa
Africa|hCoV-19/Gambia/GC19-3210/2020|EPI ISL 561050|B.1.5.12|Gambia|2020-07-27	Africa|hCoV-19/South Africa/R10427/2020|EPI ISL 490277|B.1.1.53|South Africa|2020-06-04	0.0002869054	Africa
Africa|hCoV-19/Gambia/GC19-3214/2020|EPI ISL 561051|B.1.1.293|Gambia|2020-07-27	Africa|hCoV-19/South Africa/R10427/2020|EPI ISL 490277|B.1.1.53|South Africa|2020-06-04	0.0002113401	Africa
Africa|hCoV-19/Gambia/GC19-3219/2020|EPI ISL 561052|B.1.5.12|Gambia|2020-07-27	Africa|hCoV-19/South Africa/R10427/2020|EPI ISL 490277|B.1.1.53|South Africa|2020-06-04	0.0002796334	Africa
Africa|hCoV-19/Gambia/GC19-3246/2020|EPI ISL 561053|B.1.5.12|Gambia|2020-07-27	Africa|hCoV-19/South Africa/R10427/2020|EPI ISL 490277|B.1.1.53|South Africa|2020-06-04	0.0003170127	Africa
Africa|hCoV-19/Gambia/GC19-3255/2020|EPI ISL 561054|B.1.177|Gambia|2020-07-27	Africa|hCoV-19/South Africa/R10427/2020|EPI ISL 490277|B.1.1.53|South Africa|2020-06-04	0.0001408946	Africa
Africa|hCoV-19/Gambia/GC19-3266/2020|EPI ISL 561055|B.1.5|Gambia|2020-07-27	Africa|hCoV-19/South Africa/R10427/2020|EPI ISL 490277|B.1.1.53|South Africa|2020-06-04	0.0001056575	Africa
Africa|hCoV-19/Gambia/GC19-3267/2020|EPI ISL 561056|B.1.5.12|Gambia|2020-07-27	Africa|hCoV-19/South Africa/R10427/2020|EPI ISL 490277|B.1.1.53|South Africa|2020-06-04	0.0002465612	Africa
Africa|hCoV-19/Gambia/GC19-3278/2020|EPI ISL 561058|B.1.5.12|Gambia|2020-07-27	Africa|hCoV-19/South Africa/R10427/2020|EPI ISL 490277|B.1.1.53|South Africa|2020-06-04	0.0002817506	Africa
Africa|hCoV-19/Gambia/GC19-3301/2020|EPI ISL 561059|B.1.5.12|Gambia|2020-07-27	Africa|hCoV-19/South Africa/R10427/2020|EPI ISL 490277|B.1.1.53|South Africa|2020-06-04	0.0002817803	Africa
Africa|hCoV-19/Gambia/GC19-3317/2020|EPI ISL 561060|B.1.5|Gambia|2020-07-27	Africa|hCoV-19/South Africa/R10427/2020|EPI ISL 490277|B.1.1.53|South Africa|2020-06-04	0.0001747923	Africa
Africa|hCoV-19/Gambia/GC19-3323/2020|EPI ISL 561061|B.1.5|Gambia|2020-07-27	Africa|hCoV-19/South Africa/R10427/2020|EPI ISL 490277|B.1.1.53|South Africa|2020-06-04	0.0001409010	Africa
Africa|hCoV-19/Gambia/GC19-3358/2020|EPI ISL 561062|B.1.1.293|Gambia|2020-07-27	Africa|hCoV-19/South Africa/R10427/2020|EPI ISL 490277|B.1.1.53|South Africa|2020-06-04	0.0003145677	Africa
Africa|hCoV-19/Gambia/GC19-3365/2020|EPI ISL 561063|B.1.5.12|Gambia|2020-07-27	Africa|hCoV-19/South Africa/R10427/2020|EPI ISL 490277|B.1.1.53|South Africa|2020-06-04	0.0003170094	Africa
Africa|hCoV-19/Gambia/GC19-3373/2020|EPI ISL 561064|B.1.5|Gambia|2020-07-27	Africa|hCoV-19/South Africa/R10427/2020|EPI ISL 490277|B.1.1.53|South Africa|2020-06-04	0.0002113486	Africa
Africa|hCoV-19/Gambia/GC19-3374/2020|EPI ISL 561065|B.1.5.12|Gambia|2020-07-27	Africa|hCoV-19/South Africa/R10427/2020|EPI ISL 490277|B.1.1.53|South Africa|2020-06-04	0.0002817604	Africa
Africa|hCoV-19/Gambia/GC19-3375/2020|EPI ISL 561066|B.1.5.12|Gambia|2020-07-27	Africa|hCoV-19/South Africa/R10427/2020|EPI ISL 490277|B.1.1.53|South Africa|2020-06-04	0.0002817605	Africa
Africa|hCoV-19/Gambia/GC19-3380/2020|EPI ISL 561067|B.1.5.12|Gambia|2020-07-27	Africa|hCoV-19/South Africa/R10427/2020|EPI ISL 490277|B.1.1.53|South Africa|2020-06-04	0.0002817803	Africa
Africa|hCoV-19/Gambia/GC19-3381/2020|EPI ISL 561068|B.1.5.12|Gambia|2020-07-27	Africa|hCoV-19/South Africa/R10427/2020|EPI ISL 490277|B.1.1.53|South Africa|2020-06-04	0.0004194809	Africa
Africa|hCoV-19/Gambia/GC19-3396/2020|EPI ISL 561069|B.1.5.12|Gambia|2020-07-27	Africa|hCoV-19/South Africa/R10427/2020|EPI ISL 490277|B.1.1.53|South Africa|2020-06-04	0.0004194812	Africa
Africa|hCoV-19/Gambia/GC19-3398/2020|EPI ISL 561070|B.1.1.242|Gambia|2020-07-27	Africa|hCoV-19/South Africa/R10427/2020|EPI ISL 490277|B.1.1.53|South Africa|2020-06-04	0.0003844801	Africa
Africa|hCoV-19/Gambia/GC19-3399/2020|EPI ISL 561172|B.1.5|Gambia|2020-07-27	Africa|hCoV-19/South Africa/R10427/2020|EPI ISL 490277|B.1.1.53|South Africa|2020-06-04	0.0002097376	Africa
Africa|hCoV-19/Gambia/GC19-3400/2020|EPI ISL 561173|B.1.5|Gambia|2020-07-27	Africa|hCoV-19/South Africa/R10427/2020|EPI ISL 490277|B.1.1.53|South Africa|2020-06-04	0.0002796463	Africa
Africa|hCoV-19/Gambia/GC19-3407/2020|EPI ISL 561174|B.1.1.242|Gambia|2020-07-27	Africa|hCoV-19/South Africa/R10427/2020|EPI ISL 490277|B.1.1.53|South Africa|2020-06-04	0.0002446803	Africa
Africa|hCoV-19/Gambia/GC19-3411/2020|EPI ISL 561175|B.1.5.12|Gambia|2020-07-27	Africa|hCoV-19/South Africa/R10427/2020|EPI ISL 490277|B.1.1.53|South Africa|2020-06-04	0.0003527905	Africa
Africa|hCoV-19/Gambia/GC19-3418/2020|EPI ISL 561176|B.1.1.242|Gambia|2020-07-27	Africa|hCoV-19/South Africa/R10427/2020|EPI ISL 490277|B.1.1.53|South Africa|2020-06-04	0.0003145833	Africa
Africa|hCoV-19/Gambia/GC19-3429/2020|EPI ISL 561178|B.1.5.12|Gambia|2020-07-27	Africa|hCoV-19/South Africa/R10427/2020|EPI ISL 490277|B.1.1.53|South Africa|2020-06-04	0.0002796043	Africa
Africa|hCoV-19/Gambia/GC19-3432/2020|EPI ISL 561179|B.1.5.12|Gambia|2020-07-27	Africa|hCoV-19/South Africa/R10427/2020|EPI ISL 490277|B.1.1.53|South Africa|2020-06-04	0.0004580153	Africa
Africa|hCoV-19/Gambia/GC19-3438/2020|EPI ISL 561180|B.1.5.12|Gambia|2020-07-27	Africa|hCoV-19/South Africa/R10427/2020|EPI ISL 490277|B.1.1.53|South Africa|2020-06-04	0.0004195060	Africa
Africa|hCoV-19/Gambia/GC19-3445/2020|EPI ISL 561181|B.1.5.12|Gambia|2020-07-27	Africa|hCoV-19/South Africa/R10427/2020|EPI ISL 490277|B.1.1.53|South Africa|2020-06-04	0.0004894153	Africa
Africa|hCoV-19/Gambia/GC19-3448/2020|EPI ISL 561183|B.1.5|Gambia|2020-07-27	Africa|hCoV-19/South Africa/R10427/2020|EPI ISL 490277|B.1.1.53|South Africa|2020-06-04	0.0002466943	Africa
Africa|hCoV-19/Gambia/GC19-3497/2020|EPI ISL 561184|B.1.5.12|Gambia|2020-07-27	Africa|hCoV-19/South Africa/R10427/2020|EPI ISL 490277|B.1.1.53|South Africa|2020-06-04	0.0003844896	Africa
Africa|hCoV-19/Gambia/GC19-3503/2020|EPI ISL 561186|B.1.5.12|Gambia|2020-07-27	Africa|hCoV-19/South Africa/R10427/2020|EPI ISL 490277|B.1.1.53|South Africa|2020-06-04	0.0003174489	Africa
Africa|hCoV-19/Gambia/GC19-3504/2020|EPI ISL 561187|B.1.5.12|Gambia|2020-07-27	Africa|hCoV-19/South Africa/R10427/2020|EPI ISL 490277|B.1.1.53|South Africa|2020-06-04	0.0003874822	Africa
Africa|hCoV-19/Gambia/GC19-3505/2020|EPI ISL 561188|B.1.5.12|Gambia|2020-07-27	Africa|hCoV-19/South Africa/R10427/2020|EPI ISL 490277|B.1.1.53|South Africa|2020-06-04	0.0003495493	Africa
Africa|hCoV-19/Gambia/GC19-3529/2020|EPI ISL 561191|B.1.5.12|Gambia|2020-07-27	Africa|hCoV-19/South Africa/R10427/2020|EPI ISL 490277|B.1.1.53|South Africa|2020-06-04	0.0004194916	Africa
Africa|hCoV-19/Gambia/GC19-3530/2020|EPI ISL 561192|B.1.5.12|Gambia|2020-07-27	Africa|hCoV-19/South Africa/R10427/2020|EPI ISL 490277|B.1.1.53|South Africa|2020-06-04	0.0003176442	Africa
Africa|hCoV-19/Gambia/GC19-3533/2020|EPI ISL 561193|B.1.1.293|Gambia|2020-07-27	Africa|hCoV-19/South Africa/R10427/2020|EPI ISL 490277|B.1.1.53|South Africa|2020-06-04	0.0002097063	Africa
Africa|hCoV-19/Gambia/GC19-3535/2020|EPI ISL 561194|B.1.1.242|Gambia|2020-07-27	Africa|hCoV-19/South Africa/R10427/2020|EPI ISL 490277|B.1.1.53|South Africa|2020-06-04	0.0003145724	Africa
Africa|hCoV-19/Gambia/GC19-3550/2020|EPI ISL 561195|B.1.5.12|Gambia|2020-07-27	Africa|hCoV-19/South Africa/R10427/2020|EPI ISL 490277|B.1.1.53|South Africa|2020-06-04	0.0003845204	Africa
Africa|hCoV-19/Gambia/GC19-3565/2020|EPI ISL 561196|B.1.5.12|Gambia|2020-07-27	Africa|hCoV-19/South Africa/R10427/2020|EPI ISL 490277|B.1.1.53|South Africa|2020-06-04	0.0003145615	Africa
Africa|hCoV-19/Gambia/GC19-3578/2020|EPI ISL 561197|B.1.5.12|Gambia|2020-07-27	Africa|hCoV-19/South Africa/R10427/2020|EPI ISL 490277|B.1.1.53|South Africa|2020-06-04	0.0003496912	Africa
Africa|hCoV-19/Gambia/GC19-3629/2020|EPI ISL 561199|B.1.5.12|Gambia|2020-07-27	Africa|hCoV-19/South Africa/R10427/2020|EPI ISL 490277|B.1.1.53|South Africa|2020-06-04	0.0004544682	Africa
Africa|hCoV-19/Gambia/GC19-3656/2020|EPI ISL 561201|B.1.5.12|Gambia|2020-07-27	Africa|hCoV-19/South Africa/R10427/2020|EPI ISL 490277|B.1.1.53|South Africa|2020-06-04	0.0003495567	Africa
Africa|hCoV-19/Gambia/GC19-3659/2020|EPI ISL 561202|B.1.1|Gambia|2020-07-27	Africa|hCoV-19/South Africa/R10427/2020|EPI ISL 490277|B.1.1.53|South Africa|2020-06-04	0.0002796423	Africa
Africa|hCoV-19/Gambia/GC19-3666/2020|EPI ISL 561204|B.1.5.12|Gambia|2020-07-27	Africa|hCoV-19/South Africa/R10427/2020|EPI ISL 490277|B.1.1.53|South Africa|2020-06-04	0.0003850547	Africa
Africa|hCoV-19/Gambia/GC19-3769/2020|EPI ISL 561072|B.1.292|Gambia|2020-07-27	Africa|hCoV-19/South Africa/R10427/2020|EPI ISL 490277|B.1.1.53|South Africa|2020-06-04	0.0003879998	Africa
Africa|hCoV-19/Gambia/GC19-3773/2020|EPI ISL 561073|B.1.5.12|Gambia|2020-07-27	Africa|hCoV-19/South Africa/R10427/2020|EPI ISL 490277|B.1.1.53|South Africa|2020-06-04	0.0004194812	Africa
Africa|hCoV-19/Gambia/GC19-3774/2020|EPI ISL 561074|B.1.5.12|Gambia|2020-07-27	Africa|hCoV-19/South Africa/R10427/2020|EPI ISL 490277|B.1.1.53|South Africa|2020-06-04	0.0003845164	Africa
Africa|hCoV-19/Gambia/GC19-3794/2020|EPI ISL 561078|B.1.5.12|Gambia|2020-07-27	Africa|hCoV-19/South Africa/R10427/2020|EPI ISL 490277|B.1.1.53|South Africa|2020-06-04	0.0003880014	Africa
Africa|hCoV-19/Gambia/GC19-3796/2020|EPI ISL 561079|B.1.5.12|Gambia|2020-07-27	Africa|hCoV-19/South Africa/R10427/2020|EPI ISL 490277|B.1.1.53|South Africa|2020-06-04	0.0003844974	Africa
Africa|hCoV-19/Gambia/GC19-3798/2020|EPI ISL 561080|B.1.1.242|Gambia|2020-07-27	Africa|hCoV-19/South Africa/R10427/2020|EPI ISL 490277|B.1.1.53|South Africa|2020-06-04	0.0003530700	Africa
Africa|hCoV-19/Gambia/GC19-3799/2020|EPI ISL 561081|B.1.1.242|Gambia|2020-07-27	Africa|hCoV-19/South Africa/R10427/2020|EPI ISL 490277|B.1.1.53|South Africa|2020-06-04	0.0003495044	Africa
Africa|hCoV-19/Gambia/GC19-3802/2020|EPI ISL 561082|B.1.5.12|Gambia|2020-07-27	Africa|hCoV-19/South Africa/R10427/2020|EPI ISL 490277|B.1.1.53|South Africa|2020-06-04	0.0004194752	Africa
Africa|hCoV-19/Gambia/GC19-3805/2020|EPI ISL 561083|B.1.5.12|Gambia|2020-07-27	Africa|hCoV-19/South Africa/R10427/2020|EPI ISL 490277|B.1.1.53|South Africa|2020-06-04	0.0003845069	Africa
Africa|hCoV-19/Gambia/GC19-3806/2020|EPI ISL 561084|B.1.1.293|Gambia|2020-07-27	Africa|hCoV-19/South Africa/R10427/2020|EPI ISL 490277|B.1.1.53|South Africa|2020-06-04	0.0002446477	Africa
Africa|hCoV-19/Gambia/GC19-3807/2020|EPI ISL 561085|B.1.1.293|Gambia|2020-07-27	Africa|hCoV-19/South Africa/R10427/2020|EPI ISL 490277|B.1.1.53|South Africa|2020-06-04	0.0002796256	Africa
Africa|hCoV-19/Gambia/GC19-3812/2020|EPI ISL 561086|B.1.1.293|Gambia|2020-07-27	Africa|hCoV-19/South Africa/R10427/2020|EPI ISL 490277|B.1.1.53|South Africa|2020-06-04	0.0003152574	Africa
Africa|hCoV-19/Gambia/GC19-3813/2020|EPI ISL 561087|B.1.1.293|Gambia|2020-07-27	Africa|hCoV-19/South Africa/R10427/2020|EPI ISL 490277|B.1.1.53|South Africa|2020-06-04	0.0002796158	Africa
Africa|hCoV-19/Gambia/GC19-3814/2020|EPI ISL 561088|B.1|Gambia|2020-07-27	Africa|hCoV-19/South Africa/R10427/2020|EPI ISL 490277|B.1.1.53|South Africa|2020-06-04	0.0005244540	Africa
Africa|hCoV-19/Gambia/GC19-3816/2020|EPI ISL 561089|B.1.1.293|Gambia|2020-07-27	Africa|hCoV-19/South Africa/R10427/2020|EPI ISL 490277|B.1.1.53|South Africa|2020-06-04	0.0002465516	Africa
Africa|hCoV-19/Gambia/GC19-3818/2020|EPI ISL 561090|B.1.1.293|Gambia|2020-07-27	Africa|hCoV-19/South Africa/R10427/2020|EPI ISL 490277|B.1.1.53|South Africa|2020-06-04	0.0003495272	Africa
Africa|hCoV-19/Gambia/GC19-3820/2020|EPI ISL 561091|B.1.1.293|Gambia|2020-07-27	Africa|hCoV-19/South Africa/R10427/2020|EPI ISL 490277|B.1.1.53|South Africa|2020-06-04	0.0002796159	Africa
Africa|hCoV-19/Gambia/GC19-3821/2020|EPI ISL 561092|B.1.5.12|Gambia|2020-07-27	Africa|hCoV-19/South Africa/R10427/2020|EPI ISL 490277|B.1.1.53|South Africa|2020-06-04	0.0003176251	Africa
Africa|hCoV-19/Gambia/GC19-3822/2020|EPI ISL 561093|B.1.5.12|Gambia|2020-07-27	Africa|hCoV-19/South Africa/R10427/2020|EPI ISL 490277|B.1.1.53|South Africa|2020-06-04	0.0004194815	Africa
Africa|hCoV-19/Gambia/GC19-3823/2020|EPI ISL 561094|B.1.5.12|Gambia|2020-07-27	Africa|hCoV-19/South Africa/R10427/2020|EPI ISL 490277|B.1.1.53|South Africa|2020-06-04	0.0004227449	Africa
Africa|hCoV-19/Gambia/GC19-3835/2020|EPI ISL 561096|B.1.1.293|Gambia|2020-07-27	Africa|hCoV-19/South Africa/R10427/2020|EPI ISL 490277|B.1.1.53|South Africa|2020-06-04	0.0002446562	Africa
Africa|hCoV-19/Gambia/GC19-3836/2020|EPI ISL 561097|B.1.5.12|Gambia|2020-07-27	Africa|hCoV-19/South Africa/R10427/2020|EPI ISL 490277|B.1.1.53|South Africa|2020-06-04	0.0003844895	Africa
Africa|hCoV-19/Gambia/GC19-3839/2020|EPI ISL 561098|B.1.5.12|Gambia|2020-07-27	Africa|hCoV-19/South Africa/R10427/2020|EPI ISL 490277|B.1.1.53|South Africa|2020-06-04	0.0004194812	Africa
Africa|hCoV-19/Gambia/GC19-3842/2020|EPI ISL 561099|B.1.1.293|Gambia|2020-07-27	Africa|hCoV-19/South Africa/R10427/2020|EPI ISL 490277|B.1.1.53|South Africa|2020-06-04	0.0003495345	Africa
Africa|hCoV-19/Gambia/GC19-3846/2020|EPI ISL 561100|B.1.1.293|Gambia|2020-07-27	Africa|hCoV-19/South Africa/R10427/2020|EPI ISL 490277|B.1.1.53|South Africa|2020-06-04	0.0003145745	Africa
Africa|hCoV-19/Gambia/GC19-3852/2020|EPI ISL 561101|B.1.5.12|Gambia|2020-07-27	Africa|hCoV-19/South Africa/R10427/2020|EPI ISL 490277|B.1.1.53|South Africa|2020-06-04	0.0004233174	Africa
Africa|hCoV-19/Gambia/GC19-3854/2020|EPI ISL 561102|B.1.1.293|Gambia|2020-07-27	Africa|hCoV-19/South Africa/R10427/2020|EPI ISL 490277|B.1.1.53|South Africa|2020-06-04	0.0003495345	Africa
Africa|hCoV-19/Gambia/GC192573/2020|EPI ISL 561115|B.1.5.12|Gambia|2020-07-21	Africa|hCoV-19/South Africa/R10427/2020|EPI ISL 490277|B.1.1.53|South Africa|2020-06-04	0.0004195003	Africa
Africa|hCoV-19/Gambia/GC192576/2020|EPI ISL 561117|B.1.5.12|Gambia|2020-07-21	Africa|hCoV-19/South Africa/R10427/2020|EPI ISL 490277|B.1.1.53|South Africa|2020-06-04	0.0003150349	Africa
Africa|hCoV-19/Gambia/GC192579/2020|EPI ISL 561118|B.1.5.12|Gambia|2020-07-21	Africa|hCoV-19/South Africa/R10427/2020|EPI ISL 490277|B.1.1.53|South Africa|2020-06-04	0.0003169425	Africa
Africa|hCoV-19/Gambia/GC192602/2020|EPI ISL 561120|B.1.1.293|Gambia|2020-07-21	Africa|hCoV-19/South Africa/R10427/2020|EPI ISL 490277|B.1.1.53|South Africa|2020-06-04	0.0003495271	Africa
Africa|hCoV-19/Gambia/GC192610/2020|EPI ISL 561121|B.1.1.293|Gambia|2020-07-21	Africa|hCoV-19/South Africa/R10427/2020|EPI ISL 490277|B.1.1.53|South Africa|2020-06-04	0.0003495273	Africa
Africa|hCoV-19/Gambia/GC192751/2020|EPI ISL 561138|B.1.5.12|Gambia|2020-07-21	Africa|hCoV-19/South Africa/R10427/2020|EPI ISL 490277|B.1.1.53|South Africa|2020-06-04	0.0004544776	Africa
Africa|hCoV-19/Gambia/GC192756/2020|EPI ISL 561139|B.1.5.12|Gambia|2020-07-22	Africa|hCoV-19/South Africa/R10427/2020|EPI ISL 490277|B.1.1.53|South Africa|2020-06-04	0.0003845164	Africa
Africa|hCoV-19/Gambia/GC192772/2020|EPI ISL 561140|B.1.1|Gambia|2020-07-22	Africa|hCoV-19/South Africa/R10427/2020|EPI ISL 490277|B.1.1.53|South Africa|2020-06-04	0.0003145679	Africa
Africa|hCoV-19/Gambia/GC192778/2020|EPI ISL 561141|B.1.1|Gambia|2020-07-22	Africa|hCoV-19/South Africa/R10427/2020|EPI ISL 490277|B.1.1.53|South Africa|2020-06-04	0.0003146009	Africa
Africa|hCoV-19/Gambia/GC192781/2020|EPI ISL 561142|B.1.5.12|Gambia|2020-07-22	Africa|hCoV-19/South Africa/R10427/2020|EPI ISL 490277|B.1.1.53|South Africa|2020-06-04	0.0004194812	Africa
Africa|hCoV-19/Gambia/GC192782/2020|EPI ISL 561143|B.1.5.12|Gambia|2020-07-22	Africa|hCoV-19/South Africa/R10427/2020|EPI ISL 490277|B.1.1.53|South Africa|2020-06-04	0.0004194916	Africa
Africa|hCoV-19/Gambia/GC192786/2020|EPI ISL 561144|B.1.1.293|Gambia|2020-07-22	Africa|hCoV-19/South Africa/R10427/2020|EPI ISL 490277|B.1.1.53|South Africa|2020-06-04	0.0002796033	Africa
Africa|hCoV-19/Gambia/GC192789/2020|EPI ISL 561145|B.1|Gambia|2020-07-22	Africa|hCoV-19/South Africa/R10427/2020|EPI ISL 490277|B.1.1.53|South Africa|2020-06-04	0.0003844803	Africa
Africa|hCoV-19/Gambia/GC192811/2020|EPI ISL 561147|B.1.5.12|Gambia|2020-07-22	Africa|hCoV-19/South Africa/R10427/2020|EPI ISL 490277|B.1.1.53|South Africa|2020-06-04	0.0003883026	Africa
Africa|hCoV-19/Gambia/GC192812/2020|EPI ISL 561148|B.1.1.293|Gambia|2020-07-22	Africa|hCoV-19/South Africa/R10427/2020|EPI ISL 490277|B.1.1.53|South Africa|2020-06-04	0.0002096841	Africa
Africa|hCoV-19/Gambia/NPHL-038/2020|EPI ISL 561205|B.1.1|Gambia|2020	Africa|hCoV-19/South Africa/R10427/2020|EPI ISL 490277|B.1.1.53|South Africa|2020-06-04	0.0003495359	Africa
Africa|hCoV-19/Gambia/NPHL-061/2020|EPI ISL 561206|B.1.5.12|Gambia|2020	Africa|hCoV-19/South Africa/R10427/2020|EPI ISL 490277|B.1.1.53|South Africa|2020-06-04	0.0004894274	Africa
Africa|hCoV-19/Gambia/NPHL-1168/2020|EPI ISL 561212|B.1.5.12|Gambia|2020-06-27	Africa|hCoV-19/South Africa/R10427/2020|EPI ISL 490277|B.1.1.53|South Africa|2020-06-04	0.0004544868	Africa
Africa|hCoV-19/Gambia/NPHL-1208/2020|EPI ISL 561213|B.1.5.12|Gambia|2020-06-30	Africa|hCoV-19/South Africa/R10427/2020|EPI ISL 490277|B.1.1.53|South Africa|2020-06-04	0.0002835203	Africa
Africa|hCoV-19/Gambia/NPHL-1209/2020|EPI ISL 561214|B.1.5.12|Gambia|2020-06-30	Africa|hCoV-19/South Africa/R10427/2020|EPI ISL 490277|B.1.1.53|South Africa|2020-06-04	0.0002483892	Africa
Africa|hCoV-19/Gambia/NPHL-1212/2020|EPI ISL 561215|B.1.5.12|Gambia|2020-06-30	Africa|hCoV-19/South Africa/R10427/2020|EPI ISL 490277|B.1.1.53|South Africa|2020-06-04	0.0003495198	Africa
Africa|hCoV-19/Gambia/NPHL-1224/2020|EPI ISL 561217|B.1.1.293|Gambia|2020-06-30	Africa|hCoV-19/South Africa/R10427/2020|EPI ISL 490277|B.1.1.53|South Africa|2020-06-04	0.0001819026	Africa
Africa|hCoV-19/Gambia/NPHL-1230/2020|EPI ISL 561218|B.1.5|Gambia|2020-06-30	Africa|hCoV-19/South Africa/R10427/2020|EPI ISL 490277|B.1.1.53|South Africa|2020-06-04	0.0002126070	Africa
Africa|hCoV-19/Gambia/NPHL-1248/2020|EPI ISL 561222|B.1.5|Gambia|2020-07-01	Africa|hCoV-19/South Africa/R10427/2020|EPI ISL 490277|B.1.1.53|South Africa|2020-06-04	0.0002125913	Africa
Africa|hCoV-19/Gambia/NPHL-1258/2020|EPI ISL 561223|B.1.292|Gambia|2020-07-02	Africa|hCoV-19/South Africa/R10427/2020|EPI ISL 490277|B.1.1.53|South Africa|2020-06-04	0.0003495354	Africa
Africa|hCoV-19/Gambia/NPHL-1422/2020|EPI ISL 561228|B.1.5|Gambia|2020-07-04	Africa|hCoV-19/South Africa/R10427/2020|EPI ISL 490277|B.1.1.53|South Africa|2020-06-04	0.0001448106	Africa
Africa|hCoV-19/Gambia/NPHL-1424/2020|EPI ISL 561229|B.1.292|Gambia|2020-07-04	Africa|hCoV-19/South Africa/R10427/2020|EPI ISL 490277|B.1.1.53|South Africa|2020-06-04	0.0003496439	Africa
Africa|hCoV-19/Gambia/NPHL-1446/2020|EPI ISL 561230|B.1.5|Gambia|2020-07-04	Africa|hCoV-19/South Africa/R10427/2020|EPI ISL 490277|B.1.1.53|South Africa|2020-06-04	0.0002125914	Africa
Africa|hCoV-19/Gambia/NPHL-1477/2020|EPI ISL 561231|B.1.5|Gambia|2020	Africa|hCoV-19/South Africa/R10427/2020|EPI ISL 490277|B.1.1.53|South Africa|2020-06-04	0.0002161289	Africa
Africa|hCoV-19/Gambia/NPHL-1514/2020|EPI ISL 561232|B.1.1|Gambia|2020	Africa|hCoV-19/South Africa/R10427/2020|EPI ISL 490277|B.1.1.53|South Africa|2020-06-04	0.0002446367	Africa
Africa|hCoV-19/Gambia/NPHL-1641/2020|EPI ISL 561235|B.1.292|Gambia|2020-07-31	Africa|hCoV-19/South Africa/R10427/2020|EPI ISL 490277|B.1.1.53|South Africa|2020-06-04	0.0003923269	Africa
Africa|hCoV-19/Gambia/NPHL-1645/2020|EPI ISL 561236|B.1.1.293|Gambia|2020-08-04	Africa|hCoV-19/South Africa/R10427/2020|EPI ISL 490277|B.1.1.53|South Africa|2020-06-04	0.0002813209	Africa
Africa|hCoV-19/Gambia/NPHL-1711/2020|EPI ISL 561237|B.1.1.293|Gambia|2020-08-04	Africa|hCoV-19/South Africa/R10427/2020|EPI ISL 490277|B.1.1.53|South Africa|2020-06-04	0.0002096840	Africa
Africa|hCoV-19/Gambia/NPHL-1746/2020|EPI ISL 561238|B.1.1|Gambia|2020-07-20	Africa|hCoV-19/South Africa/R10427/2020|EPI ISL 490277|B.1.1.53|South Africa|2020-06-04	0.0001398031	Africa
Africa|hCoV-19/Gambia/NPHL-1921/2020|EPI ISL 561239|B.1.1|Gambia|2020	Africa|hCoV-19/South Africa/R10427/2020|EPI ISL 490277|B.1.1.53|South Africa|2020-06-04	0.0003145679	Africa
Africa|hCoV-19/Gambia/NPHL-1968/2020|EPI ISL 561240|B.1.1|Gambia|2020-07-16	Africa|hCoV-19/South Africa/R10427/2020|EPI ISL 490277|B.1.1.53|South Africa|2020-06-04	0.0003145679	Africa
Africa|hCoV-19/Gambia/NPHL-2037/2020|EPI ISL 561241|B.1.1|Gambia|2020-07-15	Africa|hCoV-19/South Africa/R10427/2020|EPI ISL 490277|B.1.1.53|South Africa|2020-06-04	0.0002796199	Africa
Africa|hCoV-19/Gambia/NPHL-2268/2020|EPI ISL 561242|B.1.1|Gambia|2020	Africa|hCoV-19/South Africa/R10427/2020|EPI ISL 490277|B.1.1.53|South Africa|2020-06-04	0.0001050988	Africa
Africa|hCoV-19/Gambia/NPHL-2344/2020|EPI ISL 561243|B.1.292|Gambia|2020	Africa|hCoV-19/South Africa/R10427/2020|EPI ISL 490277|B.1.1.53|South Africa|2020-06-04	0.0004194985	Africa
Africa|hCoV-19/Gambia/NPHL-2374/2020|EPI ISL 561244|B.1.5.12|Gambia|2020	Africa|hCoV-19/South Africa/R10427/2020|EPI ISL 490277|B.1.1.53|South Africa|2020-06-04	0.0003495322	Africa
Africa|hCoV-19/Gambia/NPHL-242/2020|EPI ISL 561245|B.1.5|Gambia|2020	Africa|hCoV-19/South Africa/R10427/2020|EPI ISL 490277|B.1.1.53|South Africa|2020-06-04	0.0002097165	Africa
Africa|hCoV-19/Gambia/NPHL-243/2020|EPI ISL 561246|B.1.5|Gambia|2020	Africa|hCoV-19/South Africa/R10427/2020|EPI ISL 490277|B.1.1.53|South Africa|2020-06-04	0.0001774360	Africa
Africa|hCoV-19/Gambia/NPHL-244/2020|EPI ISL 561247|B.1.1.293|Gambia|2020	Africa|hCoV-19/South Africa/R10427/2020|EPI ISL 490277|B.1.1.53|South Africa|2020-06-04	0.0002468595	Africa
Africa|hCoV-19/Gambia/NPHL-2443/2020|EPI ISL 561248|B.1.5.12|Gambia|2020	Africa|hCoV-19/South Africa/R10427/2020|EPI ISL 490277|B.1.1.53|South Africa|2020-06-04	0.0003495203	Africa
Africa|hCoV-19/Gambia/NPHL-2444/2020|EPI ISL 561249|B.1.292|Gambia|2020-07-21	Africa|hCoV-19/South Africa/R10427/2020|EPI ISL 490277|B.1.1.53|South Africa|2020-06-04	0.0003844975	Africa
Africa|hCoV-19/Gambia/NPHL-2446/2020|EPI ISL 561250|B.1.1|Gambia|2020	Africa|hCoV-19/South Africa/R10427/2020|EPI ISL 490277|B.1.1.53|South Africa|2020-06-04	0.0003176204	Africa
Africa|hCoV-19/Gambia/NPHL-245/2020|EPI ISL 561251|B.1.1|Gambia|2020	Africa|hCoV-19/South Africa/R10427/2020|EPI ISL 490277|B.1.1.53|South Africa|2020-06-04	0.0001408714	Africa
Africa|hCoV-19/Gambia/NPHL-2457/2020|EPI ISL 561252|B.1.1|Gambia|2020-07-21	Africa|hCoV-19/South Africa/R10427/2020|EPI ISL 490277|B.1.1.53|South Africa|2020-06-04	0.0003176092	Africa
Africa|hCoV-19/Gambia/NPHL-2458/2020|EPI ISL 561253|B.1.292|Gambia|2020-07-21	Africa|hCoV-19/South Africa/R10427/2020|EPI ISL 490277|B.1.1.53|South Africa|2020-06-04	0.0003883522	Africa
Africa|hCoV-19/Gambia/NPHL-2463/2020|EPI ISL 561254|B.1.1|Gambia|2020	Africa|hCoV-19/South Africa/R10427/2020|EPI ISL 490277|B.1.1.53|South Africa|2020-06-04	0.0003208814	Africa
Africa|hCoV-19/Gambia/NPHL-2465/2020|EPI ISL 561255|B.1.1|Gambia|2020-07-21	Africa|hCoV-19/South Africa/R10427/2020|EPI ISL 490277|B.1.1.53|South Africa|2020-06-04	0.0003176318	Africa
Africa|hCoV-19/Gambia/NPHL-2469/2020|EPI ISL 561256|B.1.5.12|Gambia|2020-07-21	Africa|hCoV-19/South Africa/R10427/2020|EPI ISL 490277|B.1.1.53|South Africa|2020-06-04	0.0004235612	Africa
Africa|hCoV-19/Gambia/NPHL-247/2020|EPI ISL 561257|B.1.1.293|Gambia|2020	Africa|hCoV-19/South Africa/R10427/2020|EPI ISL 490277|B.1.1.53|South Africa|2020-06-04	0.0002446513	Africa
Africa|hCoV-19/Gambia/NPHL-2470/2020|EPI ISL 561258|B.1.1|Gambia|2020-07-21	Africa|hCoV-19/South Africa/R10427/2020|EPI ISL 490277|B.1.1.53|South Africa|2020-06-04	0.0003176204	Africa
Africa|hCoV-19/Gambia/NPHL-2472/2020|EPI ISL 561259|B.1.5.12|Gambia|2020-07-21	Africa|hCoV-19/South Africa/R10427/2020|EPI ISL 490277|B.1.1.53|South Africa|2020-06-04	0.0002470312	Africa
Africa|hCoV-19/Gambia/NPHL-2473/2020|EPI ISL 561260|B.1.5.12|Gambia|2020-07-21	Africa|hCoV-19/South Africa/R10427/2020|EPI ISL 490277|B.1.1.53|South Africa|2020-06-04	0.0004894650	Africa
Africa|hCoV-19/Gambia/NPHL-2478/2020|EPI ISL 561261|B.1.5.12|Gambia|2020-07-21	Africa|hCoV-19/South Africa/R10427/2020|EPI ISL 490277|B.1.1.53|South Africa|2020-06-04	0.0002495914	Africa
Africa|hCoV-19/Gambia/NPHL-2497/2020|EPI ISL 561262|B.1.1.242|Gambia|2020-07-21	Africa|hCoV-19/South Africa/R10427/2020|EPI ISL 490277|B.1.1.53|South Africa|2020-06-04	0.0002852127	Africa
Africa|hCoV-19/Gambia/NPHL-2504/2020|EPI ISL 561264|B.1.5.12|Gambia|2020-07-23	Africa|hCoV-19/South Africa/R10427/2020|EPI ISL 490277|B.1.1.53|South Africa|2020-06-04	0.0004935385	Africa
Africa|hCoV-19/Gambia/NPHL-2514/2020|EPI ISL 561265|B.1.5.12|Gambia|2020-07-21	Africa|hCoV-19/South Africa/R10427/2020|EPI ISL 490277|B.1.1.53|South Africa|2020-06-04	0.0004235657	Africa
Africa|hCoV-19/Gambia/NPHL-2521/2020|EPI ISL 561266|B.1.5.12|Gambia|2020-07-23	Africa|hCoV-19/South Africa/R10427/2020|EPI ISL 490277|B.1.1.53|South Africa|2020-06-04	0.0004235479	Africa
Africa|hCoV-19/Gambia/NPHL-2522/2020|EPI ISL 561267|B.1.1.293|Gambia|2020-07-22	Africa|hCoV-19/South Africa/R10427/2020|EPI ISL 490277|B.1.1.53|South Africa|2020-06-04	0.0002825655	Africa
Africa|hCoV-19/Gambia/NPHL-2524/2020|EPI ISL 561268|B.1.1|Gambia|2020-07-24	Africa|hCoV-19/South Africa/R10427/2020|EPI ISL 490277|B.1.1.53|South Africa|2020-06-04	0.0002796199	Africa
Africa|hCoV-19/Gambia/NPHL-2529/2020|EPI ISL 561269|B.1.1.293|Gambia|2020-07-21	Africa|hCoV-19/South Africa/R10427/2020|EPI ISL 490277|B.1.1.53|South Africa|2020-06-04	0.0002470077	Africa
Africa|hCoV-19/Gambia/NPHL-253/2020|EPI ISL 561270|B.1.1.293|Gambia|2020	Africa|hCoV-19/South Africa/R10427/2020|EPI ISL 490277|B.1.1.53|South Africa|2020-06-04	0.0002795976	Africa
Africa|hCoV-19/Gambia/NPHL-2537/2020|EPI ISL 561271|B.1.1|Gambia|2020	Africa|hCoV-19/South Africa/R10427/2020|EPI ISL 490277|B.1.1.53|South Africa|2020-06-04	0.0003527036	Africa
Africa|hCoV-19/Gambia/NPHL-2538/2020|EPI ISL 561272|B.1.5.12|Gambia|2020-07-21	Africa|hCoV-19/South Africa/R10427/2020|EPI ISL 490277|B.1.1.53|South Africa|2020-06-04	0.0003882344	Africa
Africa|hCoV-19/Gambia/NPHL-2550/2020|EPI ISL 561274|B.1.292|Gambia|2020-07-21	Africa|hCoV-19/South Africa/R10427/2020|EPI ISL 490277|B.1.1.53|South Africa|2020-06-04	0.0003529278	Africa
Africa|hCoV-19/Gambia/NPHL-2554/2020|EPI ISL 561275|B.1.5.12|Gambia|2020	Africa|hCoV-19/South Africa/R10427/2020|EPI ISL 490277|B.1.1.53|South Africa|2020-06-04	0.0003529453	Africa
Africa|hCoV-19/Gambia/NPHL-2555/2020|EPI ISL 561276|B.1.1|Gambia|2020-07-21	Africa|hCoV-19/South Africa/R10427/2020|EPI ISL 490277|B.1.1.53|South Africa|2020-06-04	0.0002853061	Africa
Africa|hCoV-19/Gambia/NPHL-256/2020|EPI ISL 561277|B.1.1.293|Gambia|2020	Africa|hCoV-19/South Africa/R10427/2020|EPI ISL 490277|B.1.1.53|South Africa|2020-06-04	0.0001747455	Africa
Africa|hCoV-19/Gambia/NPHL-2560/2020|EPI ISL 561278|B.1.1|Gambia|2020	Africa|hCoV-19/South Africa/R10427/2020|EPI ISL 490277|B.1.1.53|South Africa|2020-06-04	0.0003176092	Africa
Africa|hCoV-19/Gambia/NPHL-2567/2020|EPI ISL 561279|B.1|Gambia|2020	Africa|hCoV-19/South Africa/R10427/2020|EPI ISL 490277|B.1.1.53|South Africa|2020-06-04	0.0005594549	Africa
Africa|hCoV-19/Gambia/NPHL-2573/2020|EPI ISL 561280|B.1.1.293|Gambia|2020	Africa|hCoV-19/South Africa/R10427/2020|EPI ISL 490277|B.1.1.53|South Africa|2020-06-04	0.0002470425	Africa
Africa|hCoV-19/Gambia/NPHL-2586/2020|EPI ISL 561281|B.1.5.12|Gambia|2020-07-23	Africa|hCoV-19/South Africa/R10427/2020|EPI ISL 490277|B.1.1.53|South Africa|2020-06-04	0.0003208746	Africa
Africa|hCoV-19/Gambia/NPHL-2588/2020|EPI ISL 561282|B.1.1|Gambia|2020	Africa|hCoV-19/South Africa/R10427/2020|EPI ISL 490277|B.1.1.53|South Africa|2020-06-04	0.0003495276	Africa
Africa|hCoV-19/Gambia/NPHL-2615/2020|EPI ISL 561283|B.1.1.293|Gambia|2020-08-18	Africa|hCoV-19/South Africa/R10427/2020|EPI ISL 490277|B.1.1.53|South Africa|2020-06-04	0.0002446426	Africa
Africa|hCoV-19/Gambia/NPHL-2626/2020|EPI ISL 561284|B.1.1.293|Gambia|2020	Africa|hCoV-19/South Africa/R10427/2020|EPI ISL 490277|B.1.1.53|South Africa|2020-06-04	0.0002796394	Africa
Africa|hCoV-19/Gambia/NPHL-2640/2020|EPI ISL 561285|B.1.5.12|Gambia|2020-06-17	Africa|hCoV-19/South Africa/R10427/2020|EPI ISL 490277|B.1.1.53|South Africa|2020-06-04	0.0003145757	Africa
Africa|hCoV-19/Gambia/NPHL-266/2020|EPI ISL 561286|B.1.5.12|Gambia|2020	Africa|hCoV-19/South Africa/R10427/2020|EPI ISL 490277|B.1.1.53|South Africa|2020-06-04	0.0003882563	Africa
Africa|hCoV-19/Gambia/NPHL-2706/2020|EPI ISL 561287|B.1.292|Gambia|2020	Africa|hCoV-19/South Africa/R10427/2020|EPI ISL 490277|B.1.1.53|South Africa|2020-06-04	0.0004194608	Africa
Africa|hCoV-19/Gambia/NPHL-2712/2020|EPI ISL 561288|B.1.5.12|Gambia|2020-08-03	Africa|hCoV-19/South Africa/R10427/2020|EPI ISL 490277|B.1.1.53|South Africa|2020-06-04	0.0004195002	Africa
Africa|hCoV-19/Gambia/NPHL-2727/2020|EPI ISL 561289|B.1.5.12|Gambia|2020-08-04	Africa|hCoV-19/South Africa/R10427/2020|EPI ISL 490277|B.1.1.53|South Africa|2020-06-04	0.0004194812	Africa
Africa|hCoV-19/Gambia/NPHL-2729/2020|EPI ISL 561290|B.1.1|Gambia|2020-07-23	Africa|hCoV-19/South Africa/R10427/2020|EPI ISL 490277|B.1.1.53|South Africa|2020-06-04	0.0003145679	Africa
Africa|hCoV-19/Gambia/NPHL-2736/2020|EPI ISL 561291|B.1.1.242|Gambia|2020-07-25	Africa|hCoV-19/South Africa/R10427/2020|EPI ISL 490277|B.1.1.53|South Africa|2020-06-04	0.0003495201	Africa
Africa|hCoV-19/Gambia/NPHL-2759/2020|EPI ISL 561292|B.1.5.12|Gambia|2020-08-07	Africa|hCoV-19/South Africa/R10427/2020|EPI ISL 490277|B.1.1.53|South Africa|2020-06-04	0.0003845513	Africa
Africa|hCoV-19/Gambia/NPHL-2762/2020|EPI ISL 561293|B.1.5.12|Gambia|2020-07-25	Africa|hCoV-19/South Africa/R10427/2020|EPI ISL 490277|B.1.1.53|South Africa|2020-06-04	0.0004544569	Africa
Africa|hCoV-19/Gambia/NPHL-2767/2020|EPI ISL 561294|B.1.1.293|Gambia|2020-07-25	Africa|hCoV-19/South Africa/R10427/2020|EPI ISL 490277|B.1.1.53|South Africa|2020-06-04	0.0002795974	Africa
Africa|hCoV-19/Gambia/NPHL-2768/2020|EPI ISL 561295|B.1.1.293|Gambia|2020-07-27	Africa|hCoV-19/South Africa/R10427/2020|EPI ISL 490277|B.1.1.53|South Africa|2020-06-04	0.0002446426	Africa
Africa|hCoV-19/Gambia/NPHL-277/2020|EPI ISL 561296|B.1.5.12|Gambia|2020	Africa|hCoV-19/South Africa/R10427/2020|EPI ISL 490277|B.1.1.53|South Africa|2020-06-04	0.0004194916	Africa
Africa|hCoV-19/Gambia/NPHL-2785/2020|EPI ISL 561297|B.1.1.242|Gambia|2020-07-27	Africa|hCoV-19/South Africa/R10427/2020|EPI ISL 490277|B.1.1.53|South Africa|2020-06-04	0.0002796014	Africa
Africa|hCoV-19/Gambia/NPHL-2790/2020|EPI ISL 561298|B.1.1.293|Gambia|2020	Africa|hCoV-19/South Africa/R10427/2020|EPI ISL 490277|B.1.1.53|South Africa|2020-06-04	0.0003145680	Africa
Africa|hCoV-19/Gambia/NPHL-2825/2020|EPI ISL 561299|B.1.5.12|Gambia|2020	Africa|hCoV-19/South Africa/R10427/2020|EPI ISL 490277|B.1.1.53|South Africa|2020-06-04	0.0003844800	Africa
Africa|hCoV-19/Gambia/NPHL-287/2020|EPI ISL 561300|B.1.1.293|Gambia|2020	Africa|hCoV-19/South Africa/R10427/2020|EPI ISL 490277|B.1.1.53|South Africa|2020-06-04	0.0002796130	Africa
Africa|hCoV-19/Gambia/NPHL-2889/2020|EPI ISL 561301|B.1.5.12|Gambia|2020	Africa|hCoV-19/South Africa/R10427/2020|EPI ISL 490277|B.1.1.53|South Africa|2020-06-04	0.0004596295	Africa
Africa|hCoV-19/Gambia/NPHL-2892/2020|EPI ISL 561302|B.1.5.12|Gambia|2020-09-07	Africa|hCoV-19/South Africa/R10427/2020|EPI ISL 490277|B.1.1.53|South Africa|2020-06-04	0.0004596295	Africa
Africa|hCoV-19/Gambia/NPHL-290/2020|EPI ISL 561303|B.1.1.293|Gambia|2020	Africa|hCoV-19/South Africa/R10427/2020|EPI ISL 490277|B.1.1.53|South Africa|2020-06-04	0.0002446424	Africa
Africa|hCoV-19/Gambia/NPHL-2909/2020|EPI ISL 561304|B.1.1.293|Gambia|2020-07-26	Africa|hCoV-19/South Africa/R10427/2020|EPI ISL 490277|B.1.1.53|South Africa|2020-06-04	0.0002796101	Africa
Africa|hCoV-19/Gambia/NPHL-2984/2020|EPI ISL 561307|B.1.1.293|Gambia|2020	Africa|hCoV-19/South Africa/R10427/2020|EPI ISL 490277|B.1.1.53|South Africa|2020-06-04	0.0003145822	Africa
Africa|hCoV-19/Gambia/NPHL-299/2020|EPI ISL 561308|B.1.1.293|Gambia|2020	Africa|hCoV-19/South Africa/R10427/2020|EPI ISL 490277|B.1.1.53|South Africa|2020-06-04	0.0002796033	Africa
Africa|hCoV-19/Gambia/NPHL-3047/2020|EPI ISL 561309|B.1.5.12|Gambia|2020-07-28	Africa|hCoV-19/South Africa/R10427/2020|EPI ISL 490277|B.1.1.53|South Africa|2020-06-04	0.0004589966	Africa
Africa|hCoV-19/Gambia/NPHL-3055/2020|EPI ISL 561310|B.1.5.12|Gambia|2020-07-17	Africa|hCoV-19/South Africa/R10427/2020|EPI ISL 490277|B.1.1.53|South Africa|2020-06-04	0.0004544565	Africa
Africa|hCoV-19/Gambia/NPHL-3062/2020|EPI ISL 561311|B.1.5.12|Gambia|2020	Africa|hCoV-19/South Africa/R10427/2020|EPI ISL 490277|B.1.1.53|South Africa|2020-06-04	0.0004589966	Africa
Africa|hCoV-19/Gambia/NPHL-3079/2020|EPI ISL 561312|B.1.5.12|Gambia|2020-07-27	Africa|hCoV-19/South Africa/R10427/2020|EPI ISL 490277|B.1.1.53|South Africa|2020-06-04	0.0004596295	Africa
Africa|hCoV-19/Gambia/NPHL-3206/2020|EPI ISL 561313|B.1.1.293|Gambia|2020	Africa|hCoV-19/South Africa/R10427/2020|EPI ISL 490277|B.1.1.53|South Africa|2020-06-04	0.0003495357	Africa
Africa|hCoV-19/Gambia/NPHL-3254/2020|EPI ISL 561315|B.1.5.12|Gambia|2020-07-28	Africa|hCoV-19/South Africa/R10427/2020|EPI ISL 490277|B.1.1.53|South Africa|2020-06-04	0.0004550774	Africa
Africa|hCoV-19/Gambia/NPHL-3281/2020|EPI ISL 561316|B.1.1|Gambia|2020-07-28	Africa|hCoV-19/South Africa/R10427/2020|EPI ISL 490277|B.1.1.53|South Africa|2020-06-04	0.0003605048	Africa
Africa|hCoV-19/Gambia/NPHL-483B/2020|EPI ISL 561318|B.1.1|Gambia|2020	Africa|hCoV-19/South Africa/R10427/2020|EPI ISL 490277|B.1.1.53|South Africa|2020-06-04	0.0003967327	Africa
Africa|hCoV-19/Gambia/NPHL-704/2020|EPI ISL 561320|B.1.1.293|Gambia|2020	Africa|hCoV-19/South Africa/R10427/2020|EPI ISL 490277|B.1.1.53|South Africa|2020-06-04	0.0004942440	Africa
Africa|hCoV-19/Gambia/NPHL-737/2020|EPI ISL 561323|B.1.1.293|Gambia|2020	Africa|hCoV-19/South Africa/R10427/2020|EPI ISL 490277|B.1.1.53|South Africa|2020-06-04	0.0002117111	Africa
Africa|hCoV-19/Gambia/NPHL-748/2020|EPI ISL 561324|B.1.1|Gambia|2020	Africa|hCoV-19/South Africa/R10427/2020|EPI ISL 490277|B.1.1.53|South Africa|2020-06-04	0.0002796200	Africa
Africa|hCoV-19/Gambia/NPHL-758/2020|EPI ISL 561326|B.1.1.293|Gambia|2020	Africa|hCoV-19/South Africa/R10427/2020|EPI ISL 490277|B.1.1.53|South Africa|2020-06-04	0.0002135418	Africa
Africa|hCoV-19/Gambia/NPHL-760/2020|EPI ISL 561327|B.1.5|Gambia|2020	Africa|hCoV-19/South Africa/R10427/2020|EPI ISL 490277|B.1.1.53|South Africa|2020-06-04	0.0001408813	Africa
Africa|hCoV-19/Gambia/NPHL-790/2020|EPI ISL 561329|B.1.5|Gambia|2020	Africa|hCoV-19/South Africa/R10427/2020|EPI ISL 490277|B.1.1.53|South Africa|2020-06-04	0.0001058029	Africa
Africa|hCoV-19/Gambia/NPHL-923/2020|EPI ISL 561330|B.1.5.12|Gambia|2020	Africa|hCoV-19/South Africa/R10427/2020|EPI ISL 490277|B.1.1.53|South Africa|2020-06-04	0.0003495444	Africa
Africa|hCoV-19/Gambia/NPHL-930/2020|EPI ISL 561331|B.1.5|Gambia|2020	Africa|hCoV-19/South Africa/R10427/2020|EPI ISL 490277|B.1.1.53|South Africa|2020-06-04	0.0001410750	Africa
Africa|hCoV-19/Gambia/NPHL-941/2020|EPI ISL 561332|B.1.5.12|Gambia|2020	Africa|hCoV-19/South Africa/R10427/2020|EPI ISL 490277|B.1.1.53|South Africa|2020-06-04	0.0003844974	Africa
Africa|hCoV-19/Gambia/NPHL-956/2020|EPI ISL 561334|B.1.5.12|Gambia|2020	Africa|hCoV-19/South Africa/R10427/2020|EPI ISL 490277|B.1.1.53|South Africa|2020-06-04	0.0003880014	Africa
Africa|hCoV-19/Ghana/1651 S3/2020|EPI ISL 422387|A.11|Ghana|2020-03-25	Africa|hCoV-19/South Africa/R10427/2020|EPI ISL 490277|B.1.1.53|South Africa|2020-06-04	0.0005703283	Africa
Africa|hCoV-19/Ghana/1659 S14/2020|EPI ISL 422405|B.1.220|Ghana|2020-03-25	Africa|hCoV-19/South Africa/R10427/2020|EPI ISL 490277|B.1.1.53|South Africa|2020-06-04	0.0002858579	Africa
Africa|hCoV-19/Ghana/2230 S4/2020|EPI ISL 422390|B.40|Ghana|2020-03-25	Africa|hCoV-19/South Africa/R10427/2020|EPI ISL 490277|B.1.1.53|South Africa|2020-06-04	0.0004905992	Africa
Africa|hCoV-19/Ghana/2333 S5/2020|EPI ISL 422394|B.1.3|Ghana|2020-03-27	Africa|hCoV-19/South Africa/R10427/2020|EPI ISL 490277|B.1.1.53|South Africa|2020-06-04	0.0003884852	Africa
Africa|hCoV-19/Ghana/2573 S27/2020|EPI ISL 515082|A|Ghana|2020-03-29	Africa|hCoV-19/South Africa/R10427/2020|EPI ISL 490277|B.1.1.53|South Africa|2020-06-04	0.0007038886	Africa
Africa|hCoV-19/Ghana/2666 S32/2020|EPI ISL 515083|A|Ghana|2020-03-27	Africa|hCoV-19/South Africa/R10427/2020|EPI ISL 490277|B.1.1.53|South Africa|2020-06-04	0.0001062901	Africa
Africa|hCoV-19/Ghana/2709 S25/2020|EPI ISL 515084|B.1|Ghana|2020-03-28	Africa|hCoV-19/South Africa/R10427/2020|EPI ISL 490277|B.1.1.53|South Africa|2020-06-04	0.0003847475	Africa
Africa|hCoV-19/Ghana/2828 S6/2020|EPI ISL 422397|A.11|Ghana|2020-03-29	Africa|hCoV-19/South Africa/R10427/2020|EPI ISL 490277|B.1.1.53|South Africa|2020-06-04	0.0006668805	Africa
Africa|hCoV-19/Ghana/2852 S30/2020|EPI ISL 515085|B.6|Ghana|2020-03-28	Africa|hCoV-19/South Africa/R10427/2020|EPI ISL 490277|B.1.1.53|South Africa|2020-06-04	0.0001059150	Africa
Africa|hCoV-19/Ghana/2914 S8/2020|EPI ISL 422399|B.1.1|Ghana|2020-03-30	Africa|hCoV-19/South Africa/R10427/2020|EPI ISL 490277|B.1.1.53|South Africa|2020-06-04	0.0001419732	Africa
Africa|hCoV-19/Ghana/34927 S20/2020|EPI ISL 515086|A.11|Ghana|2020-05-23	Africa|hCoV-19/South Africa/R10427/2020|EPI ISL 490277|B.1.1.53|South Africa|2020-06-04	0.0005983582	Africa
Africa|hCoV-19/Ghana/34928 S21/2020|EPI ISL 515087|A.11|Ghana|2020-05-23	Africa|hCoV-19/South Africa/R10427/2020|EPI ISL 490277|B.1.1.53|South Africa|2020-06-04	0.0007041539	Africa
Africa|hCoV-19/Ghana/34980 S22/2020|EPI ISL 515088|B.1.1|Ghana|2020-05-23	Africa|hCoV-19/South Africa/R10427/2020|EPI ISL 490277|B.1.1.53|South Africa|2020-06-04	0.0001419344	Africa
Africa|hCoV-19/Ghana/34983 S40/2020|EPI ISL 515089|B.1.1|Ghana|2020-05-23	Africa|hCoV-19/South Africa/R10427/2020|EPI ISL 490277|B.1.1.53|South Africa|2020-06-04	0.0002111131	Africa
Africa|hCoV-19/Ghana/35012 S17/2020|EPI ISL 515090|B.1.1|Ghana|2020-05-23	Africa|hCoV-19/South Africa/R10427/2020|EPI ISL 490277|B.1.1.53|South Africa|2020-06-04	0.0002096967	Africa
Africa|hCoV-19/Ghana/35019 S18/2020|EPI ISL 515091|B.1.1|Ghana|2020-05-23	Africa|hCoV-19/South Africa/R10427/2020|EPI ISL 490277|B.1.1.53|South Africa|2020-06-04	0.0001056875	Africa
Africa|hCoV-19/Ghana/35183 S24/2020|EPI ISL 515092|A|Ghana|2020-05-24	Africa|hCoV-19/South Africa/R10427/2020|EPI ISL 490277|B.1.1.53|South Africa|2020-06-04	0.0001068199	Africa
Africa|hCoV-19/Ghana/35280 S41/2020|EPI ISL 515093|A|Ghana|2020-05-24	Africa|hCoV-19/South Africa/R10427/2020|EPI ISL 490277|B.1.1.53|South Africa|2020-06-04	0.0006042201	Africa
Africa|hCoV-19/Ghana/35394 S49/2020|EPI ISL 515094|B.1.1.307|Ghana|2020-05-24	Africa|hCoV-19/South Africa/R10427/2020|EPI ISL 490277|B.1.1.53|South Africa|2020-06-04	0.0001411050	Africa
Africa|hCoV-19/Ghana/35466 S19/2020|EPI ISL 515095|B.1.1|Ghana|2020-05-24	Africa|hCoV-19/South Africa/R10427/2020|EPI ISL 490277|B.1.1.53|South Africa|2020-06-04	0.0001758912	Africa
Africa|hCoV-19/Ghana/35563 S37/2020|EPI ISL 515096|A.11|Ghana|2020-05-24	Africa|hCoV-19/South Africa/R10427/2020|EPI ISL 490277|B.1.1.53|South Africa|2020-06-04	0.0007342747	Africa
Africa|hCoV-19/Ghana/36523 S23/2020|EPI ISL 515097|A|Ghana|2020-05-27	Africa|hCoV-19/South Africa/R10427/2020|EPI ISL 490277|B.1.1.53|South Africa|2020-06-04	0.0002475614	Africa
Africa|hCoV-19/Ghana/81216 S36/2020|EPI ISL 515098|A|Ghana|2020-05-20	Africa|hCoV-19/South Africa/R10427/2020|EPI ISL 490277|B.1.1.53|South Africa|2020-06-04	0.0007031533	Africa
Africa|hCoV-19/Ghana/81219 S34/2020|EPI ISL 515099|B.1.1|Ghana|2020-05-20	Africa|hCoV-19/South Africa/R10427/2020|EPI ISL 490277|B.1.1.53|South Africa|2020-06-04	0.0001055722	Africa
Africa|hCoV-19/Ghana/82879 S48/2020|EPI ISL 515100|B.1|Ghana|2020-05-20	Africa|hCoV-19/South Africa/R10427/2020|EPI ISL 490277|B.1.1.53|South Africa|2020-06-04	0.0004222455	Africa
Africa|hCoV-19/Ghana/83637 S29/2020|EPI ISL 515101|B.1.1|Ghana|2020-05-22	Africa|hCoV-19/South Africa/R10427/2020|EPI ISL 490277|B.1.1.53|South Africa|2020-06-04	0.0001403495	Africa
Africa|hCoV-19/Ghana/84049 S31/2020|EPI ISL 515102|B.1|Ghana|2020-05-25	Africa|hCoV-19/South Africa/R10427/2020|EPI ISL 490277|B.1.1.53|South Africa|2020-06-04	0.0004555442	Africa
Africa|hCoV-19/Ghana/84162 S45/2020|EPI ISL 515103|A|Ghana|2020-04-25	Africa|hCoV-19/South Africa/R10427/2020|EPI ISL 490277|B.1.1.53|South Africa|2020-06-04	0.0005686802	Africa
Africa|hCoV-19/Ghana/84182 S43/2020|EPI ISL 515104|B.1.1|Ghana|2020-05-25	Africa|hCoV-19/South Africa/R10427/2020|EPI ISL 490277|B.1.1.53|South Africa|2020-06-04	0.0002824191	Africa
Africa|hCoV-19/Ghana/84210 S44/2020|EPI ISL 515105|A|Ghana|2020-05-24	Africa|hCoV-19/South Africa/R10427/2020|EPI ISL 490277|B.1.1.53|South Africa|2020-06-04	0.0006339711	Africa
Africa|hCoV-19/Ghana/84218 S47/2020|EPI ISL 515106|A|Ghana|2020-05-25	Africa|hCoV-19/South Africa/R10427/2020|EPI ISL 490277|B.1.1.53|South Africa|2020-06-04	0.0007099446	Africa
Africa|hCoV-19/Ghana/84260 S28/2020|EPI ISL 515107|A|Ghana|2020-05-25	Africa|hCoV-19/South Africa/R10427/2020|EPI ISL 490277|B.1.1.53|South Africa|2020-06-04	0.0006000413	Africa
Africa|hCoV-19/Ghana/84279 S42/2020|EPI ISL 515108|B.1|Ghana|2020-05-25	Africa|hCoV-19/South Africa/R10427/2020|EPI ISL 490277|B.1.1.53|South Africa|2020-06-04	0.0004571621	Africa
Africa|hCoV-19/Ghana/84301 S35/2020|EPI ISL 515109|A.11|Ghana|2020-05-24	Africa|hCoV-19/South Africa/R10427/2020|EPI ISL 490277|B.1.1.53|South Africa|2020-06-04	0.0005752957	Africa
Africa|hCoV-19/Ghana/84430 S51/2020|EPI ISL 515110|B.1.1.307|Ghana|2020-05-25	Africa|hCoV-19/South Africa/R10427/2020|EPI ISL 490277|B.1.1.53|South Africa|2020-06-04	0.0001407030	Africa
Africa|hCoV-19/Ghana/84438 S50/2020|EPI ISL 515111|A|Ghana|2020-05-24	Africa|hCoV-19/South Africa/R10427/2020|EPI ISL 490277|B.1.1.53|South Africa|2020-06-04	0.0005977208	Africa
Africa|hCoV-19/Ghana/84484 S16/2020|EPI ISL 515112|B.1.1|Ghana|2020-05-25	Africa|hCoV-19/South Africa/R10427/2020|EPI ISL 490277|B.1.1.53|South Africa|2020-06-04	0.0002132459	Africa
Africa|hCoV-19/Ghana/KATH23/2020|EPI ISL 515181|A.11|Ghana|2020-03-22	Africa|hCoV-19/South Africa/R10427/2020|EPI ISL 490277|B.1.1.53|South Africa|2020-06-04	0.0005594279	Africa
Africa|hCoV-19/Ghana/TTH10/2020|EPI ISL 515182|A|Ghana|2020-03-27	Africa|hCoV-19/South Africa/R10427/2020|EPI ISL 490277|B.1.1.53|South Africa|2020-06-04	0.0005243977	Africa
Africa|hCoV-19/Ghana/TTH11/2020|EPI ISL 515183|A|Ghana|2020-03-27	Africa|hCoV-19/South Africa/R10427/2020|EPI ISL 490277|B.1.1.53|South Africa|2020-06-04	0.0005262003	Africa
Africa|hCoV-19/Ghana/TTH6/2020|EPI ISL 515248|A|Ghana|2020-03-27	Africa|hCoV-19/South Africa/R10427/2020|EPI ISL 490277|B.1.1.53|South Africa|2020-06-04	0.0005885258	Africa
Africa|hCoV-19/Kenya/C1092/2020|EPI ISL 457849|B.1.5|Kenya|2020-04-18	Africa|hCoV-19/South Africa/R10427/2020|EPI ISL 490277|B.1.1.53|South Africa|2020-06-04	0.0002151681	Africa
Africa|hCoV-19/Kenya/C1102/2020|EPI ISL 568708|B.1.5|Kenya|2020-04-19	Africa|hCoV-19/South Africa/R10427/2020|EPI ISL 490277|B.1.1.53|South Africa|2020-06-04	0.0003178271	Africa
Africa|hCoV-19/Kenya/C1162/2020|EPI ISL 457850|B.1.5|Kenya|2020-04-19	Africa|hCoV-19/South Africa/R10427/2020|EPI ISL 490277|B.1.1.53|South Africa|2020-06-04	0.0002142001	Africa
Africa|hCoV-19/Kenya/C1216/2020|EPI ISL 457854|B.1.5|Kenya|2020-04-19	Africa|hCoV-19/South Africa/R10427/2020|EPI ISL 490277|B.1.1.53|South Africa|2020-06-04	0.0002446484	Africa
Africa|hCoV-19/Kenya/C1292/2020|EPI ISL 457856|B|Kenya|2020-04-20	Africa|hCoV-19/South Africa/R10427/2020|EPI ISL 490277|B.1.1.53|South Africa|2020-06-04	0.0002473917	Africa
Africa|hCoV-19/Kenya/C1357/2020|EPI ISL 457858|B.1.5|Kenya|2020-04-20	Africa|hCoV-19/South Africa/R10427/2020|EPI ISL 490277|B.1.1.53|South Africa|2020-06-04	0.0001801342	Africa
Africa|hCoV-19/Kenya/C1422/2020|EPI ISL 457861|B.1|Kenya|2020-04-20	Africa|hCoV-19/South Africa/R10427/2020|EPI ISL 490277|B.1.1.53|South Africa|2020-06-04	0.0002534150	Africa
Africa|hCoV-19/Kenya/C1499/2020|EPI ISL 457863|B.1.5|Kenya|2020-04-20	Africa|hCoV-19/South Africa/R10427/2020|EPI ISL 490277|B.1.1.53|South Africa|2020-06-04	0.0002473689	Africa
Africa|hCoV-19/Kenya/C1646/2020|EPI ISL 457865|B.1.5|Kenya|2020-04-21	Africa|hCoV-19/South Africa/R10427/2020|EPI ISL 490277|B.1.1.53|South Africa|2020-06-04	0.0001840722	Africa
Africa|hCoV-19/Kenya/C1739/2020|EPI ISL 457866|B|Kenya|2020-04-22	Africa|hCoV-19/South Africa/R10427/2020|EPI ISL 490277|B.1.1.53|South Africa|2020-06-04	0.0002165451	Africa
Africa|hCoV-19/Kenya/C1751/2020|EPI ISL 457867|B.1.5|Kenya|2020-04-22	Africa|hCoV-19/South Africa/R10427/2020|EPI ISL 490277|B.1.1.53|South Africa|2020-06-04	0.0002096940	Africa
Africa|hCoV-19/Kenya/C21582/2020|EPI ISL 568872|B.1|Kenya|2020-06-22	Africa|hCoV-19/South Africa/R10427/2020|EPI ISL 490277|B.1.1.53|South Africa|2020-06-04	0.0004544681	Africa
Africa|hCoV-19/Kenya/C22/2020|EPI ISL 457845|B.1.5|Kenya|2020-03-17	Africa|hCoV-19/South Africa/R10427/2020|EPI ISL 490277|B.1.1.53|South Africa|2020-06-04	0.0002198258	Africa
Africa|hCoV-19/Kenya/C2439/2020|EPI ISL 457877|B.1.5|Kenya|2020-04-24	Africa|hCoV-19/South Africa/R10427/2020|EPI ISL 490277|B.1.1.53|South Africa|2020-06-04	0.0002825430	Africa
Africa|hCoV-19/Kenya/C2449/2020|EPI ISL 457878|B.1.5|Kenya|2020-04-24	Africa|hCoV-19/South Africa/R10427/2020|EPI ISL 490277|B.1.1.53|South Africa|2020-06-04	0.0002847385	Africa
Africa|hCoV-19/Kenya/C2469/2020|EPI ISL 457879|B.1.5|Kenya|2020-04-24	Africa|hCoV-19/South Africa/R10427/2020|EPI ISL 490277|B.1.1.53|South Africa|2020-06-04	0.0002129311	Africa
Africa|hCoV-19/Kenya/C253/2020|EPI ISL 457868|B.1|Kenya|2020-04-03	Africa|hCoV-19/South Africa/R10427/2020|EPI ISL 490277|B.1.1.53|South Africa|2020-06-04	0.0002446598	Africa
Africa|hCoV-19/Kenya/C256/2020|EPI ISL 568697|B.1.5|Kenya|2020-04-04	Africa|hCoV-19/South Africa/R10427/2020|EPI ISL 490277|B.1.1.53|South Africa|2020-06-04	0.0002892964	Africa
Africa|hCoV-19/Kenya/C2582/2020|EPI ISL 457883|B.1.5|Kenya|2020-04-25	Africa|hCoV-19/South Africa/R10427/2020|EPI ISL 490277|B.1.1.53|South Africa|2020-06-04	0.0002865434	Africa
Africa|hCoV-19/Kenya/C2685/2020|EPI ISL 457884|B.1.5|Kenya|2020-04-25	Africa|hCoV-19/South Africa/R10427/2020|EPI ISL 490277|B.1.1.53|South Africa|2020-06-04	0.0002798808	Africa
Africa|hCoV-19/Kenya/C2777/2020|EPI ISL 457887|B.1|Kenya|2020-04-26	Africa|hCoV-19/South Africa/R10427/2020|EPI ISL 490277|B.1.1.53|South Africa|2020-06-04	0.0001839777	Africa
Africa|hCoV-19/Kenya/C2826/2020|EPI ISL 457891|B.1.5|Kenya|2020-04-27	Africa|hCoV-19/South Africa/R10427/2020|EPI ISL 490277|B.1.1.53|South Africa|2020-06-04	0.0002118936	Africa
Africa|hCoV-19/Kenya/C2847/2020|EPI ISL 457892|B.1.5|Kenya|2020-04-27	Africa|hCoV-19/South Africa/R10427/2020|EPI ISL 490277|B.1.1.53|South Africa|2020-06-04	0.0001819028	Africa
Africa|hCoV-19/Kenya/C293/2020|EPI ISL 457871|A|Kenya|2020-04-04	Africa|hCoV-19/South Africa/R10427/2020|EPI ISL 490277|B.1.1.53|South Africa|2020-06-04	0.0005444733	Africa
Africa|hCoV-19/Kenya/C310/2020|EPI ISL 457874|B.4|Kenya|2020-04-04	Africa|hCoV-19/South Africa/R10427/2020|EPI ISL 490277|B.1.1.53|South Africa|2020-06-04	0.0007134243	Africa
Africa|hCoV-19/Kenya/C3129/2020|EPI ISL 457897|B.1.5|Kenya|2020-04-28	Africa|hCoV-19/South Africa/R10427/2020|EPI ISL 490277|B.1.1.53|South Africa|2020-06-04	0.0002460039	Africa
Africa|hCoV-19/Kenya/C314/2020|EPI ISL 457875|A|Kenya|2020-04-04	Africa|hCoV-19/South Africa/R10427/2020|EPI ISL 490277|B.1.1.53|South Africa|2020-06-04	0.0005943560	Africa
Africa|hCoV-19/Kenya/C316/2020|EPI ISL 457876|B.4|Kenya|2020-04-04	Africa|hCoV-19/South Africa/R10427/2020|EPI ISL 490277|B.1.1.53|South Africa|2020-06-04	0.0007202661	Africa
Africa|hCoV-19/Kenya/C3194/2020|EPI ISL 457901|B.1.5|Kenya|2020-04-28	Africa|hCoV-19/South Africa/R10427/2020|EPI ISL 490277|B.1.1.53|South Africa|2020-06-04	0.0002881557	Africa
Africa|hCoV-19/Kenya/C3205/2020|EPI ISL 457902|B.1.5|Kenya|2020-04-28	Africa|hCoV-19/South Africa/R10427/2020|EPI ISL 490277|B.1.1.53|South Africa|2020-06-04	0.0002140855	Africa
Africa|hCoV-19/Kenya/C3208/2020|EPI ISL 457903|B.1.5|Kenya|2020-04-28	Africa|hCoV-19/South Africa/R10427/2020|EPI ISL 490277|B.1.1.53|South Africa|2020-06-04	0.0001804459	Africa
Africa|hCoV-19/Kenya/C3381/2020|EPI ISL 568714|B.1.5|Kenya|2020-04-30	Africa|hCoV-19/South Africa/R10427/2020|EPI ISL 490277|B.1.1.53|South Africa|2020-06-04	0.0002472142	Africa
Africa|hCoV-19/Kenya/C3427/2020|EPI ISL 457906|B.1.5|Kenya|2020-04-29	Africa|hCoV-19/South Africa/R10427/2020|EPI ISL 490277|B.1.1.53|South Africa|2020-06-04	0.0002806991	Africa
Africa|hCoV-19/Kenya/C3457/2020|EPI ISL 568715|B.1|Kenya|2020-04-30	Africa|hCoV-19/South Africa/R10427/2020|EPI ISL 490277|B.1.1.53|South Africa|2020-06-04	0.0003213702	Africa
Africa|hCoV-19/Kenya/C3739/2020|EPI ISL 568717|B.1.5|Kenya|2020-05-04	Africa|hCoV-19/South Africa/R10427/2020|EPI ISL 490277|B.1.1.53|South Africa|2020-06-04	0.0002118932	Africa
Africa|hCoV-19/Kenya/C389/2020|EPI ISL 568698|B.1.5|Kenya|2020-04-07	Africa|hCoV-19/South Africa/R10427/2020|EPI ISL 490277|B.1.1.53|South Africa|2020-06-04	0.0002138493	Africa
Africa|hCoV-19/Kenya/C3980/2020|EPI ISL 568719|B.1|Kenya|2020-05-05	Africa|hCoV-19/South Africa/R10427/2020|EPI ISL 490277|B.1.1.53|South Africa|2020-06-04	0.0002489790	Africa
Africa|hCoV-19/Kenya/C4083/2020|EPI ISL 568721|B.1.5|Kenya|2020-05-05	Africa|hCoV-19/South Africa/R10427/2020|EPI ISL 490277|B.1.1.53|South Africa|2020-06-04	0.0002553566	Africa
Africa|hCoV-19/Kenya/C4195/2020|EPI ISL 568723|B.1.5|Kenya|2020-06-05	Africa|hCoV-19/South Africa/R10427/2020|EPI ISL 490277|B.1.1.53|South Africa|2020-06-04	0.0002118937	Africa
Africa|hCoV-19/Kenya/C4199/2020|EPI ISL 568724|B.1.5|Kenya|2020-05-06	Africa|hCoV-19/South Africa/R10427/2020|EPI ISL 490277|B.1.1.53|South Africa|2020-06-04	0.0002483721	Africa
Africa|hCoV-19/Kenya/C4214/2020|EPI ISL 568725|B.1|Kenya|2020-06-05	Africa|hCoV-19/South Africa/R10427/2020|EPI ISL 490277|B.1.1.53|South Africa|2020-06-04	0.0002446488	Africa
Africa|hCoV-19/Kenya/C4419/2020|EPI ISL 568727|B.1|Kenya|2020-05-07	Africa|hCoV-19/South Africa/R10427/2020|EPI ISL 490277|B.1.1.53|South Africa|2020-06-04	0.0003148773	Africa
Africa|hCoV-19/Kenya/C4420/2020|EPI ISL 568728|B.1.5|Kenya|2020-05-07	Africa|hCoV-19/South Africa/R10427/2020|EPI ISL 490277|B.1.1.53|South Africa|2020-06-04	0.0002506934	Africa
Africa|hCoV-19/Kenya/C4585/2020|EPI ISL 568730|B.1.5|Kenya|2020-05-08	Africa|hCoV-19/South Africa/R10427/2020|EPI ISL 490277|B.1.1.53|South Africa|2020-06-04	0.0002472259	Africa
Africa|hCoV-19/Kenya/C460/2020|EPI ISL 457910|B.1.5|Kenya|2020-04-08	Africa|hCoV-19/South Africa/R10427/2020|EPI ISL 490277|B.1.1.53|South Africa|2020-06-04	0.0002175230	Africa
Africa|hCoV-19/Kenya/C4691/2020|EPI ISL 568733|B.1.5|Kenya|2020-05-09	Africa|hCoV-19/South Africa/R10427/2020|EPI ISL 490277|B.1.1.53|South Africa|2020-06-04	0.0001787049	Africa
Africa|hCoV-19/Kenya/C4710/2020|EPI ISL 568735|B.1.5|Kenya|2020-05-08	Africa|hCoV-19/South Africa/R10427/2020|EPI ISL 490277|B.1.1.53|South Africa|2020-06-04	0.0003145757	Africa
Africa|hCoV-19/Kenya/C4717/2020|EPI ISL 568737|B.1.5|Kenya|2020-05-08	Africa|hCoV-19/South Africa/R10427/2020|EPI ISL 490277|B.1.1.53|South Africa|2020-06-04	0.0002205584	Africa
Africa|hCoV-19/Kenya/C4872/2020|EPI ISL 568741|B.1.5|Kenya|2020-05-08	Africa|hCoV-19/South Africa/R10427/2020|EPI ISL 490277|B.1.1.53|South Africa|2020-06-04	0.0002496407	Africa
Africa|hCoV-19/Kenya/C4895/2020|EPI ISL 568742|B.1.5|Kenya|2020-05-08	Africa|hCoV-19/South Africa/R10427/2020|EPI ISL 490277|B.1.1.53|South Africa|2020-06-04	0.0003212675	Africa
Africa|hCoV-19/Kenya/C5008/2020|EPI ISL 568744|B.1|Kenya|2020-05-08	Africa|hCoV-19/South Africa/R10427/2020|EPI ISL 490277|B.1.1.53|South Africa|2020-06-04	0.0002164386	Africa
Africa|hCoV-19/Kenya/C5011/2020|EPI ISL 568745|B.1.5|Kenya|2020-05-08	Africa|hCoV-19/South Africa/R10427/2020|EPI ISL 490277|B.1.1.53|South Africa|2020-06-04	0.0002827796	Africa
Africa|hCoV-19/Kenya/C5119/2020|EPI ISL 568750|B.1|Kenya|2020-05-09	Africa|hCoV-19/South Africa/R10427/2020|EPI ISL 490277|B.1.1.53|South Africa|2020-06-04	0.0002472432	Africa
Africa|hCoV-19/Kenya/C5177/2020|EPI ISL 568752|B.1.5|Kenya|2020-05-09	Africa|hCoV-19/South Africa/R10427/2020|EPI ISL 490277|B.1.1.53|South Africa|2020-06-04	0.0002498343	Africa
Africa|hCoV-19/Kenya/C5178/2020|EPI ISL 568753|B.1.5|Kenya|2020-05-09	Africa|hCoV-19/South Africa/R10427/2020|EPI ISL 490277|B.1.1.53|South Africa|2020-06-04	0.0002172771	Africa
Africa|hCoV-19/Kenya/C5246/2020|EPI ISL 568754|B.1.5|Kenya|2020-05-09	Africa|hCoV-19/South Africa/R10427/2020|EPI ISL 490277|B.1.1.53|South Africa|2020-06-04	0.0002475004	Africa
Africa|hCoV-19/Kenya/C5288/2020|EPI ISL 568755|B.1.5|Kenya|2020-05-10	Africa|hCoV-19/South Africa/R10427/2020|EPI ISL 490277|B.1.1.53|South Africa|2020-06-04	0.0003215865	Africa
Africa|hCoV-19/Kenya/C5289/2020|EPI ISL 568756|B.1.5|Kenya|2020-05-10	Africa|hCoV-19/South Africa/R10427/2020|EPI ISL 490277|B.1.1.53|South Africa|2020-06-04	0.0001810603	Africa
Africa|hCoV-19/Kenya/C5328/2020|EPI ISL 568760|B.1.5|Kenya|2020-05-10	Africa|hCoV-19/South Africa/R10427/2020|EPI ISL 490277|B.1.1.53|South Africa|2020-06-04	0.0002498818	Africa
Africa|hCoV-19/Kenya/C5335/2020|EPI ISL 568762|B.1.5|Kenya|2020-05-10	Africa|hCoV-19/South Africa/R10427/2020|EPI ISL 490277|B.1.1.53|South Africa|2020-06-04	0.0002500779	Africa
Africa|hCoV-19/Kenya/C5384/2020|EPI ISL 568764|B.1.5|Kenya|2020-05-10	Africa|hCoV-19/South Africa/R10427/2020|EPI ISL 490277|B.1.1.53|South Africa|2020-06-04	0.0003145756	Africa
Africa|hCoV-19/Kenya/C54/2020|EPI ISL 457847|B.1|Kenya|2020-03-24	Africa|hCoV-19/South Africa/R10427/2020|EPI ISL 490277|B.1.1.53|South Africa|2020-06-04	0.0002851546	Africa
Africa|hCoV-19/Kenya/C544/2020|EPI ISL 457911|B.1.5|Kenya|2020-04-10	Africa|hCoV-19/South Africa/R10427/2020|EPI ISL 490277|B.1.1.53|South Africa|2020-06-04	0.0002175310	Africa
Africa|hCoV-19/Kenya/C5442/2020|EPI ISL 568767|B.1.5|Kenya|2020-05-10	Africa|hCoV-19/South Africa/R10427/2020|EPI ISL 490277|B.1.1.53|South Africa|2020-06-04	0.0002825632	Africa
Africa|hCoV-19/Kenya/C569/2020|EPI ISL 568700|B.1|Kenya|2020-04-12	Africa|hCoV-19/South Africa/R10427/2020|EPI ISL 490277|B.1.1.53|South Africa|2020-06-04	0.0002171749	Africa
Africa|hCoV-19/Kenya/C5695/2020|EPI ISL 568770|B.1.5|Kenya|2020-05-11	Africa|hCoV-19/South Africa/R10427/2020|EPI ISL 490277|B.1.1.53|South Africa|2020-06-04	0.0003178978	Africa
Africa|hCoV-19/Kenya/C5701/2020|EPI ISL 568772|B.1|Kenya|2020-05-11	Africa|hCoV-19/South Africa/R10427/2020|EPI ISL 490277|B.1.1.53|South Africa|2020-06-04	0.0002472317	Africa
Africa|hCoV-19/Kenya/C571/2020|EPI ISL 568702|A|Kenya|2020-04-12	Africa|hCoV-19/South Africa/R10427/2020|EPI ISL 490277|B.1.1.53|South Africa|2020-06-04	0.0005593690	Africa
Africa|hCoV-19/Kenya/C5767/2020|EPI ISL 568773|B.1.5|Kenya|2020-05-11	Africa|hCoV-19/South Africa/R10427/2020|EPI ISL 490277|B.1.1.53|South Africa|2020-06-04	0.0003257836	Africa
Africa|hCoV-19/Kenya/C5811/2020|EPI ISL 568775|B.1.5|Kenya|2020-05-11	Africa|hCoV-19/South Africa/R10427/2020|EPI ISL 490277|B.1.1.53|South Africa|2020-06-04	0.0002472321	Africa
Africa|hCoV-19/Kenya/C5813/2020|EPI ISL 568776|B.1|Kenya|2020-05-11	Africa|hCoV-19/South Africa/R10427/2020|EPI ISL 490277|B.1.1.53|South Africa|2020-06-04	0.0002498343	Africa
Africa|hCoV-19/Kenya/C5835/2020|EPI ISL 568777|B.1.5|Kenya|2020-05-12	Africa|hCoV-19/South Africa/R10427/2020|EPI ISL 490277|B.1.1.53|South Africa|2020-06-04	0.0002853308	Africa
Africa|hCoV-19/Kenya/C587/2020|EPI ISL 457912|B.1.5|Kenya|2020-04-11	Africa|hCoV-19/South Africa/R10427/2020|EPI ISL 490277|B.1.1.53|South Africa|2020-06-04	0.0002536473	Africa
Africa|hCoV-19/Kenya/C589/2020|EPI ISL 457913|B.1.5|Kenya|2020-04-11	Africa|hCoV-19/South Africa/R10427/2020|EPI ISL 490277|B.1.1.53|South Africa|2020-06-04	0.0002137801	Africa
Africa|hCoV-19/Kenya/C5902/2020|EPI ISL 568779|B.1.5|Kenya|2020-05-12	Africa|hCoV-19/South Africa/R10427/2020|EPI ISL 490277|B.1.1.53|South Africa|2020-06-04	0.0002500218	Africa
Africa|hCoV-19/Kenya/C5911/2020|EPI ISL 568780|B.1.5|Kenya|2020-05-12	Africa|hCoV-19/South Africa/R10427/2020|EPI ISL 490277|B.1.1.53|South Africa|2020-06-04	0.0002150479	Africa
Africa|hCoV-19/Kenya/C5914/2020|EPI ISL 568782|B.1.5|Kenya|2020-05-12	Africa|hCoV-19/South Africa/R10427/2020|EPI ISL 490277|B.1.1.53|South Africa|2020-06-04	0.0002474450	Africa
Africa|hCoV-19/Kenya/C6186/2020|EPI ISL 568787|B.1.5|Kenya|2020-05-13	Africa|hCoV-19/South Africa/R10427/2020|EPI ISL 490277|B.1.1.53|South Africa|2020-06-04	0.0002855718	Africa
Africa|hCoV-19/Kenya/C6255/2020|EPI ISL 568790|B.1.1.33|Kenya|2020-05-13	Africa|hCoV-19/South Africa/R10427/2020|EPI ISL 490277|B.1.1.53|South Africa|2020-06-04	0.0002827324	Africa
Africa|hCoV-19/Kenya/C6298/2020|EPI ISL 568792|B.1|Kenya|2020-05-13	Africa|hCoV-19/South Africa/R10427/2020|EPI ISL 490277|B.1.1.53|South Africa|2020-06-04	0.0002171333	Africa
Africa|hCoV-19/Kenya/C6369/2020|EPI ISL 568794|B.1|Kenya|2020-05-14	Africa|hCoV-19/South Africa/R10427/2020|EPI ISL 490277|B.1.1.53|South Africa|2020-06-04	0.0002529734	Africa
Africa|hCoV-19/Kenya/C6380/2020|EPI ISL 568798|B.1.5|Kenya|2020-05-15	Africa|hCoV-19/South Africa/R10427/2020|EPI ISL 490277|B.1.1.53|South Africa|2020-06-04	0.0001811063	Africa
Africa|hCoV-19/Kenya/C6384/2020|EPI ISL 568799|B.1|Kenya|2020-05-14	Africa|hCoV-19/South Africa/R10427/2020|EPI ISL 490277|B.1.1.53|South Africa|2020-06-04	0.0002497303	Africa
Africa|hCoV-19/Kenya/C639/2020|EPI ISL 568703|B|Kenya|2020-04-14	Africa|hCoV-19/South Africa/R10427/2020|EPI ISL 490277|B.1.1.53|South Africa|2020-06-04	0.0003637378	Africa
Africa|hCoV-19/Kenya/C6518/2020|EPI ISL 568803|B.1.5|Kenya|2020-05-14	Africa|hCoV-19/South Africa/R10427/2020|EPI ISL 490277|B.1.1.53|South Africa|2020-06-04	0.0003263527	Africa
Africa|hCoV-19/Kenya/C6524/2020|EPI ISL 568805|A|Kenya|2020-05-14	Africa|hCoV-19/South Africa/R10427/2020|EPI ISL 490277|B.1.1.53|South Africa|2020-06-04	0.0006106930	Africa
Africa|hCoV-19/Kenya/C656/2020|EPI ISL 457915|B.1.5|Kenya|2020-04-13	Africa|hCoV-19/South Africa/R10427/2020|EPI ISL 490277|B.1.1.53|South Africa|2020-06-04	0.0002796309	Africa
Africa|hCoV-19/Kenya/C6564/2020|EPI ISL 568806|B.1.5|Kenya|2020-05-14	Africa|hCoV-19/South Africa/R10427/2020|EPI ISL 490277|B.1.1.53|South Africa|2020-06-04	0.0002941156	Africa
Africa|hCoV-19/Kenya/C6878/2020|EPI ISL 568813|B.1.1|Kenya|2020-05-15	Africa|hCoV-19/South Africa/R10427/2020|EPI ISL 490277|B.1.1.53|South Africa|2020-06-04	0.0000735598	Africa
Africa|hCoV-19/Kenya/C6914/2020|EPI ISL 568817|B.1|Kenya|2020-05-15	Africa|hCoV-19/South Africa/R10427/2020|EPI ISL 490277|B.1.1.53|South Africa|2020-06-04	0.0003603490	Africa
Africa|hCoV-19/Kenya/C7081/2020|EPI ISL 568824|B.1.5|Kenya|2020-05-16	Africa|hCoV-19/South Africa/R10427/2020|EPI ISL 490277|B.1.1.53|South Africa|2020-06-04	0.0002214482	Africa
Africa|hCoV-19/Kenya/C713/2020|EPI ISL 457920|B.1.5|Kenya|2020-04-14	Africa|hCoV-19/South Africa/R10427/2020|EPI ISL 490277|B.1.1.53|South Africa|2020-06-04	0.0002446595	Africa
Africa|hCoV-19/Kenya/C7579/2020|EPI ISL 568842|A|Kenya|2020-05-16	Africa|hCoV-19/South Africa/R10427/2020|EPI ISL 490277|B.1.1.53|South Africa|2020-06-04	0.0006123959	Africa
Africa|hCoV-19/Kenya/C7605/2020|EPI ISL 568847|A|Kenya|2020-05-16	Africa|hCoV-19/South Africa/R10427/2020|EPI ISL 490277|B.1.1.53|South Africa|2020-06-04	0.0006003584	Africa
Africa|hCoV-19/Kenya/C787/2020|EPI ISL 457921|B.1.5|Kenya|2020-04-15	Africa|hCoV-19/South Africa/R10427/2020|EPI ISL 490277|B.1.1.53|South Africa|2020-06-04	0.0002096944	Africa
Africa|hCoV-19/Kenya/C7949/2020|EPI ISL 568852|B.1|Kenya|2020-05-18	Africa|hCoV-19/South Africa/R10427/2020|EPI ISL 490277|B.1.1.53|South Africa|2020-06-04	0.0003610842	Africa
Africa|hCoV-19/Kenya/C815/2020|EPI ISL 568706|B.1|Kenya|2020-04-16	Africa|hCoV-19/South Africa/R10427/2020|EPI ISL 490277|B.1.1.53|South Africa|2020-06-04	0.0002882892	Africa
Africa|hCoV-19/Kenya/C8240/2020|EPI ISL 568855|B.1.5|Kenya|2020-05-19	Africa|hCoV-19/South Africa/R10427/2020|EPI ISL 490277|B.1.1.53|South Africa|2020-06-04	0.0002900774	Africa
Africa|hCoV-19/Kenya/C926/2020|EPI ISL 457928|B.1.5|Kenya|2020-04-17	Africa|hCoV-19/South Africa/R10427/2020|EPI ISL 490277|B.1.1.53|South Africa|2020-06-04	0.0002461562	Africa
Africa|hCoV-19/Kenya/D5/2020|EPI ISL 457999|B.1|Kenya|2020-05-22	Africa|hCoV-19/South Africa/R10427/2020|EPI ISL 490277|B.1.1.53|South Africa|2020-06-04	0.0004981440	Africa
Africa|hCoV-19/Kenya/D6/2020|EPI ISL 458000|B.40|Kenya|2020-03-17	Africa|hCoV-19/South Africa/R10427/2020|EPI ISL 490277|B.1.1.53|South Africa|2020-06-04	0.0006319595	Africa
Africa|hCoV-19/Kenya/NIC 059/2020|EPI ISL 457827|B.40|Kenya|2020-03	Africa|hCoV-19/South Africa/R10427/2020|EPI ISL 490277|B.1.1.53|South Africa|2020-06-04	0.0005651893	Africa
Africa|hCoV-19/Kenya/NIC 084/2020|EPI ISL 457828|B|Kenya|2020-03	Africa|hCoV-19/South Africa/R10427/2020|EPI ISL 490277|B.1.1.53|South Africa|2020-06-04	0.0005244086	Africa
Africa|hCoV-19/Kenya/NIC 087/2020|EPI ISL 457829|B.1.1.20|Kenya|2020-03	Africa|hCoV-19/South Africa/R10427/2020|EPI ISL 490277|B.1.1.53|South Africa|2020-06-04	0.0001408748	Africa
Africa|hCoV-19/Kenya/NIC 089/2020|EPI ISL 457830|B.1.1.20|Kenya|2020-03	Africa|hCoV-19/South Africa/R10427/2020|EPI ISL 490277|B.1.1.53|South Africa|2020-06-04	0.0001461817	Africa
Africa|hCoV-19/Kenya/NIC 168/2020|EPI ISL 457832|B.1.255|Kenya|2020-03	Africa|hCoV-19/South Africa/R10427/2020|EPI ISL 490277|B.1.1.53|South Africa|2020-06-04	0.0002882495	Africa
Africa|hCoV-19/Kenya/NIC 187/2020|EPI ISL 457833|B.1.5|Kenya|2020-03-20	Africa|hCoV-19/South Africa/R10427/2020|EPI ISL 490277|B.1.1.53|South Africa|2020-06-04	0.0002446487	Africa
Africa|hCoV-19/Kenya/NIC 196/2020|EPI ISL 457834|B.1.1|Kenya|2020-03-21	Africa|hCoV-19/South Africa/R10427/2020|EPI ISL 490277|B.1.1.53|South Africa|2020-06-04	0.0001087125	Africa
Africa|hCoV-19/Kenya/NIC 248/2020|EPI ISL 457836|B.40|Kenya|2020-03-23	Africa|hCoV-19/South Africa/R10427/2020|EPI ISL 490277|B.1.1.53|South Africa|2020-06-04	0.0004634972	Africa
Africa|hCoV-19/Kenya/NIC 266/2020|EPI ISL 457838|B.6|Kenya|2020-03-24	Africa|hCoV-19/South Africa/R10427/2020|EPI ISL 490277|B.1.1.53|South Africa|2020-06-04	0.0005992901	Africa
Africa|hCoV-19/Kenya/NIC 492/2020|EPI ISL 457840|B.1.5|Kenya|2020-03	Africa|hCoV-19/South Africa/R10427/2020|EPI ISL 490277|B.1.1.53|South Africa|2020-06-04	0.0002158336	Africa
Africa|hCoV-19/Kenya/NIC 512/2020|EPI ISL 457841|B.1.5|Kenya|2020-03	Africa|hCoV-19/South Africa/R10427/2020|EPI ISL 490277|B.1.1.53|South Africa|2020-06-04	0.0002156707	Africa
Africa|hCoV-19/Kenya/NIC 569/2020|EPI ISL 457843|B.1.1|Kenya|2020-03-29	Africa|hCoV-19/South Africa/R10427/2020|EPI ISL 490277|B.1.1.53|South Africa|2020-06-04	0.0001048308	Africa
Africa|hCoV-19/Kenya/NIC 593/2020|EPI ISL 457844|B.1.1.316|Kenya|2020-03-29	Africa|hCoV-19/South Africa/R10427/2020|EPI ISL 490277|B.1.1.53|South Africa|2020-06-04	0.0001426633	Africa
Africa|hCoV-19/Kenya/S052/2020|EPI ISL 457932|B.4|Kenya|2020-03-14	Africa|hCoV-19/South Africa/R10427/2020|EPI ISL 490277|B.1.1.53|South Africa|2020-06-04	0.0007115561	Africa
Africa|hCoV-19/Kenya/S109/2020|EPI ISL 457933|B.4|Kenya|2020-03-23	Africa|hCoV-19/South Africa/R10427/2020|EPI ISL 490277|B.1.1.53|South Africa|2020-06-04	0.0006767673	Africa
Africa|hCoV-19/Kenya/S299/2020|EPI ISL 457934|B.1.1.1|Kenya|2020-03-29	Africa|hCoV-19/South Africa/R10427/2020|EPI ISL 490277|B.1.1.53|South Africa|2020-06-04	0.0002470546	Africa
Africa|hCoV-19/Madagascar/IP-01650/2020|EPI ISL 508862|B.1|Madagascar|2020-03-20	Africa|hCoV-19/South Africa/R10427/2020|EPI ISL 490277|B.1.1.53|South Africa|2020-06-04	0.0003145759	Africa
Africa|hCoV-19/Madagascar/IP-01861/2020|EPI ISL 508863|B.1|Madagascar|2020-03-22	Africa|hCoV-19/South Africa/R10427/2020|EPI ISL 490277|B.1.1.53|South Africa|2020-06-04	0.0003145757	Africa
Africa|hCoV-19/Mali/M002593/2020|EPI ISL 487446|A|Mali|2020-04-06	Africa|hCoV-19/South Africa/R10427/2020|EPI ISL 490277|B.1.1.53|South Africa|2020-06-04	0.0005943423	Africa
Africa|hCoV-19/Mali/M002615/2020|EPI ISL 487447|A|Mali|2020-04-06	Africa|hCoV-19/South Africa/R10427/2020|EPI ISL 490277|B.1.1.53|South Africa|2020-06-04	0.0005243977	Africa
Africa|hCoV-19/Mali/M002616/2020|EPI ISL 487448|A|Mali|2020-04-06	Africa|hCoV-19/South Africa/R10427/2020|EPI ISL 490277|B.1.1.53|South Africa|2020-06-04	0.0005254576	Africa
Africa|hCoV-19/Mali/M002618/2020|EPI ISL 487449|A|Mali|2020-04-06	Africa|hCoV-19/South Africa/R10427/2020|EPI ISL 490277|B.1.1.53|South Africa|2020-06-04	0.0005943448	Africa
Africa|hCoV-19/Mali/M002644/2020|EPI ISL 487450|A|Mali|2020-04-08	Africa|hCoV-19/South Africa/R10427/2020|EPI ISL 490277|B.1.1.53|South Africa|2020-06-04	0.0006293632	Africa
Africa|hCoV-19/Mali/M002659/2020|EPI ISL 487451|A|Mali|2020-04-09	Africa|hCoV-19/South Africa/R10427/2020|EPI ISL 490277|B.1.1.53|South Africa|2020-06-04	0.0005593693	Africa
Africa|hCoV-19/Mali/M002663/2020|EPI ISL 487452|A|Mali|2020-04-09	Africa|hCoV-19/South Africa/R10427/2020|EPI ISL 490277|B.1.1.53|South Africa|2020-06-04	0.0006293167	Africa
Africa|hCoV-19/Mali/M002667/2020|EPI ISL 487453|B.1|Mali|2020-04-10	Africa|hCoV-19/South Africa/R10427/2020|EPI ISL 490277|B.1.1.53|South Africa|2020-06-04	0.0003145757	Africa
Africa|hCoV-19/Mali/M002672/2020|EPI ISL 487454|B|Mali|2020-04-10	Africa|hCoV-19/South Africa/R10427/2020|EPI ISL 490277|B.1.1.53|South Africa|2020-06-04	0.0004895593	Africa
Africa|hCoV-19/Mali/M002673/2020|EPI ISL 487455|B.1|Mali|2020-04-10	Africa|hCoV-19/South Africa/R10427/2020|EPI ISL 490277|B.1.1.53|South Africa|2020-06-04	0.0003145693	Africa
Africa|hCoV-19/Mali/M002675/2020|EPI ISL 487456|A|Mali|2020-04-10	Africa|hCoV-19/South Africa/R10427/2020|EPI ISL 490277|B.1.1.53|South Africa|2020-06-04	0.0005593693	Africa
Africa|hCoV-19/Mali/M002698/2020|EPI ISL 487457|A|Mali|2020-04-12	Africa|hCoV-19/South Africa/R10427/2020|EPI ISL 490277|B.1.1.53|South Africa|2020-06-04	0.0004900151	Africa
Africa|hCoV-19/Mali/M002700/2020|EPI ISL 487458|B.1|Mali|2020-04-12	Africa|hCoV-19/South Africa/R10427/2020|EPI ISL 490277|B.1.1.53|South Africa|2020-06-04	0.0004563344	Africa
Africa|hCoV-19/Mali/M002703/2020|EPI ISL 487459|B.1|Mali|2020-04-12	Africa|hCoV-19/South Africa/R10427/2020|EPI ISL 490277|B.1.1.53|South Africa|2020-06-04	0.0003844894	Africa
Africa|hCoV-19/Mali/M002704/2020|EPI ISL 487460|A|Mali|2020-04-12	Africa|hCoV-19/South Africa/R10427/2020|EPI ISL 490277|B.1.1.53|South Africa|2020-06-04	0.0004894055	Africa
Africa|hCoV-19/Mali/M002707/2020|EPI ISL 487461|A|Mali|2020-04-12	Africa|hCoV-19/South Africa/R10427/2020|EPI ISL 490277|B.1.1.53|South Africa|2020-06-04	0.0006643230	Africa
Africa|hCoV-19/Mali/M002758/2020|EPI ISL 487462|B.1|Mali|2020-04-13	Africa|hCoV-19/South Africa/R10427/2020|EPI ISL 490277|B.1.1.53|South Africa|2020-06-04	0.0004195002	Africa
Africa|hCoV-19/Mali/M002823/2020|EPI ISL 487463|A|Mali|2020-04-14	Africa|hCoV-19/South Africa/R10427/2020|EPI ISL 490277|B.1.1.53|South Africa|2020-06-04	0.0005943277	Africa
Africa|hCoV-19/Mali/M002824/2020|EPI ISL 487464|B.1.3|Mali|2020-04-14	Africa|hCoV-19/South Africa/R10427/2020|EPI ISL 490277|B.1.1.53|South Africa|2020-06-04	0.0004194796	Africa
Africa|hCoV-19/Mali/M002826/2020|EPI ISL 487465|A|Mali|2020-04-14	Africa|hCoV-19/South Africa/R10427/2020|EPI ISL 490277|B.1.1.53|South Africa|2020-06-04	0.0005243977	Africa
Africa|hCoV-19/Mali/M002830/2020|EPI ISL 487466|B.1.275|Mali|2020-04-14	Africa|hCoV-19/South Africa/R10427/2020|EPI ISL 490277|B.1.1.53|South Africa|2020-06-04	0.0003845323	Africa
Africa|hCoV-19/Morocco/15N/2020|EPI ISL 458150|B.1.1|Morocco|2020-05-15	Africa|hCoV-19/South Africa/R10427/2020|EPI ISL 490277|B.1.1.53|South Africa|2020-06-04	0.0004199977	Africa
Africa|hCoV-19/Morocco/6887/2020|EPI ISL 459965|B.1.1|Morocco|2020-03-03	Africa|hCoV-19/South Africa/R10427/2020|EPI ISL 490277|B.1.1.53|South Africa|2020-06-04	0.0001048308	Africa
Africa|hCoV-19/Morocco/6888/2020|EPI ISL 459966|B.1.1|Morocco|2020-03-15	Africa|hCoV-19/South Africa/R10427/2020|EPI ISL 490277|B.1.1.53|South Africa|2020-06-04	0.0001747295	Africa
Africa|hCoV-19/Morocco/6889/2020|EPI ISL 459967|B.1.5|Morocco|2020-03-15	Africa|hCoV-19/South Africa/R10427/2020|EPI ISL 490277|B.1.1.53|South Africa|2020-06-04	0.0002117068	Africa
Africa|hCoV-19/Morocco/6890/2020|EPI ISL 459968|B.1.5|Morocco|2020-03-17	Africa|hCoV-19/South Africa/R10427/2020|EPI ISL 490277|B.1.1.53|South Africa|2020-06-04	0.0002814438	Africa
Africa|hCoV-19/Morocco/6891/2020|EPI ISL 459969|B.1.255|Morocco|2020-03-20	Africa|hCoV-19/South Africa/R10427/2020|EPI ISL 490277|B.1.1.53|South Africa|2020-06-04	0.0002827296	Africa
Africa|hCoV-19/Morocco/6892/2020|EPI ISL 459970|B.1.5|Morocco|2020-03-17	Africa|hCoV-19/South Africa/R10427/2020|EPI ISL 490277|B.1.1.53|South Africa|2020-06-04	0.0002828966	Africa
Africa|hCoV-19/Morocco/6893/2020|EPI ISL 459971|B.1.153|Morocco|2020-03-18	Africa|hCoV-19/South Africa/R10427/2020|EPI ISL 490277|B.1.1.53|South Africa|2020-06-04	0.0003846174	Africa
Africa|hCoV-19/Morocco/6894/2020|EPI ISL 459972|B.1|Morocco|2020-03-20	Africa|hCoV-19/South Africa/R10427/2020|EPI ISL 490277|B.1.1.53|South Africa|2020-06-04	0.0004194796	Africa
Africa|hCoV-19/Morocco/6895/2020|EPI ISL 459973|B.1.1|Morocco|2020-03-20	Africa|hCoV-19/South Africa/R10427/2020|EPI ISL 490277|B.1.1.53|South Africa|2020-06-04	0.0001397773	Africa
Africa|hCoV-19/Morocco/6897/2020|EPI ISL 459975|B.1.5|Morocco|2020-03-21	Africa|hCoV-19/South Africa/R10427/2020|EPI ISL 490277|B.1.1.53|South Africa|2020-06-04	0.0002446572	Africa
Africa|hCoV-19/Morocco/6898/2020|EPI ISL 459976|B.1|Morocco|2020-03-16	Africa|hCoV-19/South Africa/R10427/2020|EPI ISL 490277|B.1.1.53|South Africa|2020-06-04	0.0003495676	Africa
Africa|hCoV-19/Morocco/6899/2020|EPI ISL 459977|B.1.1|Morocco|2020-04-21	Africa|hCoV-19/South Africa/R10427/2020|EPI ISL 490277|B.1.1.53|South Africa|2020-06-04	0.0001397836	Africa
Africa|hCoV-19/Morocco/6900/2020|EPI ISL 459978|B.1.1.247|Morocco|2020-04-20	Africa|hCoV-19/South Africa/R10427/2020|EPI ISL 490277|B.1.1.53|South Africa|2020-06-04	0.0002096936	Africa
Africa|hCoV-19/Morocco/6901/2020|EPI ISL 459979|B.1|Morocco|2020-04-19	Africa|hCoV-19/South Africa/R10427/2020|EPI ISL 490277|B.1.1.53|South Africa|2020-06-04	0.0003495359	Africa
Africa|hCoV-19/Morocco/6902/2020|EPI ISL 459980|B.1.1|Morocco|2020-04-19	Africa|hCoV-19/South Africa/R10427/2020|EPI ISL 490277|B.1.1.53|South Africa|2020-06-04	0.0002796033	Africa
Africa|hCoV-19/Morocco/6903/2020|EPI ISL 459981|B.1|Morocco|2020-04-19	Africa|hCoV-19/South Africa/R10427/2020|EPI ISL 490277|B.1.1.53|South Africa|2020-06-04	0.0004894355	Africa
Africa|hCoV-19/Morocco/6904/2020|EPI ISL 459982|B.1|Morocco|2020-04-18	Africa|hCoV-19/South Africa/R10427/2020|EPI ISL 490277|B.1.1.53|South Africa|2020-06-04	0.0004544681	Africa
Africa|hCoV-19/Morocco/6905/2020|EPI ISL 459983|B.1.1|Morocco|2020-04-21	Africa|hCoV-19/South Africa/R10427/2020|EPI ISL 490277|B.1.1.53|South Africa|2020-06-04	0.0002096937	Africa
Africa|hCoV-19/Morocco/6906/2020|EPI ISL 459984|B.1.1|Morocco|2020-04-06	Africa|hCoV-19/South Africa/R10427/2020|EPI ISL 490277|B.1.1.53|South Africa|2020-06-04	0.0001048308	Africa
Africa|hCoV-19/Morocco/AZ183/2020|EPI ISL 476026|B.1.1|Morocco|2020-05-11	Africa|hCoV-19/South Africa/R10427/2020|EPI ISL 490277|B.1.1.53|South Africa|2020-06-04	0.0003145745	Africa
Africa|hCoV-19/Morocco/CA24/2020|EPI ISL 476025|B.1.1|Morocco|2020-05-02	Africa|hCoV-19/South Africa/R10427/2020|EPI ISL 490277|B.1.1.53|South Africa|2020-06-04	0.0004544712	Africa
Africa|hCoV-19/Morocco/HMIMV-Rabat102-03/2020|EPI ISL 471456|B.1|Morocco|2020-03-31	Africa|hCoV-19/South Africa/R10427/2020|EPI ISL 490277|B.1.1.53|South Africa|2020-06-04	0.0004544663	Africa
Africa|hCoV-19/Morocco/HMIMV-Rabat1025-04/2020|EPI ISL 471457|B.1|Morocco|2020-04-13	Africa|hCoV-19/South Africa/R10427/2020|EPI ISL 490277|B.1.1.53|South Africa|2020-06-04	0.0003495518	Africa
Africa|hCoV-19/Morocco/HMIMV-Rabat1429-04/2020|EPI ISL 471458|B.1|Morocco|2020-04-19	Africa|hCoV-19/South Africa/R10427/2020|EPI ISL 490277|B.1.1.53|South Africa|2020-06-04	0.0004544777	Africa
Africa|hCoV-19/Morocco/HMIMV-Rabat1435-04/2020|EPI ISL 471459|B.1|Morocco|2020-04-19	Africa|hCoV-19/South Africa/R10427/2020|EPI ISL 490277|B.1.1.53|South Africa|2020-06-04	0.0003145757	Africa
Africa|hCoV-19/Morocco/HMIMV-Rabat1462-04/2020|EPI ISL 471460|B.1|Morocco|2020-04-19	Africa|hCoV-19/South Africa/R10427/2020|EPI ISL 490277|B.1.1.53|South Africa|2020-06-04	0.0003845150	Africa
Africa|hCoV-19/Morocco/OUA677-19/2020|EPI ISL 451400|B.1.5|Morocco|2020-04-23	Africa|hCoV-19/South Africa/R10427/2020|EPI ISL 490277|B.1.1.53|South Africa|2020-06-04	0.0003495603	Africa
Africa|hCoV-19/Morocco/RA85/2020|EPI ISL 467299|B.1|Morocco|2020-05-21	Africa|hCoV-19/South Africa/R10427/2020|EPI ISL 490277|B.1.1.53|South Africa|2020-06-04	0.0007694417	Africa
Africa|hCoV-19/Morocco/RMPS-01/2020|EPI ISL 469017|B.1|Morocco|2020-04-13	Africa|hCoV-19/South Africa/R10427/2020|EPI ISL 490277|B.1.1.53|South Africa|2020-06-04	0.0003145758	Africa
Africa|hCoV-19/Morocco/RMPS-02/2020|EPI ISL 469049|B.1|Morocco|2020-03-30	Africa|hCoV-19/South Africa/R10427/2020|EPI ISL 490277|B.1.1.53|South Africa|2020-06-04	0.0003145900	Africa
Africa|hCoV-19/Morocco/RMPS-03/2020|EPI ISL 469051|B.1|Morocco|2020-04-03	Africa|hCoV-19/South Africa/R10427/2020|EPI ISL 490277|B.1.1.53|South Africa|2020-06-04	0.0004194796	Africa
Africa|hCoV-19/Morocco/RMPS-04/2020|EPI ISL 469052|B.1|Morocco|2020-03-30	Africa|hCoV-19/South Africa/R10427/2020|EPI ISL 490277|B.1.1.53|South Africa|2020-06-04	0.0003145758	Africa
Africa|hCoV-19/Morocco/RMPS-05/2020|EPI ISL 469053|B.1|Morocco|2020-03-30	Africa|hCoV-19/South Africa/R10427/2020|EPI ISL 490277|B.1.1.53|South Africa|2020-06-04	0.0002796170	Africa
Africa|hCoV-19/Morocco/RMPS-06/2020|EPI ISL 469054|B.1|Morocco|2020-04-01	Africa|hCoV-19/South Africa/R10427/2020|EPI ISL 490277|B.1.1.53|South Africa|2020-06-04	0.0003145757	Africa
Africa|hCoV-19/Morocco/RMPS-12/2020|EPI ISL 482737|B.1.1|Morocco|2020-05-08	Africa|hCoV-19/South Africa/R10427/2020|EPI ISL 490277|B.1.1.53|South Africa|2020-06-04	0.0003203588	Africa
Africa|hCoV-19/Morocco/RMPS-13/2020|EPI ISL 482738|B.1|Morocco|2020-04-10	Africa|hCoV-19/South Africa/R10427/2020|EPI ISL 490277|B.1.1.53|South Africa|2020-06-04	0.0003203408	Africa
Africa|hCoV-19/Morocco/RMPS-14/2020|EPI ISL 482739|B.1|Morocco|2020-04-22	Africa|hCoV-19/South Africa/R10427/2020|EPI ISL 490277|B.1.1.53|South Africa|2020-06-04	0.0003269735	Africa
Africa|hCoV-19/Morocco/refstage1/2020|EPI ISL 476559|B.1.5|Morocco|2020-02-27	Africa|hCoV-19/South Africa/R10427/2020|EPI ISL 490277|B.1.1.53|South Africa|2020-06-04	0.0002096944	Africa
Africa|hCoV-19/Nigeria/AB03-CV135/2020|EPI ISL 527872|B.1.5|Nigeria|2020-05-12	Africa|hCoV-19/South Africa/R10427/2020|EPI ISL 490277|B.1.1.53|South Africa|2020-06-04	0.0003180921	Africa
Africa|hCoV-19/Nigeria/ED01-CV155/2020|EPI ISL 527873|B.40|Nigeria|2020-02-21	Africa|hCoV-19/South Africa/R10427/2020|EPI ISL 490277|B.1.1.53|South Africa|2020-06-04	0.0006293590	Africa
Africa|hCoV-19/Nigeria/ED02-CV156/2020|EPI ISL 527874|B.40|Nigeria|2020-03-23	Africa|hCoV-19/South Africa/R10427/2020|EPI ISL 490277|B.1.1.53|South Africa|2020-06-04	0.0005244085	Africa
Africa|hCoV-19/Nigeria/ED03-CV157/2020|EPI ISL 527875|B.40|Nigeria|2020-03-26	Africa|hCoV-19/South Africa/R10427/2020|EPI ISL 490277|B.1.1.53|South Africa|2020-06-04	0.0006854793	Africa
Africa|hCoV-19/Nigeria/ED04-CV158/2020|EPI ISL 527876|A|Nigeria|2020-03-25	Africa|hCoV-19/South Africa/R10427/2020|EPI ISL 490277|B.1.1.53|South Africa|2020-06-04	0.0005593829	Africa
Africa|hCoV-19/Nigeria/ED06-CV159/2020|EPI ISL 527877|A|Nigeria|2020-03-25	Africa|hCoV-19/South Africa/R10427/2020|EPI ISL 490277|B.1.1.53|South Africa|2020-06-04	0.0005785752	Africa
Africa|hCoV-19/Nigeria/ED07-CV160/2020|EPI ISL 527878|B.40|Nigeria|2020-03-31	Africa|hCoV-19/South Africa/R10427/2020|EPI ISL 490277|B.1.1.53|South Africa|2020-06-04	0.0006644128	Africa
Africa|hCoV-19/Nigeria/ED1010-CV215/2020|EPI ISL 527879|B.1.1.229|Nigeria|2020-05-04	Africa|hCoV-19/South Africa/R10427/2020|EPI ISL 490277|B.1.1.53|South Africa|2020-06-04	0.0001747295	Africa
Africa|hCoV-19/Nigeria/ED18-CV161/2020|EPI ISL 527880|B.1.5|Nigeria|2020-03-25	Africa|hCoV-19/South Africa/R10427/2020|EPI ISL 490277|B.1.1.53|South Africa|2020-06-04	0.0002452254	Africa
Africa|hCoV-19/Nigeria/ED20-CV162/2020|EPI ISL 527881|B.1|Nigeria|2020-03-30	Africa|hCoV-19/South Africa/R10427/2020|EPI ISL 490277|B.1.1.53|South Africa|2020-06-04	0.0002796171	Africa
Africa|hCoV-19/Nigeria/ED25-CV163/2020|EPI ISL 527882|B.1.5|Nigeria|2020-05-09	Africa|hCoV-19/South Africa/R10427/2020|EPI ISL 490277|B.1.1.53|South Africa|2020-06-04	0.0002446487	Africa
Africa|hCoV-19/Nigeria/ED32-CV164/2020|EPI ISL 527883|B.1.5|Nigeria|2020-05-18	Africa|hCoV-19/South Africa/R10427/2020|EPI ISL 490277|B.1.1.53|South Africa|2020-06-04	0.0002468894	Africa
Africa|hCoV-19/Nigeria/ED46-CV165/2020|EPI ISL 527884|B.1.1.229|Nigeria|2020-04-24	Africa|hCoV-19/South Africa/R10427/2020|EPI ISL 490277|B.1.1.53|South Africa|2020-06-04	0.0002446438	Africa
Africa|hCoV-19/Nigeria/ED48-CV193/2020|EPI ISL 527885|B.1.5|Nigeria|2020-04-26	Africa|hCoV-19/South Africa/R10427/2020|EPI ISL 490277|B.1.1.53|South Africa|2020-06-04	0.0002149523	Africa
Africa|hCoV-19/Nigeria/EK025-CV58/2020|EPI ISL 487098|B.1.1.71|Nigeria|2020-04-19	Africa|hCoV-19/South Africa/R10427/2020|EPI ISL 490277|B.1.1.53|South Africa|2020-06-04	0.0002149024	Africa
Africa|hCoV-19/Nigeria/EK084-CV50/2020|EPI ISL 487105|B.1.1.71|Nigeria|2020-04-23	Africa|hCoV-19/South Africa/R10427/2020|EPI ISL 490277|B.1.1.53|South Africa|2020-06-04	0.0002096843	Africa
Africa|hCoV-19/Nigeria/EK220-CV54/2020|EPI ISL 487102|B.1.1|Nigeria|2020-05-14	Africa|hCoV-19/South Africa/R10427/2020|EPI ISL 490277|B.1.1.53|South Africa|2020-06-04	0.0002099492	Africa
Africa|hCoV-19/Nigeria/EK254-CV60/2020|EPI ISL 487096|B.1.1|Nigeria|2020-05-19	Africa|hCoV-19/South Africa/R10427/2020|EPI ISL 490277|B.1.1.53|South Africa|2020-06-04	0.0002153203	Africa
Africa|hCoV-19/Nigeria/EK291-CV115/2020|EPI ISL 527887|B.1.1|Nigeria|2020-06-02	Africa|hCoV-19/South Africa/R10427/2020|EPI ISL 490277|B.1.1.53|South Africa|2020-06-04	0.0002446591	Africa
Africa|hCoV-19/Nigeria/KW017-CV24/2020|EPI ISL 455362|B.1.255|Nigeria|2020-04-10	Africa|hCoV-19/South Africa/R10427/2020|EPI ISL 490277|B.1.1.53|South Africa|2020-06-04	0.0003495517	Africa
Africa|hCoV-19/Nigeria/KW298-CV48/2020|EPI ISL 487107|A|Nigeria|2020-05-08	Africa|hCoV-19/South Africa/R10427/2020|EPI ISL 490277|B.1.1.53|South Africa|2020-06-04	0.0006293323	Africa
Africa|hCoV-19/Nigeria/KW326-CV52/2020|EPI ISL 487103|B.1.1|Nigeria|2020-05-09	Africa|hCoV-19/South Africa/R10427/2020|EPI ISL 490277|B.1.1.53|South Africa|2020-06-04	0.0001405202	Africa
Africa|hCoV-19/Nigeria/Lagos01/2020|EPI ISL 413550|B.1.1|Nigeria|2020-02-27	Africa|hCoV-19/South Africa/R10427/2020|EPI ISL 490277|B.1.1.53|South Africa|2020-06-04	0.0001416115	Africa
Africa|hCoV-19/Nigeria/NG57752/2020|EPI ISL 462992|B.1.1|Nigeria|2020-03	Africa|hCoV-19/South Africa/R10427/2020|EPI ISL 490277|B.1.1.53|South Africa|2020-06-04	0.0001399534	Africa
Africa|hCoV-19/Nigeria/OG007-CV22/2020|EPI ISL 455412|B.40|Nigeria|2020-03-29	Africa|hCoV-19/South Africa/R10427/2020|EPI ISL 490277|B.1.1.53|South Africa|2020-06-04	0.0005594062	Africa
Africa|hCoV-19/Nigeria/ON191-CV49/2020|EPI ISL 487106|B.1.246|Nigeria|2020-06-30	Africa|hCoV-19/South Africa/R10427/2020|EPI ISL 490277|B.1.1.53|South Africa|2020-06-04	0.0004215869	Africa
Africa|hCoV-19/Nigeria/ON505-CV43/2020|EPI ISL 487112|B.1.246|Nigeria|2020-05-24	Africa|hCoV-19/South Africa/R10427/2020|EPI ISL 490277|B.1.1.53|South Africa|2020-06-04	0.0004894136	Africa
Africa|hCoV-19/Nigeria/ON507-CV44/2020|EPI ISL 487111|B.1.1.10|Nigeria|2020-05-24	Africa|hCoV-19/South Africa/R10427/2020|EPI ISL 490277|B.1.1.53|South Africa|2020-06-04	0.0002799625	Africa
Africa|hCoV-19/Nigeria/ON595-CV121/2020|EPI ISL 527888|B.1.1.90|Nigeria|2020-06-03	Africa|hCoV-19/South Africa/R10427/2020|EPI ISL 490277|B.1.1.53|South Africa|2020-06-04	0.0002796102	Africa
Africa|hCoV-19/Nigeria/ON705-CV153/2020|EPI ISL 527889|B.1.1.1|Nigeria|2020-06-09	Africa|hCoV-19/South Africa/R10427/2020|EPI ISL 490277|B.1.1.53|South Africa|2020-06-04	0.0003844801	Africa
Africa|hCoV-19/Nigeria/ON752-CV144/2020|EPI ISL 527890|B.1|Nigeria|2020-06-11	Africa|hCoV-19/South Africa/R10427/2020|EPI ISL 490277|B.1.1.53|South Africa|2020-06-04	0.0004547796	Africa
Africa|hCoV-19/Nigeria/ON920-CV152/2020|EPI ISL 527891|B.1.1.220|Nigeria|2020-06-16	Africa|hCoV-19/South Africa/R10427/2020|EPI ISL 490277|B.1.1.53|South Africa|2020-06-04	0.0002449388	Africa
Africa|hCoV-19/Nigeria/ON969-CV145/2020|EPI ISL 527892|B.1.1|Nigeria|2020-06-17	Africa|hCoV-19/South Africa/R10427/2020|EPI ISL 490277|B.1.1.53|South Africa|2020-06-04	0.0002796287	Africa
Africa|hCoV-19/Nigeria/OS016-CV3/2020|EPI ISL 455413|B.40|Nigeria|2020-03-27	Africa|hCoV-19/South Africa/R10427/2020|EPI ISL 490277|B.1.1.53|South Africa|2020-06-04	0.0005260259	Africa
Africa|hCoV-19/Nigeria/OS030-CV5/2020|EPI ISL 455415|A|Nigeria|2020-03-29	Africa|hCoV-19/South Africa/R10427/2020|EPI ISL 490277|B.1.1.53|South Africa|2020-06-04	0.0007241811	Africa
Africa|hCoV-19/Nigeria/OS055-CV8/2020|EPI ISL 455418|A|Nigeria|2020-03-29	Africa|hCoV-19/South Africa/R10427/2020|EPI ISL 490277|B.1.1.53|South Africa|2020-06-04	0.0007178404	Africa
Africa|hCoV-19/Nigeria/OS060-CV9/2020|EPI ISL 455419|B.1|Nigeria|2020-03-29	Africa|hCoV-19/South Africa/R10427/2020|EPI ISL 490277|B.1.1.53|South Africa|2020-06-04	0.0004584859	Africa
Africa|hCoV-19/Nigeria/OS070-CV11/2020|EPI ISL 455422|A|Nigeria|2020-03-29	Africa|hCoV-19/South Africa/R10427/2020|EPI ISL 490277|B.1.1.53|South Africa|2020-06-04	0.0006993185	Africa
Africa|hCoV-19/Nigeria/OS085-CV14/2020|EPI ISL 455424|A|Nigeria|2020-03-29	Africa|hCoV-19/South Africa/R10427/2020|EPI ISL 490277|B.1.1.53|South Africa|2020-06-04	0.0005943694	Africa
Africa|hCoV-19/Nigeria/OS125-CV20/2020|EPI ISL 455427|A|Nigeria|2020-03-29	Africa|hCoV-19/South Africa/R10427/2020|EPI ISL 490277|B.1.1.53|South Africa|2020-06-04	0.0007240237	Africa
Africa|hCoV-19/Nigeria/OS294-CV42/2020|EPI ISL 487113|B.1.5|Nigeria|2020-04-23	Africa|hCoV-19/South Africa/R10427/2020|EPI ISL 490277|B.1.1.53|South Africa|2020-06-04	0.0002796173	Africa
Africa|hCoV-19/Nigeria/OS524-CV45/2020|EPI ISL 487110|B.1.22|Nigeria|2020-05-11	Africa|hCoV-19/South Africa/R10427/2020|EPI ISL 490277|B.1.1.53|South Africa|2020-06-04	0.0003845149	Africa
Africa|hCoV-19/Nigeria/OS589-CV46/2020|EPI ISL 487109|B.1.22|Nigeria|2020-05-29	Africa|hCoV-19/South Africa/R10427/2020|EPI ISL 490277|B.1.1.53|South Africa|2020-06-04	0.0004196306	Africa
Africa|hCoV-19/Nigeria/OY008-CV29/2020|EPI ISL 455429|B.1|Nigeria|2020-03-27	Africa|hCoV-19/South Africa/R10427/2020|EPI ISL 490277|B.1.1.53|South Africa|2020-06-04	0.0003145758	Africa
Africa|hCoV-19/Nigeria/OY045A-CV35/2020|EPI ISL 455431|B.40|Nigeria|2020-04-02	Africa|hCoV-19/South Africa/R10427/2020|EPI ISL 490277|B.1.1.53|South Africa|2020-06-04	0.0005245368	Africa
Africa|hCoV-19/Nigeria/OY094-CV57/2020|EPI ISL 487099|B.1.1.102|Nigeria|2020-04-24	Africa|hCoV-19/South Africa/R10427/2020|EPI ISL 490277|B.1.1.53|South Africa|2020-06-04	0.0001747410	Africa
Africa|hCoV-19/Nigeria/OY175-CV51/2020|EPI ISL 487104|B.1|Nigeria|2020-05-03	Africa|hCoV-19/South Africa/R10427/2020|EPI ISL 490277|B.1.1.53|South Africa|2020-06-04	0.0003545542	Africa
Africa|hCoV-19/Nigeria/OY233-CV66/2020|EPI ISL 487091|B.1.246|Nigeria|2020-05-13	Africa|hCoV-19/South Africa/R10427/2020|EPI ISL 490277|B.1.1.53|South Africa|2020-06-04	0.0005943668	Africa
Africa|hCoV-19/Nigeria/OY260-CV55/2020|EPI ISL 487101|B.1.265|Nigeria|2020-05-16	Africa|hCoV-19/South Africa/R10427/2020|EPI ISL 490277|B.1.1.53|South Africa|2020-06-04	0.0004894137	Africa
Africa|hCoV-19/Nigeria/OY592-CV167/2020|EPI ISL 527898|B.1.265|Nigeria|2020-06-10	Africa|hCoV-19/South Africa/R10427/2020|EPI ISL 490277|B.1.1.53|South Africa|2020-06-04	0.0005944022	Africa
Africa|hCoV-19/Nigeria/OY595-CV168/2020|EPI ISL 527899|B.1.265|Nigeria|2020-06-09	Africa|hCoV-19/South Africa/R10427/2020|EPI ISL 490277|B.1.1.53|South Africa|2020-06-04	0.0005784749	Africa
Africa|hCoV-19/Nigeria/OY598-CV169/2020|EPI ISL 527900|B.1.1|Nigeria|2020-06-09	Africa|hCoV-19/South Africa/R10427/2020|EPI ISL 490277|B.1.1.53|South Africa|2020-06-04	0.0003934869	Africa
Africa|hCoV-19/Nigeria/OY605-CV170/2020|EPI ISL 527901|B.1.1|Nigeria|2020-06-12	Africa|hCoV-19/South Africa/R10427/2020|EPI ISL 490277|B.1.1.53|South Africa|2020-06-04	0.0004194423	Africa
Africa|hCoV-19/Nigeria/OY608-CV172/2020|EPI ISL 527903|B.1.1|Nigeria|2020-06-11	Africa|hCoV-19/South Africa/R10427/2020|EPI ISL 490277|B.1.1.53|South Africa|2020-06-04	0.0002823962	Africa
Africa|hCoV-19/Nigeria/OY612-CV173/2020|EPI ISL 527904|B.1.1|Nigeria|2020-06-13	Africa|hCoV-19/South Africa/R10427/2020|EPI ISL 490277|B.1.1.53|South Africa|2020-06-04	0.0002448655	Africa
Africa|hCoV-19/Nigeria/OY616-CV174/2020|EPI ISL 527905|B.1.1|Nigeria|2020-06-12	Africa|hCoV-19/South Africa/R10427/2020|EPI ISL 490277|B.1.1.53|South Africa|2020-06-04	0.0004200878	Africa
Africa|hCoV-19/Nigeria/OY625-CV182/2020|EPI ISL 527909|B.1.1|Nigeria|2020-06-13	Africa|hCoV-19/South Africa/R10427/2020|EPI ISL 490277|B.1.1.53|South Africa|2020-06-04	0.0002476808	Africa
Africa|hCoV-19/Nigeria/OY626-CV183/2020|EPI ISL 527910|B.1.1|Nigeria|2020-06-13	Africa|hCoV-19/South Africa/R10427/2020|EPI ISL 490277|B.1.1.53|South Africa|2020-06-04	0.0002467120	Africa
Africa|hCoV-19/Nigeria/OY627-CV184/2020|EPI ISL 527911|B.1.1|Nigeria|2020-06-13	Africa|hCoV-19/South Africa/R10427/2020|EPI ISL 490277|B.1.1.53|South Africa|2020-06-04	0.0001398346	Africa
Africa|hCoV-19/Nigeria/OY628-CV185/2020|EPI ISL 527912|B.1.1|Nigeria|2020-06-13	Africa|hCoV-19/South Africa/R10427/2020|EPI ISL 490277|B.1.1.53|South Africa|2020-06-04	0.0003845057	Africa
Africa|hCoV-19/Nigeria/OY633-CV189/2020|EPI ISL 527914|B.1.1.71|Nigeria|2020-06-16	Africa|hCoV-19/South Africa/R10427/2020|EPI ISL 490277|B.1.1.53|South Africa|2020-06-04	0.0003495274	Africa
Africa|hCoV-19/Nigeria/OY636-CV192/2020|EPI ISL 527915|B.1.1|Nigeria|2020-06-17	Africa|hCoV-19/South Africa/R10427/2020|EPI ISL 490277|B.1.1.53|South Africa|2020-06-04	0.0002096747	Africa
Africa|hCoV-19/Senegal/003/2020|EPI ISL 418206|B.1.356|Senegal|2020-02-28	Africa|hCoV-19/South Africa/R10427/2020|EPI ISL 490277|B.1.1.53|South Africa|2020-06-04	0.0003149060	Africa
Africa|hCoV-19/Senegal/016/2020|EPI ISL 418207|B.1.356|Senegal|2020-03-02	Africa|hCoV-19/South Africa/R10427/2020|EPI ISL 490277|B.1.1.53|South Africa|2020-06-04	0.0003145759	Africa
Africa|hCoV-19/Senegal/020/2020|EPI ISL 418208|B.1.356|Senegal|2020-03-04	Africa|hCoV-19/South Africa/R10427/2020|EPI ISL 490277|B.1.1.53|South Africa|2020-06-04	0.0003154909	Africa
Africa|hCoV-19/Senegal/026/2020|EPI ISL 418209|B.1.356|Senegal|2020-03-03	Africa|hCoV-19/South Africa/R10427/2020|EPI ISL 490277|B.1.1.53|South Africa|2020-06-04	0.0003495360	Africa
Africa|hCoV-19/Senegal/073/2020|EPI ISL 418210|B.1|Senegal|2020-03-10	Africa|hCoV-19/South Africa/R10427/2020|EPI ISL 490277|B.1.1.53|South Africa|2020-06-04	0.0002446598	Africa
Africa|hCoV-19/Senegal/082/2020|EPI ISL 418211|B.1|Senegal|2020-03-11	Africa|hCoV-19/South Africa/R10427/2020|EPI ISL 490277|B.1.1.53|South Africa|2020-06-04	0.0002447795	Africa
Africa|hCoV-19/Senegal/087/2020|EPI ISL 418212|B.1|Senegal|2020-03-11	Africa|hCoV-19/South Africa/R10427/2020|EPI ISL 490277|B.1.1.53|South Africa|2020-06-04	0.0002454231	Africa
Africa|hCoV-19/Senegal/094/2020|EPI ISL 418213|B.1|Senegal|2020-03-12	Africa|hCoV-19/South Africa/R10427/2020|EPI ISL 490277|B.1.1.53|South Africa|2020-06-04	0.0002798909	Africa
Africa|hCoV-19/Senegal/102/2020|EPI ISL 418214|B.1|Senegal|2020-03-12	Africa|hCoV-19/South Africa/R10427/2020|EPI ISL 490277|B.1.1.53|South Africa|2020-06-04	0.0002540338	Africa
Africa|hCoV-19/Senegal/119/2020|EPI ISL 418215|B.1|Senegal|2020-03-12	Africa|hCoV-19/South Africa/R10427/2020|EPI ISL 490277|B.1.1.53|South Africa|2020-06-04	0.0002805215	Africa
Africa|hCoV-19/Senegal/1351/2020|EPI ISL 480556|B.6|Senegal|2020-03-28	Africa|hCoV-19/South Africa/R10427/2020|EPI ISL 490277|B.1.1.53|South Africa|2020-06-04	0.0005256451	Africa
Africa|hCoV-19/Senegal/136/2020|EPI ISL 418216|A.2|Senegal|2020-03-13	Africa|hCoV-19/South Africa/R10427/2020|EPI ISL 490277|B.1.1.53|South Africa|2020-06-04	0.0006293300	Africa
Africa|hCoV-19/Senegal/139/2020|EPI ISL 418217|B.1|Senegal|2020-03-13	Africa|hCoV-19/South Africa/R10427/2020|EPI ISL 490277|B.1.1.53|South Africa|2020-06-04	0.0002796309	Africa
Africa|hCoV-19/Senegal/1683/2020|EPI ISL 480783|B.1|Senegal|2020-03-31	Africa|hCoV-19/South Africa/R10427/2020|EPI ISL 490277|B.1.1.53|South Africa|2020-06-04	0.0002802997	Africa
Africa|hCoV-19/Senegal/1749/2020|EPI ISL 480787|B.1|Senegal|2020-03-31	Africa|hCoV-19/South Africa/R10427/2020|EPI ISL 490277|B.1.1.53|South Africa|2020-06-04	0.0002809126	Africa
Africa|hCoV-19/Senegal/1966/2020|EPI ISL 480789|A.11|Senegal|2020-04-01	Africa|hCoV-19/South Africa/R10427/2020|EPI ISL 490277|B.1.1.53|South Africa|2020-06-04	0.0005946208	Africa
Africa|hCoV-19/Senegal/2840/2020|EPI ISL 481220|B.1|Senegal|2020-04-06	Africa|hCoV-19/South Africa/R10427/2020|EPI ISL 490277|B.1.1.53|South Africa|2020-06-04	0.0003195930	Africa
Africa|hCoV-19/Senegal/2865/2020|EPI ISL 481234|B.1|Senegal|2020-04-07	Africa|hCoV-19/South Africa/R10427/2020|EPI ISL 490277|B.1.1.53|South Africa|2020-06-04	0.0004636274	Africa
Africa|hCoV-19/Senegal/306/2020|EPI ISL 420069|B.3|Senegal|2020-03-17	Africa|hCoV-19/South Africa/R10427/2020|EPI ISL 490277|B.1.1.53|South Africa|2020-06-04	0.0004194719	Africa
Africa|hCoV-19/Senegal/315/2020|EPI ISL 420070|B.1|Senegal|2020-03-17	Africa|hCoV-19/South Africa/R10427/2020|EPI ISL 490277|B.1.1.53|South Africa|2020-06-04	0.0002796043	Africa
Africa|hCoV-19/Senegal/328/2020|EPI ISL 420071|B.1|Senegal|2020-03-17	Africa|hCoV-19/South Africa/R10427/2020|EPI ISL 490277|B.1.1.53|South Africa|2020-06-04	0.0005663647	Africa
Africa|hCoV-19/Senegal/3331/2020|EPI ISL 481235|B.1.5|Senegal|2020-04-09	Africa|hCoV-19/South Africa/R10427/2020|EPI ISL 490277|B.1.1.53|South Africa|2020-06-04	0.0002448453	Africa
Africa|hCoV-19/Senegal/370/2020|EPI ISL 420072|B.1|Senegal|2020-03-18	Africa|hCoV-19/South Africa/R10427/2020|EPI ISL 490277|B.1.1.53|South Africa|2020-06-04	0.0003153470	Africa
Africa|hCoV-19/Senegal/382/2020|EPI ISL 420073|B.1|Senegal|2020-03-19	Africa|hCoV-19/South Africa/R10427/2020|EPI ISL 490277|B.1.1.53|South Africa|2020-06-04	0.0003495674	Africa
Africa|hCoV-19/Senegal/45436/2020|EPI ISL 498238|B.1.1|Senegal|2020-05-27	Africa|hCoV-19/South Africa/R10427/2020|EPI ISL 490277|B.1.1.53|South Africa|2020-06-04	0.0002096936	Africa
Africa|hCoV-19/Senegal/45557/2020|EPI ISL 498239|B.1.1|Senegal|2020-05-27	Africa|hCoV-19/South Africa/R10427/2020|EPI ISL 490277|B.1.1.53|South Africa|2020-06-04	0.0003152256	Africa
Africa|hCoV-19/Senegal/52357/2020|EPI ISL 498240|B.1.5.12|Senegal|2020-06-03	Africa|hCoV-19/South Africa/R10427/2020|EPI ISL 490277|B.1.1.53|South Africa|2020-06-04	0.0005102371	Africa
Africa|hCoV-19/Senegal/52907/2020|EPI ISL 498241|B.1.5.12|Senegal|2020-06-05	Africa|hCoV-19/South Africa/R10427/2020|EPI ISL 490277|B.1.1.53|South Africa|2020-06-04	0.0005726221	Africa
Africa|hCoV-19/Senegal/55499/2020|EPI ISL 498242|B.1.5|Senegal|2020-06-07	Africa|hCoV-19/South Africa/R10427/2020|EPI ISL 490277|B.1.1.53|South Africa|2020-06-04	0.0003151479	Africa
Africa|hCoV-19/Senegal/55703/2020|EPI ISL 477148|B.1.356|Senegal|2020-06-07	Africa|hCoV-19/South Africa/R10427/2020|EPI ISL 490277|B.1.1.53|South Africa|2020-06-04	0.0003935993	Africa
Africa|hCoV-19/Senegal/55728/2020|EPI ISL 477150|B.1.5.12|Senegal|2020-06-07	Africa|hCoV-19/South Africa/R10427/2020|EPI ISL 490277|B.1.1.53|South Africa|2020-06-04	0.0003845147	Africa
Africa|hCoV-19/Senegal/55738/2020|EPI ISL 477141|B.1.5.12|Senegal|2020-06-07	Africa|hCoV-19/South Africa/R10427/2020|EPI ISL 490277|B.1.1.53|South Africa|2020-06-04	0.0004265872	Africa
Africa|hCoV-19/Senegal/55752/2020|EPI ISL 477149|B.1.5.12|Senegal|2020-06-07	Africa|hCoV-19/South Africa/R10427/2020|EPI ISL 490277|B.1.1.53|South Africa|2020-06-04	0.0003165081	Africa
Africa|hCoV-19/Senegal/57065/2020|EPI ISL 476148|B.1.1.44|Senegal|2020-06-09	Africa|hCoV-19/South Africa/R10427/2020|EPI ISL 490277|B.1.1.53|South Africa|2020-06-04	0.0002797108	Africa
Africa|hCoV-19/Senegal/5718/2020|EPI ISL 481236|B.1|Senegal|2020-04-18	Africa|hCoV-19/South Africa/R10427/2020|EPI ISL 490277|B.1.1.53|South Africa|2020-06-04	0.0003513988	Africa
Africa|hCoV-19/Senegal/57273/2020|EPI ISL 498243|B.1.5.12|Senegal|2020-06-07	Africa|hCoV-19/South Africa/R10427/2020|EPI ISL 490277|B.1.1.53|South Africa|2020-06-04	0.0003844973	Africa
Africa|hCoV-19/Senegal/57476/2020|EPI ISL 476149|B.1.5.12|Senegal|2020-06-06	Africa|hCoV-19/South Africa/R10427/2020|EPI ISL 490277|B.1.1.53|South Africa|2020-06-04	0.0004902258	Africa
Africa|hCoV-19/Senegal/57503/2020|EPI ISL 498244|B.1.5.12|Senegal|2020-06-09	Africa|hCoV-19/South Africa/R10427/2020|EPI ISL 490277|B.1.1.53|South Africa|2020-06-04	0.0004703425	Africa
Africa|hCoV-19/Senegal/57540/2020|EPI ISL 476491|B.1.5.12|Senegal|2020-06-09	Africa|hCoV-19/South Africa/R10427/2020|EPI ISL 490277|B.1.1.53|South Africa|2020-06-04	0.0004563507	Africa
Africa|hCoV-19/Senegal/5766/2020|EPI ISL 481237|B.1.5.12|Senegal|2020-04-17	Africa|hCoV-19/South Africa/R10427/2020|EPI ISL 490277|B.1.1.53|South Africa|2020-06-04	0.0003495519	Africa
Africa|hCoV-19/Senegal/5770/2020|EPI ISL 481238|B.1|Senegal|2020-04-17	Africa|hCoV-19/South Africa/R10427/2020|EPI ISL 490277|B.1.1.53|South Africa|2020-06-04	0.0002866326	Africa
Africa|hCoV-19/Senegal/5785/2020|EPI ISL 481239|B.1.5.12|Senegal|2020-04-17	Africa|hCoV-19/South Africa/R10427/2020|EPI ISL 490277|B.1.1.53|South Africa|2020-06-04	0.0003146856	Africa
Africa|hCoV-19/Senegal/5971/2020|EPI ISL 481240|B.1.5|Senegal|2020-04-18	Africa|hCoV-19/South Africa/R10427/2020|EPI ISL 490277|B.1.1.53|South Africa|2020-06-04	0.0003167195	Africa
Africa|hCoV-19/Senegal/5986/2020|EPI ISL 481243|B.1|Senegal|2020-04-18	Africa|hCoV-19/South Africa/R10427/2020|EPI ISL 490277|B.1.1.53|South Africa|2020-06-04	0.0003846278	Africa
Africa|hCoV-19/Senegal/600/2020|EPI ISL 420074|B.1.5|Senegal|2020-03-20	Africa|hCoV-19/South Africa/R10427/2020|EPI ISL 490277|B.1.1.53|South Africa|2020-06-04	0.0002796180	Africa
Africa|hCoV-19/Senegal/611/2020|EPI ISL 420076|B.1|Senegal|2020-03-20	Africa|hCoV-19/South Africa/R10427/2020|EPI ISL 490277|B.1.1.53|South Africa|2020-06-04	0.0003145900	Africa
Africa|hCoV-19/Senegal/618/2020|EPI ISL 420077|A|Senegal|2020-03-20	Africa|hCoV-19/South Africa/R10427/2020|EPI ISL 490277|B.1.1.53|South Africa|2020-06-04	0.0005593693	Africa
Africa|hCoV-19/Senegal/620/2020|EPI ISL 420078|A.11|Senegal|2020-03-20	Africa|hCoV-19/South Africa/R10427/2020|EPI ISL 490277|B.1.1.53|South Africa|2020-06-04	0.0005593691	Africa
Africa|hCoV-19/Senegal/62365/2020|EPI ISL 476492|B.1.5.12|Senegal|2020-06-10	Africa|hCoV-19/South Africa/R10427/2020|EPI ISL 490277|B.1.1.53|South Africa|2020-06-04	0.0003495444	Africa
Africa|hCoV-19/Senegal/62368/2020|EPI ISL 476493|B.1.1|Senegal|2020-06-10	Africa|hCoV-19/South Africa/R10427/2020|EPI ISL 490277|B.1.1.53|South Africa|2020-06-04	0.0001397773	Africa
Africa|hCoV-19/Senegal/62431/2020|EPI ISL 498247|B.1.5.12|Senegal|2020-06-10	Africa|hCoV-19/South Africa/R10427/2020|EPI ISL 490277|B.1.1.53|South Africa|2020-06-04	0.0003550028	Africa
Africa|hCoV-19/Senegal/62872/2020|EPI ISL 476494|B.1.5.12|Senegal|2020-06-11	Africa|hCoV-19/South Africa/R10427/2020|EPI ISL 490277|B.1.1.53|South Africa|2020-06-04	0.0003499929	Africa
Africa|hCoV-19/Senegal/62874/2020|EPI ISL 476495|B.1.5.12|Senegal|2020-06-11	Africa|hCoV-19/South Africa/R10427/2020|EPI ISL 490277|B.1.1.53|South Africa|2020-06-04	0.0003847263	Africa
Africa|hCoV-19/Senegal/63263/2020|EPI ISL 498249|B.1.5.12|Senegal|2020-06-11	Africa|hCoV-19/South Africa/R10427/2020|EPI ISL 490277|B.1.1.53|South Africa|2020-06-04	0.0003510733	Africa
Africa|hCoV-19/Senegal/63728/2020|EPI ISL 476497|B.1.356|Senegal|2020-06-12	Africa|hCoV-19/South Africa/R10427/2020|EPI ISL 490277|B.1.1.53|South Africa|2020-06-04	0.0003880189	Africa
Africa|hCoV-19/Senegal/63742/2020|EPI ISL 476514|B.1.5.12|Senegal|2020-06-12	Africa|hCoV-19/South Africa/R10427/2020|EPI ISL 490277|B.1.1.53|South Africa|2020-06-04	0.0003845148	Africa
Africa|hCoV-19/Senegal/640/2020|EPI ISL 420079|B.1|Senegal|2020-03-20	Africa|hCoV-19/South Africa/R10427/2020|EPI ISL 490277|B.1.1.53|South Africa|2020-06-04	0.0005696185	Africa
Africa|hCoV-19/Senegal/64033/2020|EPI ISL 485715|B.1.5|Senegal|2020-06-12	Africa|hCoV-19/South Africa/R10427/2020|EPI ISL 490277|B.1.1.53|South Africa|2020-06-04	0.0003845164	Africa
Africa|hCoV-19/Senegal/64076/2020|EPI ISL 485716|B.1|Senegal|2020-06-12	Africa|hCoV-19/South Africa/R10427/2020|EPI ISL 490277|B.1.1.53|South Africa|2020-06-04	0.0006644406	Africa
Africa|hCoV-19/Senegal/64096/2020|EPI ISL 485717|B.1.5.12|Senegal|2020-06-12	Africa|hCoV-19/South Africa/R10427/2020|EPI ISL 490277|B.1.1.53|South Africa|2020-06-04	0.0002798155	Africa
Africa|hCoV-19/Senegal/64101/2020|EPI ISL 476516|B.1.5.12|Senegal|2020-06-12	Africa|hCoV-19/South Africa/R10427/2020|EPI ISL 490277|B.1.1.53|South Africa|2020-06-04	0.0003499885	Africa
Africa|hCoV-19/Senegal/64163/2020|EPI ISL 477159|B.1.5.12|Senegal|2020-06-12	Africa|hCoV-19/South Africa/R10427/2020|EPI ISL 490277|B.1.1.53|South Africa|2020-06-04	0.0005290931	Africa
Africa|hCoV-19/Senegal/64166/2020|EPI ISL 476558|B.1.5.12|Senegal|2020-06-12	Africa|hCoV-19/South Africa/R10427/2020|EPI ISL 490277|B.1.1.53|South Africa|2020-06-04	0.0005595886	Africa
Africa|hCoV-19/Senegal/6427/2020|EPI ISL 486873|B.1.5|Senegal|2020-04-20	Africa|hCoV-19/South Africa/R10427/2020|EPI ISL 490277|B.1.1.53|South Africa|2020-06-04	0.0002802017	Africa
Africa|hCoV-19/Senegal/6430/2020|EPI ISL 486872|B.1.1|Senegal|2020-04-11	Africa|hCoV-19/South Africa/R10427/2020|EPI ISL 490277|B.1.1.53|South Africa|2020-06-04	0.0001402686	Africa
Africa|hCoV-19/Senegal/64709/2020|EPI ISL 476560|B.1.5.12|Senegal|2020-06-13	Africa|hCoV-19/South Africa/R10427/2020|EPI ISL 490277|B.1.1.53|South Africa|2020-06-04	0.0006803152	Africa
Africa|hCoV-19/Senegal/64716/2020|EPI ISL 498250|B.1.5.12|Senegal|2020-06-13	Africa|hCoV-19/South Africa/R10427/2020|EPI ISL 490277|B.1.1.53|South Africa|2020-06-04	0.0003504347	Africa
Africa|hCoV-19/Senegal/64729/2020|EPI ISL 477155|B.1.1.44|Senegal|2020-06-11	Africa|hCoV-19/South Africa/R10427/2020|EPI ISL 490277|B.1.1.53|South Africa|2020-06-04	0.0003146484	Africa
Africa|hCoV-19/Senegal/64763/2020|EPI ISL 476562|B.1.292|Senegal|2020-06-13	Africa|hCoV-19/South Africa/R10427/2020|EPI ISL 490277|B.1.1.53|South Africa|2020-06-04	0.0003845326	Africa
Africa|hCoV-19/Senegal/64766/2020|EPI ISL 476564|B.1.5.12|Senegal|2020-06-13	Africa|hCoV-19/South Africa/R10427/2020|EPI ISL 490277|B.1.1.53|South Africa|2020-06-04	0.0003844800	Africa
Africa|hCoV-19/Senegal/64771/2020|EPI ISL 482874|B.1.1.44|Senegal|2020-06-13	Africa|hCoV-19/South Africa/R10427/2020|EPI ISL 490277|B.1.1.53|South Africa|2020-06-04	0.0003495712	Africa
Africa|hCoV-19/Senegal/64772/2020|EPI ISL 477154|B.1.5.12|Senegal|2020-06-13	Africa|hCoV-19/South Africa/R10427/2020|EPI ISL 490277|B.1.1.53|South Africa|2020-06-04	0.0004639695	Africa
Africa|hCoV-19/Senegal/6481/2020|EPI ISL 486871|B.1.5|Senegal|2020-04-21	Africa|hCoV-19/South Africa/R10427/2020|EPI ISL 490277|B.1.1.53|South Africa|2020-06-04	0.0002454980	Africa
Africa|hCoV-19/Senegal/64916/2020|EPI ISL 477156|B.1.5.12|Senegal|2020-06-13	Africa|hCoV-19/South Africa/R10427/2020|EPI ISL 490277|B.1.1.53|South Africa|2020-06-04	0.0003495287	Africa
Africa|hCoV-19/Senegal/64932/2020|EPI ISL 476569|B.1.1.44|Senegal|2020-06-13	Africa|hCoV-19/South Africa/R10427/2020|EPI ISL 490277|B.1.1.53|South Africa|2020-06-04	0.0002097334	Africa
Africa|hCoV-19/Senegal/64969/2020|EPI ISL 476570|B.1.5.12|Senegal|2020-06-13	Africa|hCoV-19/South Africa/R10427/2020|EPI ISL 490277|B.1.1.53|South Africa|2020-06-04	0.0005711055	Africa
Africa|hCoV-19/Senegal/65030/2020|EPI ISL 476572|B.1.5.12|Senegal|2020-06-14	Africa|hCoV-19/South Africa/R10427/2020|EPI ISL 490277|B.1.1.53|South Africa|2020-06-04	0.0003145619	Africa
Africa|hCoV-19/Senegal/65052/2020|EPI ISL 476574|B.1.5|Senegal|2020-06-13	Africa|hCoV-19/South Africa/R10427/2020|EPI ISL 490277|B.1.1.53|South Africa|2020-06-04	0.0003505490	Africa
Africa|hCoV-19/Senegal/65428/2020|EPI ISL 485712|B.1.5.12|Senegal|2020-06-14	Africa|hCoV-19/South Africa/R10427/2020|EPI ISL 490277|B.1.1.53|South Africa|2020-06-04	0.0004195193	Africa
Africa|hCoV-19/Senegal/65481/2020|EPI ISL 477151|B.1.1|Senegal|2020-06-14	Africa|hCoV-19/South Africa/R10427/2020|EPI ISL 490277|B.1.1.53|South Africa|2020-06-04	0.0002835913	Africa
Africa|hCoV-19/Senegal/65548/2020|EPI ISL 477153|B.1.5.12|Senegal|2020-06-14	Africa|hCoV-19/South Africa/R10427/2020|EPI ISL 490277|B.1.1.53|South Africa|2020-06-04	0.0004631483	Africa
Africa|hCoV-19/Senegal/65601/2020|EPI ISL 485713|B.1.5.12|Senegal|2020-06-14	Africa|hCoV-19/South Africa/R10427/2020|EPI ISL 490277|B.1.1.53|South Africa|2020-06-04	0.0002796042	Africa
Africa|hCoV-19/Senegal/659/2020|EPI ISL 480554|B.1|Senegal|2020-03-21	Africa|hCoV-19/South Africa/R10427/2020|EPI ISL 490277|B.1.1.53|South Africa|2020-06-04	0.0003505124	Africa
Africa|hCoV-19/Senegal/6597/2020|EPI ISL 486870|B.1.356|Senegal|2020-04-23	Africa|hCoV-19/South Africa/R10427/2020|EPI ISL 490277|B.1.1.53|South Africa|2020-06-04	0.0003495361	Africa
Africa|hCoV-19/Senegal/6619/2020|EPI ISL 498230|B.1|Senegal|2020-04-21	Africa|hCoV-19/South Africa/R10427/2020|EPI ISL 490277|B.1.1.53|South Africa|2020-06-04	0.0003495287	Africa
Africa|hCoV-19/Senegal/6626/2020|EPI ISL 498229|B.1|Senegal|2020-04-21	Africa|hCoV-19/South Africa/R10427/2020|EPI ISL 490277|B.1.1.53|South Africa|2020-06-04	0.0003847086	Africa
Africa|hCoV-19/Senegal/66298/2020|EPI ISL 485708|B.1.5.12|Senegal|2020-06-15	Africa|hCoV-19/South Africa/R10427/2020|EPI ISL 490277|B.1.1.53|South Africa|2020-06-04	0.0005244794	Africa
Africa|hCoV-19/Senegal/66443/2020|EPI ISL 485711|B.1.1|Senegal|2020-06-15	Africa|hCoV-19/South Africa/R10427/2020|EPI ISL 490277|B.1.1.53|South Africa|2020-06-04	0.0002469367	Africa
Africa|hCoV-19/Senegal/66458/2020|EPI ISL 485710|B.1.1|Senegal|2020-06-15	Africa|hCoV-19/South Africa/R10427/2020|EPI ISL 490277|B.1.1.53|South Africa|2020-06-04	0.0001747329	Africa
Africa|hCoV-19/Senegal/6751/2020|EPI ISL 486859|B.1.1|Senegal|2020-04-21	Africa|hCoV-19/South Africa/R10427/2020|EPI ISL 490277|B.1.1.53|South Africa|2020-06-04	0.0002477206	Africa
Africa|hCoV-19/Senegal/6762/2020|EPI ISL 486869|B.1.5.12|Senegal|2020-04-21	Africa|hCoV-19/South Africa/R10427/2020|EPI ISL 490277|B.1.1.53|South Africa|2020-06-04	0.0005097491	Africa
Africa|hCoV-19/Senegal/68303/2020|EPI ISL 477143|B.1.5.12|Senegal|2020-06-17	Africa|hCoV-19/South Africa/R10427/2020|EPI ISL 490277|B.1.1.53|South Africa|2020-06-04	0.0003495545	Africa
Africa|hCoV-19/Senegal/68349/2020|EPI ISL 485635|B.1.5.12|Senegal|2020-06-18	Africa|hCoV-19/South Africa/R10427/2020|EPI ISL 490277|B.1.1.53|South Africa|2020-06-04	0.0004544158	Africa
Africa|hCoV-19/Senegal/6837/2020|EPI ISL 486868|B.1.272|Senegal|2020-04-21	Africa|hCoV-19/South Africa/R10427/2020|EPI ISL 490277|B.1.1.53|South Africa|2020-06-04	0.0004591408	Africa
Africa|hCoV-19/Senegal/6839/2020|EPI ISL 486867|B.1|Senegal|2020-04-23	Africa|hCoV-19/South Africa/R10427/2020|EPI ISL 490277|B.1.1.53|South Africa|2020-06-04	0.0003866400	Africa
Africa|hCoV-19/Senegal/68458/2020|EPI ISL 482878|B.1.1|Senegal|2020-06-18	Africa|hCoV-19/South Africa/R10427/2020|EPI ISL 490277|B.1.1.53|South Africa|2020-06-04	0.0001747329	Africa
Africa|hCoV-19/Senegal/6847/2020|EPI ISL 486865|B.1.272|Senegal|2020-04-02	Africa|hCoV-19/South Africa/R10427/2020|EPI ISL 490277|B.1.1.53|South Africa|2020-06-04	0.0004194797	Africa
Africa|hCoV-19/Senegal/68488/2020|EPI ISL 482877|B.1.356|Senegal|2020-06-17	Africa|hCoV-19/South Africa/R10427/2020|EPI ISL 490277|B.1.1.53|South Africa|2020-06-04	0.0004893911	Africa
Africa|hCoV-19/Senegal/68525/2020|EPI ISL 477142|B.1.1|Senegal|2020-06-17	Africa|hCoV-19/South Africa/R10427/2020|EPI ISL 490277|B.1.1.53|South Africa|2020-06-04	0.0002823106	Africa
Africa|hCoV-19/Senegal/68548/2020|EPI ISL 482876|B.1.5.12|Senegal|2020-06-17	Africa|hCoV-19/South Africa/R10427/2020|EPI ISL 490277|B.1.1.53|South Africa|2020-06-04	0.0003520286	Africa
Africa|hCoV-19/Senegal/68550/2020|EPI ISL 482875|B.1.5.12|Senegal|2020-06-16	Africa|hCoV-19/South Africa/R10427/2020|EPI ISL 490277|B.1.1.53|South Africa|2020-06-04	0.0003145614	Africa
Africa|hCoV-19/Senegal/6914/2020|EPI ISL 498237|B.1.5|Senegal|2020-04-24	Africa|hCoV-19/South Africa/R10427/2020|EPI ISL 490277|B.1.1.53|South Africa|2020-06-04	0.0004288156	Africa
Africa|hCoV-19/Senegal/6934/2020|EPI ISL 498235|B.1.5.12|Senegal|2020-04-22	Africa|hCoV-19/South Africa/R10427/2020|EPI ISL 490277|B.1.1.53|South Africa|2020-06-04	0.0004573468	Africa
Africa|hCoV-19/Senegal/70339/2020|EPI ISL 477146|B.1.5.12|Senegal|2020-06-20	Africa|hCoV-19/South Africa/R10427/2020|EPI ISL 490277|B.1.1.53|South Africa|2020-06-04	0.0003868867	Africa
Africa|hCoV-19/Senegal/70427/2020|EPI ISL 477144|B.1.5.12|Senegal|2020-06-20	Africa|hCoV-19/South Africa/R10427/2020|EPI ISL 490277|B.1.1.53|South Africa|2020-06-04	0.0003531410	Africa
Africa|hCoV-19/Senegal/70440/2020|EPI ISL 477145|B.1.5.12|Senegal|2020-06-19	Africa|hCoV-19/South Africa/R10427/2020|EPI ISL 490277|B.1.1.53|South Africa|2020-06-04	0.0004605253	Africa
Africa|hCoV-19/Senegal/83493/2020|EPI ISL 498252|B.1.1.44|Senegal|2020-07-09	Africa|hCoV-19/South Africa/R10427/2020|EPI ISL 490277|B.1.1.53|South Africa|2020-06-04	0.0003573869	Africa
Africa|hCoV-19/Senegal/9068/2020|EPI ISL 498236|B.1.356|Senegal|2020-04-24	Africa|hCoV-19/South Africa/R10427/2020|EPI ISL 490277|B.1.1.53|South Africa|2020-06-04	0.0003498779	Africa
Africa|hCoV-19/Senegal/9250/2020|EPI ISL 486866|B.1.1|Senegal|2020-04-22	Africa|hCoV-19/South Africa/R10427/2020|EPI ISL 490277|B.1.1.53|South Africa|2020-06-04	0.0003495359	Africa
Africa|hCoV-19/Senegal/9256/2020|EPI ISL 486864|B.1.1|Senegal|2020-04-23	Africa|hCoV-19/South Africa/R10427/2020|EPI ISL 490277|B.1.1.53|South Africa|2020-06-04	0.0003885887	Africa
Africa|hCoV-19/Senegal/9369/2020|EPI ISL 486863|B.1.5|Senegal|2020-04-25	Africa|hCoV-19/South Africa/R10427/2020|EPI ISL 490277|B.1.1.53|South Africa|2020-06-04	0.0002446483	Africa
Africa|hCoV-19/Senegal/9392/2020|EPI ISL 486862|B.1.1|Senegal|2020-04-25	Africa|hCoV-19/South Africa/R10427/2020|EPI ISL 490277|B.1.1.53|South Africa|2020-06-04	0.0002458219	Africa
Africa|hCoV-19/Senegal/9439/2020|EPI ISL 486861|B.1.1.44|Senegal|2020-04-25	Africa|hCoV-19/South Africa/R10427/2020|EPI ISL 490277|B.1.1.53|South Africa|2020-06-04	0.0001747697	Africa
Africa|hCoV-19/Senegal/9615/2020|EPI ISL 486860|B.1.5.12|Senegal|2020-04-25	Africa|hCoV-19/South Africa/R10427/2020|EPI ISL 490277|B.1.1.53|South Africa|2020-06-04	0.0002796043	Africa
Africa|hCoV-19/Senegal/9819/2020|EPI ISL 498233|B.1|Senegal|2020-04-25	Africa|hCoV-19/South Africa/R10427/2020|EPI ISL 490277|B.1.1.53|South Africa|2020-06-04	0.0004629624	Africa
Africa|hCoV-19/Senegal/9821/2020|EPI ISL 498232|B.1.356|Senegal|2020-04-25	Africa|hCoV-19/South Africa/R10427/2020|EPI ISL 490277|B.1.1.53|South Africa|2020-06-04	0.0003537720	Africa
Africa|hCoV-19/Senegal/9838/2020|EPI ISL 498231|B.1.272|Senegal|2020-04-25	Africa|hCoV-19/South Africa/R10427/2020|EPI ISL 490277|B.1.1.53|South Africa|2020-06-04	0.0004938436	Africa
Africa|hCoV-19/Sierra Leone/KGH-G-8548/2020|EPI ISL 512811|B.1|Sierra Leone|2020-03-30	Africa|hCoV-19/South Africa/R10427/2020|EPI ISL 490277|B.1.1.53|South Africa|2020-06-04	0.0003495673	Africa
Africa|hCoV-19/Sierra Leone/KGH-G-8549/2020|EPI ISL 512812|B.1.1|Sierra Leone|2020-03-31	Africa|hCoV-19/South Africa/R10427/2020|EPI ISL 490277|B.1.1.53|South Africa|2020-06-04	0.0001048308	Africa
Africa|hCoV-19/Sierra Leone/KGH-G-8603/2020|EPI ISL 512813|B.1|Sierra Leone|2020-04-23	Africa|hCoV-19/South Africa/R10427/2020|EPI ISL 490277|B.1.1.53|South Africa|2020-06-04	0.0003497106	Africa
Africa|hCoV-19/Sierra Leone/KGH-G-8604/2020|EPI ISL 512814|B.6|Sierra Leone|2020-04-03	Africa|hCoV-19/South Africa/R10427/2020|EPI ISL 490277|B.1.1.53|South Africa|2020-06-04	0.0005243956	Africa
Africa|hCoV-19/Sierra Leone/KGH-G-8607/2020|EPI ISL 512815|B.1.1|Sierra Leone|2020-04-03	Africa|hCoV-19/South Africa/R10427/2020|EPI ISL 490277|B.1.1.53|South Africa|2020-06-04	0.0001398393	Africa
Africa|hCoV-19/Sierra Leone/KGH-G-8625/2020|EPI ISL 512816|A.12|Sierra Leone|2020-04-10	Africa|hCoV-19/South Africa/R10427/2020|EPI ISL 490277|B.1.1.53|South Africa|2020-06-04	0.0008393498	Africa
Africa|hCoV-19/Sierra Leone/KGH-G-8626/2020|EPI ISL 512817|A.12|Sierra Leone|2020-04-10	Africa|hCoV-19/South Africa/R10427/2020|EPI ISL 490277|B.1.1.53|South Africa|2020-06-04	0.0006993361	Africa
Africa|hCoV-19/Sierra Leone/KGH-G-8627/2020|EPI ISL 512818|B.1.5|Sierra Leone|2020-04-08	Africa|hCoV-19/South Africa/R10427/2020|EPI ISL 490277|B.1.1.53|South Africa|2020-06-04	0.0002796239	Africa
Africa|hCoV-19/Sierra Leone/KGH-G-8668/2020|EPI ISL 512819|A.12|Sierra Leone|2020-04-11	Africa|hCoV-19/South Africa/R10427/2020|EPI ISL 490277|B.1.1.53|South Africa|2020-06-04	0.0007171884	Africa
Africa|hCoV-19/Sierra Leone/KGH-G-8669/2020|EPI ISL 512820|A.12|Sierra Leone|2020-04-14	Africa|hCoV-19/South Africa/R10427/2020|EPI ISL 490277|B.1.1.53|South Africa|2020-06-04	0.0007343185	Africa
Africa|hCoV-19/South Africa/KRISP-0001/2020|EPI ISL 467431|B|South Africa|2020-03-23	Africa|hCoV-19/South Africa/R10427/2020|EPI ISL 490277|B.1.1.53|South Africa|2020-06-04	0.0003503245	Africa
Africa|hCoV-19/South Africa/KRISP-0016/2020|EPI ISL 467432|B.1.106|South Africa|2020-03-28	Africa|hCoV-19/South Africa/R10427/2020|EPI ISL 490277|B.1.1.53|South Africa|2020-06-04	0.0002446573	Africa
Africa|hCoV-19/South Africa/KRISP-0017/2020|EPI ISL 467433|B.1.5|South Africa|2020-04-03	Africa|hCoV-19/South Africa/R10427/2020|EPI ISL 490277|B.1.1.53|South Africa|2020-06-04	0.0002097018	Africa
Africa|hCoV-19/South Africa/KRISP-0019/2020|EPI ISL 467434|B.1.5|South Africa|2020-04-02	Africa|hCoV-19/South Africa/R10427/2020|EPI ISL 490277|B.1.1.53|South Africa|2020-06-04	0.0002097018	Africa
Africa|hCoV-19/South Africa/KRISP-0021/2020|EPI ISL 467435|B.1.5|South Africa|2020-04-02	Africa|hCoV-19/South Africa/R10427/2020|EPI ISL 490277|B.1.1.53|South Africa|2020-06-04	0.0002447684	Africa
Africa|hCoV-19/South Africa/KRISP-0024/2020|EPI ISL 467436|B.1.106|South Africa|2020-04-01	Africa|hCoV-19/South Africa/R10427/2020|EPI ISL 490277|B.1.1.53|South Africa|2020-06-04	0.0002518026	Africa
Africa|hCoV-19/South Africa/KRISP-0026/2020|EPI ISL 467437|B.1.106|South Africa|2020-04-01	Africa|hCoV-19/South Africa/R10427/2020|EPI ISL 490277|B.1.1.53|South Africa|2020-06-04	0.0002448888	Africa
Africa|hCoV-19/South Africa/KRISP-0028/2020|EPI ISL 467438|B.1.106|South Africa|2020-04-02	Africa|hCoV-19/South Africa/R10427/2020|EPI ISL 490277|B.1.1.53|South Africa|2020-06-04	0.0002523833	Africa
Africa|hCoV-19/South Africa/KRISP-0029/2020|EPI ISL 467439|B.1.5|South Africa|2020-04-02	Africa|hCoV-19/South Africa/R10427/2020|EPI ISL 490277|B.1.1.53|South Africa|2020-06-04	0.0002568744	Africa
Africa|hCoV-19/South Africa/KRISP-0033/2020|EPI ISL 467440|B.1.106|South Africa|2020-04-01	Africa|hCoV-19/South Africa/R10427/2020|EPI ISL 490277|B.1.1.53|South Africa|2020-06-04	0.0002477043	Africa
Africa|hCoV-19/South Africa/KRISP-0035/2020|EPI ISL 467441|B.1.5|South Africa|2020-03-27	Africa|hCoV-19/South Africa/R10427/2020|EPI ISL 490277|B.1.1.53|South Africa|2020-06-04	0.0002096946	Africa
Africa|hCoV-19/South Africa/KRISP-0041/2020|EPI ISL 467443|B.1.5|South Africa|2020-03-25	Africa|hCoV-19/South Africa/R10427/2020|EPI ISL 490277|B.1.1.53|South Africa|2020-06-04	0.0002096945	Africa
Africa|hCoV-19/South Africa/KRISP-005/2020|EPI ISL 455630|B.1.5|South Africa|2020-04-29	Africa|hCoV-19/South Africa/R10427/2020|EPI ISL 490277|B.1.1.53|South Africa|2020-06-04	0.0002533358	Africa
Africa|hCoV-19/South Africa/KRISP-0055/2020|EPI ISL 467444|B.1.5|South Africa|2020-03-24	Africa|hCoV-19/South Africa/R10427/2020|EPI ISL 490277|B.1.1.53|South Africa|2020-06-04	0.0002096948	Africa
Africa|hCoV-19/South Africa/KRISP-0056/2020|EPI ISL 467445|B.1.5|South Africa|2020-04-04	Africa|hCoV-19/South Africa/R10427/2020|EPI ISL 490277|B.1.1.53|South Africa|2020-06-04	0.0002796297	Africa
Africa|hCoV-19/South Africa/KRISP-0057/2020|EPI ISL 467446|B.1.5|South Africa|2020-03-29	Africa|hCoV-19/South Africa/R10427/2020|EPI ISL 490277|B.1.1.53|South Africa|2020-06-04	0.0002099292	Africa
Africa|hCoV-19/South Africa/KRISP-0059/2020|EPI ISL 467448|B.1.5|South Africa|2020-04-01	Africa|hCoV-19/South Africa/R10427/2020|EPI ISL 490277|B.1.1.53|South Africa|2020-06-04	0.0002836112	Africa
Africa|hCoV-19/South Africa/KRISP-0065/2020|EPI ISL 467449|B.1.106|South Africa|2020-04-04	Africa|hCoV-19/South Africa/R10427/2020|EPI ISL 490277|B.1.1.53|South Africa|2020-06-04	0.0002450254	Africa
Africa|hCoV-19/South Africa/KRISP-0066/2020|EPI ISL 467450|B.1.106|South Africa|2020-04-03	Africa|hCoV-19/South Africa/R10427/2020|EPI ISL 490277|B.1.1.53|South Africa|2020-06-04	0.0002446487	Africa
Africa|hCoV-19/South Africa/KRISP-0067/2020|EPI ISL 467451|B.1.5|South Africa|2020-04-03	Africa|hCoV-19/South Africa/R10427/2020|EPI ISL 490277|B.1.1.53|South Africa|2020-06-04	0.0002096945	Africa
Africa|hCoV-19/South Africa/KRISP-0074/2020|EPI ISL 467452|B.1.106|South Africa|2020-04-04	Africa|hCoV-19/South Africa/R10427/2020|EPI ISL 490277|B.1.1.53|South Africa|2020-06-04	0.0002501916	Africa
Africa|hCoV-19/South Africa/KRISP-0075/2020|EPI ISL 467453|B.1.106|South Africa|2020-04-04	Africa|hCoV-19/South Africa/R10427/2020|EPI ISL 490277|B.1.1.53|South Africa|2020-06-04	0.0002447857	Africa
Africa|hCoV-19/South Africa/KRISP-0080/2020|EPI ISL 467454|B.1.106|South Africa|2020-04-01	Africa|hCoV-19/South Africa/R10427/2020|EPI ISL 490277|B.1.1.53|South Africa|2020-06-04	0.0002446487	Africa
Africa|hCoV-19/South Africa/KRISP-0081/2020|EPI ISL 467455|B.1.106|South Africa|2020-04-06	Africa|hCoV-19/South Africa/R10427/2020|EPI ISL 490277|B.1.1.53|South Africa|2020-06-04	0.0002446487	Africa
Africa|hCoV-19/South Africa/KRISP-0084/2020|EPI ISL 467456|B.1.106|South Africa|2020-04-05	Africa|hCoV-19/South Africa/R10427/2020|EPI ISL 490277|B.1.1.53|South Africa|2020-06-04	0.0002446487	Africa
Africa|hCoV-19/South Africa/KRISP-0088/2020|EPI ISL 467457|B.1.106|South Africa|2020-04-07	Africa|hCoV-19/South Africa/R10427/2020|EPI ISL 490277|B.1.1.53|South Africa|2020-06-04	0.0002446487	Africa
Africa|hCoV-19/South Africa/KRISP-0089/2020|EPI ISL 467458|B.1.106|South Africa|2020-04-05	Africa|hCoV-19/South Africa/R10427/2020|EPI ISL 490277|B.1.1.53|South Africa|2020-06-04	0.0002496830	Africa
Africa|hCoV-19/South Africa/KRISP-0090/2020|EPI ISL 467459|B.1.106|South Africa|2020-04-03	Africa|hCoV-19/South Africa/R10427/2020|EPI ISL 490277|B.1.1.53|South Africa|2020-06-04	0.0002505588	Africa
Africa|hCoV-19/South Africa/KRISP-0096/2020|EPI ISL 467461|B.1.106|South Africa|2020-04-01	Africa|hCoV-19/South Africa/R10427/2020|EPI ISL 490277|B.1.1.53|South Africa|2020-06-04	0.0002466571	Africa
Africa|hCoV-19/South Africa/KRISP-0097/2020|EPI ISL 467462|B.1.106|South Africa|2020-04-01	Africa|hCoV-19/South Africa/R10427/2020|EPI ISL 490277|B.1.1.53|South Africa|2020-06-04	0.0002448113	Africa
Africa|hCoV-19/South Africa/KRISP-0111/2020|EPI ISL 467465|B.1.106|South Africa|2020-04-01	Africa|hCoV-19/South Africa/R10427/2020|EPI ISL 490277|B.1.1.53|South Africa|2020-06-04	0.0003510288	Africa
Africa|hCoV-19/South Africa/KRISP-0113/2020|EPI ISL 467467|B.1.106|South Africa|2020-04-05	Africa|hCoV-19/South Africa/R10427/2020|EPI ISL 490277|B.1.1.53|South Africa|2020-06-04	0.0002796170	Africa
Africa|hCoV-19/South Africa/KRISP-0115/2020|EPI ISL 467468|B.1.5|South Africa|2020-04-04	Africa|hCoV-19/South Africa/R10427/2020|EPI ISL 490277|B.1.1.53|South Africa|2020-06-04	0.0002096945	Africa
Africa|hCoV-19/South Africa/KRISP-0118/2020|EPI ISL 467470|B.1.106|South Africa|2020-04-01	Africa|hCoV-19/South Africa/R10427/2020|EPI ISL 490277|B.1.1.53|South Africa|2020-06-04	0.0002446572	Africa
Africa|hCoV-19/South Africa/KRISP-0119/2020|EPI ISL 467471|B.1.5|South Africa|2020-04-01	Africa|hCoV-19/South Africa/R10427/2020|EPI ISL 490277|B.1.1.53|South Africa|2020-06-04	0.0002096945	Africa
Africa|hCoV-19/South Africa/KRISP-012/2020|EPI ISL 421576|B.1.1.10|South Africa|2020-04-01	Africa|hCoV-19/South Africa/R10427/2020|EPI ISL 490277|B.1.1.53|South Africa|2020-06-04	0.0002098969	Africa
Africa|hCoV-19/South Africa/KRISP-0120/2020|EPI ISL 467472|B.1.106|South Africa|2020-04-01	Africa|hCoV-19/South Africa/R10427/2020|EPI ISL 490277|B.1.1.53|South Africa|2020-06-04	0.0002796171	Africa
Africa|hCoV-19/South Africa/KRISP-0123/2020|EPI ISL 467475|B.1.5|South Africa|2020-05-14	Africa|hCoV-19/South Africa/R10427/2020|EPI ISL 490277|B.1.1.53|South Africa|2020-06-04	0.0002796112	Africa
Africa|hCoV-19/South Africa/KRISP-0124/2020|EPI ISL 467476|B.1.1.57|South Africa|2020-05-13	Africa|hCoV-19/South Africa/R10427/2020|EPI ISL 490277|B.1.1.53|South Africa|2020-06-04	0.0001407758	Africa
Africa|hCoV-19/South Africa/KRISP-0125/2020|EPI ISL 467477|B.1.1.52|South Africa|2020-05-13	Africa|hCoV-19/South Africa/R10427/2020|EPI ISL 490277|B.1.1.53|South Africa|2020-06-04	0.0002096843	Africa
Africa|hCoV-19/South Africa/KRISP-0126/2020|EPI ISL 467478|B.1.1.40|South Africa|2020-05-13	Africa|hCoV-19/South Africa/R10427/2020|EPI ISL 490277|B.1.1.53|South Africa|2020-06-04	0.0003145459	Africa
Africa|hCoV-19/South Africa/KRISP-0127/2020|EPI ISL 467479|B.1.5.19|South Africa|2020-05-13	Africa|hCoV-19/South Africa/R10427/2020|EPI ISL 490277|B.1.1.53|South Africa|2020-06-04	0.0002796043	Africa
Africa|hCoV-19/South Africa/KRISP-0128/2020|EPI ISL 467480|B.1.1.57|South Africa|2020-05-13	Africa|hCoV-19/South Africa/R10427/2020|EPI ISL 490277|B.1.1.53|South Africa|2020-06-04	0.0001404003	Africa
Africa|hCoV-19/South Africa/KRISP-0129/2020|EPI ISL 467481|B.1.1.52|South Africa|2020-05-13	Africa|hCoV-19/South Africa/R10427/2020|EPI ISL 490277|B.1.1.53|South Africa|2020-06-04	0.0002446367	Africa
Africa|hCoV-19/South Africa/KRISP-0130/2020|EPI ISL 467482|B.1.1.57|South Africa|2020-05-13	Africa|hCoV-19/South Africa/R10427/2020|EPI ISL 490277|B.1.1.53|South Africa|2020-06-04	0.0001747295	Africa
Africa|hCoV-19/South Africa/KRISP-0131/2020|EPI ISL 467483|B.1.5|South Africa|2020-05-13	Africa|hCoV-19/South Africa/R10427/2020|EPI ISL 490277|B.1.1.53|South Africa|2020-06-04	0.0002446547	Africa
Africa|hCoV-19/South Africa/KRISP-0132/2020|EPI ISL 467484|B.1.1.40|South Africa|2020-05-13	Africa|hCoV-19/South Africa/R10427/2020|EPI ISL 490277|B.1.1.53|South Africa|2020-06-04	0.0002096747	Africa
Africa|hCoV-19/South Africa/KRISP-0133/2020|EPI ISL 467485|B.1.1.57|South Africa|2020-05-13	Africa|hCoV-19/South Africa/R10427/2020|EPI ISL 490277|B.1.1.53|South Africa|2020-06-04	0.0002096842	Africa
Africa|hCoV-19/South Africa/KRISP-0134/2020|EPI ISL 467486|B.1.1.206|South Africa|2020-05-14	Africa|hCoV-19/South Africa/R10427/2020|EPI ISL 490277|B.1.1.53|South Africa|2020-06-04	0.0001747253	Africa
Africa|hCoV-19/South Africa/KRISP-0135/2020|EPI ISL 467487|B.1.1.57|South Africa|2020-05-14	Africa|hCoV-19/South Africa/R10427/2020|EPI ISL 490277|B.1.1.53|South Africa|2020-06-04	0.0001409791	Africa
Africa|hCoV-19/South Africa/KRISP-0136/2020|EPI ISL 467488|B.1.5|South Africa|2020-05-14	Africa|hCoV-19/South Africa/R10427/2020|EPI ISL 490277|B.1.1.53|South Africa|2020-06-04	0.0002446598	Africa
Africa|hCoV-19/South Africa/KRISP-0137/2020|EPI ISL 467489|B.1.1.52|South Africa|2020-05-14	Africa|hCoV-19/South Africa/R10427/2020|EPI ISL 490277|B.1.1.53|South Africa|2020-06-04	0.0002096842	Africa
Africa|hCoV-19/South Africa/KRISP-0138/2020|EPI ISL 467490|B.1.1.53|South Africa|2020-05-14	Africa|hCoV-19/South Africa/R10427/2020|EPI ISL 490277|B.1.1.53|South Africa|2020-06-04	0.0001397744	Africa
Africa|hCoV-19/South Africa/KRISP-0139/2020|EPI ISL 467491|B.1.1|South Africa|2020-05-16	Africa|hCoV-19/South Africa/R10427/2020|EPI ISL 490277|B.1.1.53|South Africa|2020-06-04	0.0001747332	Africa
Africa|hCoV-19/South Africa/KRISP-0143/2020|EPI ISL 467493|B.1.1.56|South Africa|2020-05-21	Africa|hCoV-19/South Africa/R10427/2020|EPI ISL 490277|B.1.1.53|South Africa|2020-06-04	0.0001747253	Africa
Africa|hCoV-19/South Africa/KRISP-0144/2020|EPI ISL 467494|B.1.5.16|South Africa|2020-05-30	Africa|hCoV-19/South Africa/R10427/2020|EPI ISL 490277|B.1.1.53|South Africa|2020-06-04	0.0002446598	Africa
Africa|hCoV-19/South Africa/KRISP-0145/2020|EPI ISL 467495|B.1.106|South Africa|2020-05-30	Africa|hCoV-19/South Africa/R10427/2020|EPI ISL 490277|B.1.1.53|South Africa|2020-06-04	0.0002796043	Africa
Africa|hCoV-19/South Africa/KRISP-0148/2020|EPI ISL 467498|B.1.1|South Africa|2020-05-30	Africa|hCoV-19/South Africa/R10427/2020|EPI ISL 490277|B.1.1.53|South Africa|2020-06-04	0.0001397836	Africa
Africa|hCoV-19/South Africa/KRISP-0149/2020|EPI ISL 467499|B.1.1|South Africa|2020-05-30	Africa|hCoV-19/South Africa/R10427/2020|EPI ISL 490277|B.1.1.53|South Africa|2020-06-04	0.0001397773	Africa
Africa|hCoV-19/South Africa/KRISP-0150/2020|EPI ISL 467500|B.1.1.75|South Africa|2020-05-30	Africa|hCoV-19/South Africa/R10427/2020|EPI ISL 490277|B.1.1.53|South Africa|2020-06-04	0.0002795849	Africa
Africa|hCoV-19/South Africa/KRISP-0151/2020|EPI ISL 467501|B.1.1|South Africa|2020-06-01	Africa|hCoV-19/South Africa/R10427/2020|EPI ISL 490277|B.1.1.53|South Africa|2020-06-04	0.0002100762	Africa
Africa|hCoV-19/South Africa/KRISP-0152/2020|EPI ISL 467502|B.1.1|South Africa|2020-06-01	Africa|hCoV-19/South Africa/R10427/2020|EPI ISL 490277|B.1.1.53|South Africa|2020-06-04	0.0001747332	Africa
Africa|hCoV-19/South Africa/KRISP-0153/2020|EPI ISL 467503|B.1.1|South Africa|2020-06-01	Africa|hCoV-19/South Africa/R10427/2020|EPI ISL 490277|B.1.1.53|South Africa|2020-06-04	0.0002096842	Africa
Africa|hCoV-19/South Africa/KRISP-0154/2020|EPI ISL 467504|B.1.1|South Africa|2020-06-01	Africa|hCoV-19/South Africa/R10427/2020|EPI ISL 490277|B.1.1.53|South Africa|2020-06-04	0.0001055610	Africa
Africa|hCoV-19/South Africa/KRISP-0155/2020|EPI ISL 467505|B.1.106|South Africa|2020-06-01	Africa|hCoV-19/South Africa/R10427/2020|EPI ISL 490277|B.1.1.53|South Africa|2020-06-04	0.0003190695	Africa
Africa|hCoV-19/South Africa/KRISP-0157/2020|EPI ISL 467507|B.1.1.273|South Africa|2020-05-25	Africa|hCoV-19/South Africa/R10427/2020|EPI ISL 490277|B.1.1.53|South Africa|2020-06-04	0.0002446317	Africa
Africa|hCoV-19/South Africa/KRISP-0158/2020|EPI ISL 467508|B.1.106|South Africa|2020-05-28	Africa|hCoV-19/South Africa/R10427/2020|EPI ISL 490277|B.1.1.53|South Africa|2020-06-04	0.0003495517	Africa
Africa|hCoV-19/South Africa/KRISP-0159/2020|EPI ISL 467509|B.1.5|South Africa|2020-06-01	Africa|hCoV-19/South Africa/R10427/2020|EPI ISL 490277|B.1.1.53|South Africa|2020-06-04	0.0002096945	Africa
Africa|hCoV-19/South Africa/KRISP-0160/2020|EPI ISL 467510|B.1.5|South Africa|2020-06-01	Africa|hCoV-19/South Africa/R10427/2020|EPI ISL 490277|B.1.1.53|South Africa|2020-06-04	0.0002120508	Africa
Africa|hCoV-19/South Africa/KRISP-0161/2020|EPI ISL 467511|B.1.106|South Africa|2020-06-01	Africa|hCoV-19/South Africa/R10427/2020|EPI ISL 490277|B.1.1.53|South Africa|2020-06-04	0.0003145758	Africa
Africa|hCoV-19/South Africa/KRISP-0165/2020|EPI ISL 467515|B.1.1|South Africa|2020-05-29	Africa|hCoV-19/South Africa/R10427/2020|EPI ISL 490277|B.1.1.53|South Africa|2020-06-04	0.0001055462	Africa
Africa|hCoV-19/South Africa/KRISP-0166/2020|EPI ISL 467516|B.1.5|South Africa|2020-04-14	Africa|hCoV-19/South Africa/R10427/2020|EPI ISL 490277|B.1.1.53|South Africa|2020-06-04	0.0002446598	Africa
Africa|hCoV-19/South Africa/KRISP-0167/2020|EPI ISL 467517|B.1.106|South Africa|2020-06-02	Africa|hCoV-19/South Africa/R10427/2020|EPI ISL 490277|B.1.1.53|South Africa|2020-06-04	0.0003145757	Africa
Africa|hCoV-19/South Africa/KRISP-0168/2020|EPI ISL 467518|B.1.106|South Africa|2020-05-28	Africa|hCoV-19/South Africa/R10427/2020|EPI ISL 490277|B.1.1.53|South Africa|2020-06-04	0.0003145757	Africa
Africa|hCoV-19/South Africa/KRISP-0169/2020|EPI ISL 467519|B.1|South Africa|2020-05-31	Africa|hCoV-19/South Africa/R10427/2020|EPI ISL 490277|B.1.1.53|South Africa|2020-06-04	0.0003162189	Africa
Africa|hCoV-19/South Africa/KRISP-0170/2020|EPI ISL 467520|B.1.1.273|South Africa|2020-05-31	Africa|hCoV-19/South Africa/R10427/2020|EPI ISL 490277|B.1.1.53|South Africa|2020-06-04	0.0002461970	Africa
Africa|hCoV-19/South Africa/KRISP-0174/2020|EPI ISL 467524|B.1.106|South Africa|2020-06-04	Africa|hCoV-19/South Africa/R10427/2020|EPI ISL 490277|B.1.1.53|South Africa|2020-06-04	0.0003145757	Africa
Africa|hCoV-19/South Africa/KRISP-0175/2020|EPI ISL 482702|B.1.1.273|South Africa|2020-06-05	Africa|hCoV-19/South Africa/R10427/2020|EPI ISL 490277|B.1.1.53|South Africa|2020-06-04	0.0002455213	Africa
Africa|hCoV-19/South Africa/KRISP-0178/2020|EPI ISL 482704|B.1.1.57|South Africa|2020-06-05	Africa|hCoV-19/South Africa/R10427/2020|EPI ISL 490277|B.1.1.53|South Africa|2020-06-04	0.0002455351	Africa
Africa|hCoV-19/South Africa/KRISP-0179/2020|EPI ISL 482705|B.1.5.16|South Africa|2020-06-06	Africa|hCoV-19/South Africa/R10427/2020|EPI ISL 490277|B.1.1.53|South Africa|2020-06-04	0.0003845151	Africa
Africa|hCoV-19/South Africa/KRISP-0185/2020|EPI ISL 482708|B.1.1|South Africa|2020-06-07	Africa|hCoV-19/South Africa/R10427/2020|EPI ISL 490277|B.1.1.53|South Africa|2020-06-04	0.0002096937	Africa
Africa|hCoV-19/South Africa/KRISP-0190/2020|EPI ISL 482709|B.1.1.273|South Africa|2020-06-06	Africa|hCoV-19/South Africa/R10427/2020|EPI ISL 490277|B.1.1.53|South Africa|2020-06-04	0.0002448283	Africa
Africa|hCoV-19/South Africa/KRISP-0191/2020|EPI ISL 482710|B.1.106|South Africa|2020-06-04	Africa|hCoV-19/South Africa/R10427/2020|EPI ISL 490277|B.1.1.53|South Africa|2020-06-04	0.0003497314	Africa
Africa|hCoV-19/South Africa/KRISP-0193/2020|EPI ISL 482848|B.1.106|South Africa|2020-06-03	Africa|hCoV-19/South Africa/R10427/2020|EPI ISL 490277|B.1.1.53|South Africa|2020-06-04	0.0003169682	Africa
Africa|hCoV-19/South Africa/KRISP-0194/2020|EPI ISL 482849|B.1.106|South Africa|2020-06-06	Africa|hCoV-19/South Africa/R10427/2020|EPI ISL 490277|B.1.1.53|South Africa|2020-06-04	0.0003247205	Africa
Africa|hCoV-19/South Africa/KRISP-0195/2020|EPI ISL 482850|B.1.106|South Africa|2020-06-07	Africa|hCoV-19/South Africa/R10427/2020|EPI ISL 490277|B.1.1.53|South Africa|2020-06-04	0.0003912282	Africa
Africa|hCoV-19/South Africa/KRISP-0196/2020|EPI ISL 482712|B.1.106|South Africa|2020-06-08	Africa|hCoV-19/South Africa/R10427/2020|EPI ISL 490277|B.1.1.53|South Africa|2020-06-04	0.0003844975	Africa
Africa|hCoV-19/South Africa/KRISP-0197/2020|EPI ISL 482713|B.1.1.206|South Africa|2020-06-08	Africa|hCoV-19/South Africa/R10427/2020|EPI ISL 490277|B.1.1.53|South Africa|2020-06-04	0.0001767384	Africa
Africa|hCoV-19/South Africa/KRISP-0198/2020|EPI ISL 482851|B.1.1|South Africa|2020-06-11	Africa|hCoV-19/South Africa/R10427/2020|EPI ISL 490277|B.1.1.53|South Africa|2020-06-04	0.0001761037	Africa
Africa|hCoV-19/South Africa/KRISP-0199/2020|EPI ISL 482714|B.1.5|South Africa|2020-06-11	Africa|hCoV-19/South Africa/R10427/2020|EPI ISL 490277|B.1.1.53|South Africa|2020-06-04	0.0003187500	Africa
Africa|hCoV-19/South Africa/KRISP-02/2020|EPI ISL 421572|B|South Africa|2020-03-23	Africa|hCoV-19/South Africa/R10427/2020|EPI ISL 490277|B.1.1.53|South Africa|2020-06-04	0.0005719365	Africa
Africa|hCoV-19/South Africa/KRISP-0200/2020|EPI ISL 482715|B.1.5|South Africa|2020-06-11	Africa|hCoV-19/South Africa/R10427/2020|EPI ISL 490277|B.1.1.53|South Africa|2020-06-04	0.0003186323	Africa
Africa|hCoV-19/South Africa/KRISP-0201/2020|EPI ISL 482716|B.1.1|South Africa|2020-06-11	Africa|hCoV-19/South Africa/R10427/2020|EPI ISL 490277|B.1.1.53|South Africa|2020-06-04	0.0001397773	Africa
Africa|hCoV-19/South Africa/KRISP-0203/2020|EPI ISL 482852|B.1.1|South Africa|2020-06-11	Africa|hCoV-19/South Africa/R10427/2020|EPI ISL 490277|B.1.1.53|South Africa|2020-06-04	0.0001747332	Africa
Africa|hCoV-19/South Africa/KRISP-0206/2020|EPI ISL 482719|B.1.5|South Africa|2020-06-11	Africa|hCoV-19/South Africa/R10427/2020|EPI ISL 490277|B.1.1.53|South Africa|2020-06-04	0.0003153914	Africa
Africa|hCoV-19/South Africa/KRISP-0211/2020|EPI ISL 482720|B.1.5|South Africa|2020-06-11	Africa|hCoV-19/South Africa/R10427/2020|EPI ISL 490277|B.1.1.53|South Africa|2020-06-04	0.0002797148	Africa
Africa|hCoV-19/South Africa/KRISP-0212/2020|EPI ISL 482721|B.1.5|South Africa|2020-06-11	Africa|hCoV-19/South Africa/R10427/2020|EPI ISL 490277|B.1.1.53|South Africa|2020-06-04	0.0002804796	Africa
Africa|hCoV-19/South Africa/KRISP-0213/2020|EPI ISL 482722|B.1.5|South Africa|2020-06-11	Africa|hCoV-19/South Africa/R10427/2020|EPI ISL 490277|B.1.1.53|South Africa|2020-06-04	0.0002448455	Africa
Africa|hCoV-19/South Africa/KRISP-0214/2020|EPI ISL 482723|B.1.5|South Africa|2020-06-11	Africa|hCoV-19/South Africa/R10427/2020|EPI ISL 490277|B.1.1.53|South Africa|2020-06-04	0.0003510733	Africa
Africa|hCoV-19/South Africa/KRISP-0224/2020|EPI ISL 482724|B.1.144|South Africa|2020-06-11	Africa|hCoV-19/South Africa/R10427/2020|EPI ISL 490277|B.1.1.53|South Africa|2020-06-04	0.0002477304	Africa
Africa|hCoV-19/South Africa/KRISP-0243/2020|EPI ISL 482725|B.1.140|South Africa|2020-06-14	Africa|hCoV-19/South Africa/R10427/2020|EPI ISL 490277|B.1.1.53|South Africa|2020-06-04	0.0004307056	Africa
Africa|hCoV-19/South Africa/KRISP-0245/2020|EPI ISL 482726|B.1.144|South Africa|2020-06-14	Africa|hCoV-19/South Africa/R10427/2020|EPI ISL 490277|B.1.1.53|South Africa|2020-06-04	0.0002796048	Africa
Africa|hCoV-19/South Africa/KRISP-0255/2020|EPI ISL 482728|B.1.5|South Africa|2020-06-14	Africa|hCoV-19/South Africa/R10427/2020|EPI ISL 490277|B.1.1.53|South Africa|2020-06-04	0.0002827437	Africa
Africa|hCoV-19/South Africa/KRISP-0259/2020|EPI ISL 482729|B.1|South Africa|2020-06-15	Africa|hCoV-19/South Africa/R10427/2020|EPI ISL 490277|B.1.1.53|South Africa|2020-06-04	0.0003915086	Africa
Africa|hCoV-19/South Africa/KRISP-0260/2020|EPI ISL 482730|B.1.140|South Africa|2020-06-15	Africa|hCoV-19/South Africa/R10427/2020|EPI ISL 490277|B.1.1.53|South Africa|2020-06-04	0.0004979364	Africa
Africa|hCoV-19/South Africa/KRISP-0261/2020|EPI ISL 482731|B.1.5|South Africa|2020-06-15	Africa|hCoV-19/South Africa/R10427/2020|EPI ISL 490277|B.1.1.53|South Africa|2020-06-04	0.0003541004	Africa
Africa|hCoV-19/South Africa/KRISP-0266/2020|EPI ISL 482853|B.1.1|South Africa|2020-06-17	Africa|hCoV-19/South Africa/R10427/2020|EPI ISL 490277|B.1.1.53|South Africa|2020-06-04	0.0002796160	Africa
Africa|hCoV-19/South Africa/KRISP-0267/2020|EPI ISL 482854|A|South Africa|2020-06-17	Africa|hCoV-19/South Africa/R10427/2020|EPI ISL 490277|B.1.1.53|South Africa|2020-06-04	0.0009180014	Africa
Africa|hCoV-19/South Africa/KRISP-0268/2020|EPI ISL 482855|B.1.1.117|South Africa|2020-06-17	Africa|hCoV-19/South Africa/R10427/2020|EPI ISL 490277|B.1.1.53|South Africa|2020-06-04	0.0002477043	Africa
Africa|hCoV-19/South Africa/KRISP-0269/2020|EPI ISL 482856|B.1.5|South Africa|2020-06-17	Africa|hCoV-19/South Africa/R10427/2020|EPI ISL 490277|B.1.1.53|South Africa|2020-06-04	0.0003529527	Africa
Africa|hCoV-19/South Africa/KRISP-0270/2020|EPI ISL 482857|B.1.1.117|South Africa|2020-06-17	Africa|hCoV-19/South Africa/R10427/2020|EPI ISL 490277|B.1.1.53|South Africa|2020-06-04	0.0002470747	Africa
Africa|hCoV-19/South Africa/KRISP-0271/2020|EPI ISL 482858|B.1.1|South Africa|2020-06-17	Africa|hCoV-19/South Africa/R10427/2020|EPI ISL 490277|B.1.1.53|South Africa|2020-06-04	0.0003192097	Africa
Africa|hCoV-19/South Africa/KRISP-0272/2020|EPI ISL 482859|B.1.1|South Africa|2020-06-17	Africa|hCoV-19/South Africa/R10427/2020|EPI ISL 490277|B.1.1.53|South Africa|2020-06-04	0.0001772288	Africa
Africa|hCoV-19/South Africa/KRISP-0273/2020|EPI ISL 482860|B.1.1.57|South Africa|2020-06-18	Africa|hCoV-19/South Africa/R10427/2020|EPI ISL 490277|B.1.1.53|South Africa|2020-06-04	0.0003561309	Africa
Africa|hCoV-19/South Africa/KRISP-0274/2020|EPI ISL 482861|B.1.1.57|South Africa|2020-06-18	Africa|hCoV-19/South Africa/R10427/2020|EPI ISL 490277|B.1.1.53|South Africa|2020-06-04	0.0003525660	Africa
Africa|hCoV-19/South Africa/KRISP-0275/2020|EPI ISL 482862|B.1.1|South Africa|2020-06-18	Africa|hCoV-19/South Africa/R10427/2020|EPI ISL 490277|B.1.1.53|South Africa|2020-06-04	0.0001751354	Africa
Africa|hCoV-19/South Africa/KRISP-0276/2020|EPI ISL 482863|B.1.1.57|South Africa|2020-06-18	Africa|hCoV-19/South Africa/R10427/2020|EPI ISL 490277|B.1.1.53|South Africa|2020-06-04	0.0003563086	Africa
Africa|hCoV-19/South Africa/KRISP-0277/2020|EPI ISL 482864|B.1.1.273|South Africa|2020-06-16	Africa|hCoV-19/South Africa/R10427/2020|EPI ISL 490277|B.1.1.53|South Africa|2020-06-04	0.0003907761	Africa
Africa|hCoV-19/South Africa/KRISP-0278/2020|EPI ISL 482865|B.1.1.75|South Africa|2020-06-16	Africa|hCoV-19/South Africa/R10427/2020|EPI ISL 490277|B.1.1.53|South Africa|2020-06-04	0.0002109648	Africa
Africa|hCoV-19/South Africa/KRISP-0279/2020|EPI ISL 482866|B.1.1.56|South Africa|2020-06-16	Africa|hCoV-19/South Africa/R10427/2020|EPI ISL 490277|B.1.1.53|South Africa|2020-06-04	0.0002848593	Africa
Africa|hCoV-19/South Africa/KRISP-0280/2020|EPI ISL 482867|B.1.1.206|South Africa|2020-06-16	Africa|hCoV-19/South Africa/R10427/2020|EPI ISL 490277|B.1.1.53|South Africa|2020-06-04	0.0002096749	Africa
Africa|hCoV-19/South Africa/KRISP-0281/2020|EPI ISL 482868|B.1.1.206|South Africa|2020-06-16	Africa|hCoV-19/South Africa/R10427/2020|EPI ISL 490277|B.1.1.53|South Africa|2020-06-04	0.0002144707	Africa
Africa|hCoV-19/South Africa/KRISP-0282/2020|EPI ISL 482869|B.1.1.206|South Africa|2020-06-16	Africa|hCoV-19/South Africa/R10427/2020|EPI ISL 490277|B.1.1.53|South Africa|2020-06-04	0.0002483485	Africa
Africa|hCoV-19/South Africa/KRISP-0283/2020|EPI ISL 482870|B.1.1.206|South Africa|2020-06-16	Africa|hCoV-19/South Africa/R10427/2020|EPI ISL 490277|B.1.1.53|South Africa|2020-06-04	0.0002516331	Africa
Africa|hCoV-19/South Africa/KRISP-0284/2020|EPI ISL 482871|B.1.1.206|South Africa|2020-06-16	Africa|hCoV-19/South Africa/R10427/2020|EPI ISL 490277|B.1.1.53|South Africa|2020-06-04	0.0002815586	Africa
Africa|hCoV-19/South Africa/KRISP-0285/2020|EPI ISL 482872|B.1.1.206|South Africa|2020-06-16	Africa|hCoV-19/South Africa/R10427/2020|EPI ISL 490277|B.1.1.53|South Africa|2020-06-04	0.0002485599	Africa
Africa|hCoV-19/South Africa/KRISP-0286/2020|EPI ISL 487277|B.1.1|South Africa|2020-06-26	Africa|hCoV-19/South Africa/R10427/2020|EPI ISL 490277|B.1.1.53|South Africa|2020-06-04	0.0001397773	Africa
Africa|hCoV-19/South Africa/KRISP-0287/2020|EPI ISL 487278|B.1.1.84|South Africa|2020-06-26	Africa|hCoV-19/South Africa/R10427/2020|EPI ISL 490277|B.1.1.53|South Africa|2020-06-04	0.0001750801	Africa
Africa|hCoV-19/South Africa/KRISP-0288/2020|EPI ISL 487279|B.1.140|South Africa|2020-06-26	Africa|hCoV-19/South Africa/R10427/2020|EPI ISL 490277|B.1.1.53|South Africa|2020-06-04	0.0003921727	Africa
Africa|hCoV-19/South Africa/KRISP-0290/2020|EPI ISL 487280|B.1.1.84|South Africa|2020-06-26	Africa|hCoV-19/South Africa/R10427/2020|EPI ISL 490277|B.1.1.53|South Africa|2020-06-04	0.0002098431	Africa
Africa|hCoV-19/South Africa/KRISP-0291/2020|EPI ISL 487281|B.1.1.84|South Africa|2020-06-26	Africa|hCoV-19/South Africa/R10427/2020|EPI ISL 490277|B.1.1.53|South Africa|2020-06-04	0.0002801259	Africa
Africa|hCoV-19/South Africa/KRISP-0293/2020|EPI ISL 487282|B.1.5|South Africa|2020-06-25	Africa|hCoV-19/South Africa/R10427/2020|EPI ISL 490277|B.1.1.53|South Africa|2020-06-04	0.0003959370	Africa
Africa|hCoV-19/South Africa/KRISP-0296/2020|EPI ISL 487284|B.1.1.57|South Africa|2020-06-26	Africa|hCoV-19/South Africa/R10427/2020|EPI ISL 490277|B.1.1.53|South Africa|2020-06-04	0.0001777897	Africa
Africa|hCoV-19/South Africa/KRISP-0297/2020|EPI ISL 487285|B.1.1.84|South Africa|2020-06-26	Africa|hCoV-19/South Africa/R10427/2020|EPI ISL 490277|B.1.1.53|South Africa|2020-06-04	0.0001767442	Africa
Africa|hCoV-19/South Africa/KRISP-0299/2020|EPI ISL 487287|B.1.140|South Africa|2020-06-25	Africa|hCoV-19/South Africa/R10427/2020|EPI ISL 490277|B.1.1.53|South Africa|2020-06-04	0.0003528110	Africa
Africa|hCoV-19/South Africa/KRISP-0300/2020|EPI ISL 487288|B.1.140|South Africa|2020-06-25	Africa|hCoV-19/South Africa/R10427/2020|EPI ISL 490277|B.1.1.53|South Africa|2020-06-04	0.0003845329	Africa
Africa|hCoV-19/South Africa/KRISP-0302/2020|EPI ISL 487289|B.1.5|South Africa|2020-06-24	Africa|hCoV-19/South Africa/R10427/2020|EPI ISL 490277|B.1.1.53|South Africa|2020-06-04	0.0003946290	Africa
Africa|hCoV-19/South Africa/KRISP-0303/2020|EPI ISL 487348|B.1.144|South Africa|2020-06-25	Africa|hCoV-19/South Africa/R10427/2020|EPI ISL 490277|B.1.1.53|South Africa|2020-06-04	0.0003885130	Africa
Africa|hCoV-19/South Africa/KRISP-0305/2020|EPI ISL 487291|B.1.1.206|South Africa|2020-06-24	Africa|hCoV-19/South Africa/R10427/2020|EPI ISL 490277|B.1.1.53|South Africa|2020-06-04	0.0003284714	Africa
Africa|hCoV-19/South Africa/KRISP-0308/2020|EPI ISL 487292|C.1|South Africa|2020-06-24	Africa|hCoV-19/South Africa/R10427/2020|EPI ISL 490277|B.1.1.53|South Africa|2020-06-04	0.0003160910	Africa
Africa|hCoV-19/South Africa/KRISP-0309/2020|EPI ISL 487293|C.1|South Africa|2020-06-24	Africa|hCoV-19/South Africa/R10427/2020|EPI ISL 490277|B.1.1.53|South Africa|2020-06-04	0.0003583142	Africa
Africa|hCoV-19/South Africa/KRISP-0310/2020|EPI ISL 487294|C.1|South Africa|2020-06-24	Africa|hCoV-19/South Africa/R10427/2020|EPI ISL 490277|B.1.1.53|South Africa|2020-06-04	0.0003180954	Africa
Africa|hCoV-19/South Africa/KRISP-0312/2020|EPI ISL 487295|B.1.1.62|South Africa|2020-06-24	Africa|hCoV-19/South Africa/R10427/2020|EPI ISL 490277|B.1.1.53|South Africa|2020-06-04	0.0001755060	Africa
Africa|hCoV-19/South Africa/KRISP-0318/2020|EPI ISL 487297|B.1.1.206|South Africa|2020-06-23	Africa|hCoV-19/South Africa/R10427/2020|EPI ISL 490277|B.1.1.53|South Africa|2020-06-04	0.0002097795	Africa
Africa|hCoV-19/South Africa/KRISP-0321/2020|EPI ISL 487298|B.1.1.206|South Africa|2020-06-24	Africa|hCoV-19/South Africa/R10427/2020|EPI ISL 490277|B.1.1.53|South Africa|2020-06-04	0.0002847680	Africa
Africa|hCoV-19/South Africa/KRISP-0322/2020|EPI ISL 487299|B.1.1.288|South Africa|2020-06-24	Africa|hCoV-19/South Africa/R10427/2020|EPI ISL 490277|B.1.1.53|South Africa|2020-06-04	0.0001433482	Africa
Africa|hCoV-19/South Africa/KRISP-0323/2020|EPI ISL 487300|B.1.1.288|South Africa|2020-06-24	Africa|hCoV-19/South Africa/R10427/2020|EPI ISL 490277|B.1.1.53|South Africa|2020-06-04	0.0001421513	Africa
Africa|hCoV-19/South Africa/KRISP-0327/2020|EPI ISL 487301|C.1|South Africa|2020-06-24	Africa|hCoV-19/South Africa/R10427/2020|EPI ISL 490277|B.1.1.53|South Africa|2020-06-04	0.0003251856	Africa
Africa|hCoV-19/South Africa/KRISP-0331/2020|EPI ISL 487302|B.1.1.206|South Africa|2020-06-24	Africa|hCoV-19/South Africa/R10427/2020|EPI ISL 490277|B.1.1.53|South Africa|2020-06-04	0.0002490225	Africa
Africa|hCoV-19/South Africa/KRISP-0332/2020|EPI ISL 487303|C.1|South Africa|2020-06-24	Africa|hCoV-19/South Africa/R10427/2020|EPI ISL 490277|B.1.1.53|South Africa|2020-06-04	0.0003556642	Africa
Africa|hCoV-19/South Africa/KRISP-0336/2020|EPI ISL 487304|B.1.1.273|South Africa|2020-06-18	Africa|hCoV-19/South Africa/R10427/2020|EPI ISL 490277|B.1.1.53|South Africa|2020-06-04	0.0003495275	Africa
Africa|hCoV-19/South Africa/KRISP-0337/2020|EPI ISL 495517|B.1.1.273|South Africa|2020-06-18	Africa|hCoV-19/South Africa/R10427/2020|EPI ISL 490277|B.1.1.53|South Africa|2020-06-04	0.0003572044	Africa
Africa|hCoV-19/South Africa/KRISP-0338/2020|EPI ISL 487305|B.1.1.273|South Africa|2020-06-18	Africa|hCoV-19/South Africa/R10427/2020|EPI ISL 490277|B.1.1.53|South Africa|2020-06-04	0.0003170802	Africa
Africa|hCoV-19/South Africa/KRISP-0339/2020|EPI ISL 487306|B.1.1.273|South Africa|2020-06-18	Africa|hCoV-19/South Africa/R10427/2020|EPI ISL 490277|B.1.1.53|South Africa|2020-06-04	0.0003233445	Africa
Africa|hCoV-19/South Africa/KRISP-0340/2020|EPI ISL 487307|B.1.1.273|South Africa|2020-06-17	Africa|hCoV-19/South Africa/R10427/2020|EPI ISL 490277|B.1.1.53|South Africa|2020-06-04	0.0003206036	Africa
Africa|hCoV-19/South Africa/KRISP-0342/2020|EPI ISL 495518|B.1.1.206|South Africa|2020-06-18	Africa|hCoV-19/South Africa/R10427/2020|EPI ISL 490277|B.1.1.53|South Africa|2020-06-04	0.0003260334	Africa
Africa|hCoV-19/South Africa/KRISP-0343/2020|EPI ISL 495519|H.1|South Africa|2020-06-18	Africa|hCoV-19/South Africa/R10427/2020|EPI ISL 490277|B.1.1.53|South Africa|2020-06-04	0.0002114159	Africa
Africa|hCoV-19/South Africa/KRISP-0344/2020|EPI ISL 495520|C.1|South Africa|2020-06-20	Africa|hCoV-19/South Africa/R10427/2020|EPI ISL 490277|B.1.1.53|South Africa|2020-06-04	0.0004562367	Africa
Africa|hCoV-19/South Africa/KRISP-0346/2020|EPI ISL 495521|B.1.140|South Africa|2020-06-18	Africa|hCoV-19/South Africa/R10427/2020|EPI ISL 490277|B.1.1.53|South Africa|2020-06-04	0.0004272252	Africa
Africa|hCoV-19/South Africa/KRISP-0347/2020|EPI ISL 487308|B.1.1.206|South Africa|2020-06-18	Africa|hCoV-19/South Africa/R10427/2020|EPI ISL 490277|B.1.1.53|South Africa|2020-06-04	0.0003145607	Africa
Africa|hCoV-19/South Africa/KRISP-0348/2020|EPI ISL 487309|B.1.144|South Africa|2020-06-18	Africa|hCoV-19/South Africa/R10427/2020|EPI ISL 490277|B.1.1.53|South Africa|2020-06-04	0.0003581471	Africa
Africa|hCoV-19/South Africa/KRISP-0349/2020|EPI ISL 487310|B.1.1.206|South Africa|2020-06-17	Africa|hCoV-19/South Africa/R10427/2020|EPI ISL 490277|B.1.1.53|South Africa|2020-06-04	0.0001761035	Africa
Africa|hCoV-19/South Africa/KRISP-0350/2020|EPI ISL 487311|B.1.1.206|South Africa|2020-06-17	Africa|hCoV-19/South Africa/R10427/2020|EPI ISL 490277|B.1.1.53|South Africa|2020-06-04	0.0001748964	Africa
Africa|hCoV-19/South Africa/KRISP-0352/2020|EPI ISL 487312|B.1.1.206|South Africa|2020-06-17	Africa|hCoV-19/South Africa/R10427/2020|EPI ISL 490277|B.1.1.53|South Africa|2020-06-04	0.0001748475	Africa
Africa|hCoV-19/South Africa/KRISP-0356/2020|EPI ISL 487313|B.1.5|South Africa|2020-06-25	Africa|hCoV-19/South Africa/R10427/2020|EPI ISL 490277|B.1.1.53|South Africa|2020-06-04	0.0004221518	Africa
Africa|hCoV-19/South Africa/KRISP-0360/2020|EPI ISL 487314|C.1|South Africa|2020-06-19	Africa|hCoV-19/South Africa/R10427/2020|EPI ISL 490277|B.1.1.53|South Africa|2020-06-04	0.0004194313	Africa
Africa|hCoV-19/South Africa/KRISP-0361/2020|EPI ISL 487315|B.1.1.206|South Africa|2020-06-18	Africa|hCoV-19/South Africa/R10427/2020|EPI ISL 490277|B.1.1.53|South Africa|2020-06-04	0.0002877378	Africa
Africa|hCoV-19/South Africa/KRISP-0365/2020|EPI ISL 487316|B.1.1.84|South Africa|2020-06-25	Africa|hCoV-19/South Africa/R10427/2020|EPI ISL 490277|B.1.1.53|South Africa|2020-06-04	0.0002096800	Africa
Africa|hCoV-19/South Africa/KRISP-0366/2020|EPI ISL 487317|B.1.1|South Africa|2020-06-18	Africa|hCoV-19/South Africa/R10427/2020|EPI ISL 490277|B.1.1.53|South Africa|2020-06-04	0.0001076169	Africa
Africa|hCoV-19/South Africa/KRISP-0367/2020|EPI ISL 487318|B.1.1.273|South Africa|2020-06-25	Africa|hCoV-19/South Africa/R10427/2020|EPI ISL 490277|B.1.1.53|South Africa|2020-06-04	0.0003145400	Africa
Africa|hCoV-19/South Africa/KRISP-0368/2020|EPI ISL 487319|B.1.1|South Africa|2020-06-18	Africa|hCoV-19/South Africa/R10427/2020|EPI ISL 490277|B.1.1.53|South Africa|2020-06-04	0.0001048308	Africa
Africa|hCoV-19/South Africa/KRISP-0369/2020|EPI ISL 487320|B.1.1.84|South Africa|2020-06-25	Africa|hCoV-19/South Africa/R10427/2020|EPI ISL 490277|B.1.1.53|South Africa|2020-06-04	0.0002096747	Africa
Africa|hCoV-19/South Africa/KRISP-0370/2020|EPI ISL 487321|B.1.140|South Africa|2020-06-25	Africa|hCoV-19/South Africa/R10427/2020|EPI ISL 490277|B.1.1.53|South Africa|2020-06-04	0.0004195193	Africa
Africa|hCoV-19/South Africa/KRISP-0372/2020|EPI ISL 487323|B.1.106|South Africa|2020-06-19	Africa|hCoV-19/South Africa/R10427/2020|EPI ISL 490277|B.1.1.53|South Africa|2020-06-04	0.0003175133	Africa
Africa|hCoV-19/South Africa/KRISP-0373/2020|EPI ISL 487324|B.1.106|South Africa|2020-06-19	Africa|hCoV-19/South Africa/R10427/2020|EPI ISL 490277|B.1.1.53|South Africa|2020-06-04	0.0003495364	Africa
Africa|hCoV-19/South Africa/KRISP-0375/2020|EPI ISL 487325|B.1.140|South Africa|2020-06-25	Africa|hCoV-19/South Africa/R10427/2020|EPI ISL 490277|B.1.1.53|South Africa|2020-06-04	0.0004226811	Africa
Africa|hCoV-19/South Africa/KRISP-0376/2020|EPI ISL 487326|B.1.5|South Africa|2020-06-22	Africa|hCoV-19/South Africa/R10427/2020|EPI ISL 490277|B.1.1.53|South Africa|2020-06-04	0.0002454379	Africa
Africa|hCoV-19/South Africa/KRISP-0377/2020|EPI ISL 495522|B.1.1|South Africa|2020-06-22	Africa|hCoV-19/South Africa/R10427/2020|EPI ISL 490277|B.1.1.53|South Africa|2020-06-04	0.0001462246	Africa
Africa|hCoV-19/South Africa/KRISP-0378/2020|EPI ISL 487327|B.1.1.84|South Africa|2020-06-22	Africa|hCoV-19/South Africa/R10427/2020|EPI ISL 490277|B.1.1.53|South Africa|2020-06-04	0.0002162635	Africa
Africa|hCoV-19/South Africa/KRISP-0380/2020|EPI ISL 487328|B.1.1.84|South Africa|2020-06-25	Africa|hCoV-19/South Africa/R10427/2020|EPI ISL 490277|B.1.1.53|South Africa|2020-06-04	0.0001749024	Africa
Africa|hCoV-19/South Africa/KRISP-0382/2020|EPI ISL 495523|B.1.140|South Africa|2020-06-25	Africa|hCoV-19/South Africa/R10427/2020|EPI ISL 490277|B.1.1.53|South Africa|2020-06-04	0.0003981433	Africa
Africa|hCoV-19/South Africa/KRISP-0383/2020|EPI ISL 495524|B.1.140|South Africa|2020-06-25	Africa|hCoV-19/South Africa/R10427/2020|EPI ISL 490277|B.1.1.53|South Africa|2020-06-04	0.0005645086	Africa
Africa|hCoV-19/South Africa/KRISP-0384/2020|EPI ISL 495525|B.1.140|South Africa|2020-06-25	Africa|hCoV-19/South Africa/R10427/2020|EPI ISL 490277|B.1.1.53|South Africa|2020-06-04	0.0003945216	Africa
Africa|hCoV-19/South Africa/KRISP-0386/2020|EPI ISL 487329|B.1.1.62|South Africa|2020-07-01	Africa|hCoV-19/South Africa/R10427/2020|EPI ISL 490277|B.1.1.53|South Africa|2020-06-04	0.0001747413	Africa
Africa|hCoV-19/South Africa/KRISP-0387/2020|EPI ISL 487330|B.1.1.99|South Africa|2020-07-01	Africa|hCoV-19/South Africa/R10427/2020|EPI ISL 490277|B.1.1.53|South Africa|2020-06-04	0.0002446402	Africa
Africa|hCoV-19/South Africa/KRISP-0388/2020|EPI ISL 487331|B.1.140|South Africa|2020-07-01	Africa|hCoV-19/South Africa/R10427/2020|EPI ISL 490277|B.1.1.53|South Africa|2020-06-04	0.0003874592	Africa
Africa|hCoV-19/South Africa/KRISP-0389/2020|EPI ISL 487332|C.9|South Africa|2020-07-01	Africa|hCoV-19/South Africa/R10427/2020|EPI ISL 490277|B.1.1.53|South Africa|2020-06-04	0.0003844884	Africa
Africa|hCoV-19/South Africa/KRISP-0390/2020|EPI ISL 487333|C.2|South Africa|2020-07-01	Africa|hCoV-19/South Africa/R10427/2020|EPI ISL 490277|B.1.1.53|South Africa|2020-06-04	0.0003852827	Africa
Africa|hCoV-19/South Africa/KRISP-0391/2020|EPI ISL 487334|B.1.1.206|South Africa|2020-07-01	Africa|hCoV-19/South Africa/R10427/2020|EPI ISL 490277|B.1.1.53|South Africa|2020-06-04	0.0001747315	Africa
Africa|hCoV-19/South Africa/KRISP-0392/2020|EPI ISL 487335|B.1.5.19|South Africa|2020-07-01	Africa|hCoV-19/South Africa/R10427/2020|EPI ISL 490277|B.1.1.53|South Africa|2020-06-04	0.0002177480	Africa
Africa|hCoV-19/South Africa/KRISP-0393/2020|EPI ISL 487336|C.6|South Africa|2020-07-01	Africa|hCoV-19/South Africa/R10427/2020|EPI ISL 490277|B.1.1.53|South Africa|2020-06-04	0.0003145569	Africa
Africa|hCoV-19/South Africa/KRISP-0394/2020|EPI ISL 487337|B.1.5.19|South Africa|2020-07-01	Africa|hCoV-19/South Africa/R10427/2020|EPI ISL 490277|B.1.1.53|South Africa|2020-06-04	0.0002796130	Africa
Africa|hCoV-19/South Africa/KRISP-0395/2020|EPI ISL 487338|C.2|South Africa|2020-07-01	Africa|hCoV-19/South Africa/R10427/2020|EPI ISL 490277|B.1.1.53|South Africa|2020-06-04	0.0003495116	Africa
Africa|hCoV-19/South Africa/KRISP-0396/2020|EPI ISL 487339|C.1|South Africa|2020-07-01	Africa|hCoV-19/South Africa/R10427/2020|EPI ISL 490277|B.1.1.53|South Africa|2020-06-04	0.0003847047	Africa
Africa|hCoV-19/South Africa/KRISP-0397/2020|EPI ISL 487340|B.1.5|South Africa|2020-07-01	Africa|hCoV-19/South Africa/R10427/2020|EPI ISL 490277|B.1.1.53|South Africa|2020-06-04	0.0003145693	Africa
Africa|hCoV-19/South Africa/KRISP-0398/2020|EPI ISL 487341|B.1.1.206|South Africa|2020-07-01	Africa|hCoV-19/South Africa/R10427/2020|EPI ISL 490277|B.1.1.53|South Africa|2020-06-04	0.0002140447	Africa
Africa|hCoV-19/South Africa/KRISP-04/2020|EPI ISL 436684|B.1.1.273|South Africa|2020-03-31	Africa|hCoV-19/South Africa/R10427/2020|EPI ISL 490277|B.1.1.53|South Africa|2020-06-04	0.0001751661	Africa
Africa|hCoV-19/South Africa/KRISP-0402/2020|EPI ISL 495527|B.1.140|South Africa|2020-06-23	Africa|hCoV-19/South Africa/R10427/2020|EPI ISL 490277|B.1.1.53|South Africa|2020-06-04	0.0004555830	Africa
Africa|hCoV-19/South Africa/KRISP-0403/2020|EPI ISL 495528|C.1|South Africa|2020-06-23	Africa|hCoV-19/South Africa/R10427/2020|EPI ISL 490277|B.1.1.53|South Africa|2020-06-04	0.0003168792	Africa
Africa|hCoV-19/South Africa/KRISP-0404/2020|EPI ISL 495529|B.1.1.206|South Africa|2020-06-24	Africa|hCoV-19/South Africa/R10427/2020|EPI ISL 490277|B.1.1.53|South Africa|2020-06-04	0.0002096842	Africa
Africa|hCoV-19/South Africa/KRISP-0405/2020|EPI ISL 495530|B.1.140|South Africa|2020-06-23	Africa|hCoV-19/South Africa/R10427/2020|EPI ISL 490277|B.1.1.53|South Africa|2020-06-04	0.0004544999	Africa
Africa|hCoV-19/South Africa/KRISP-0406/2020|EPI ISL 495531|B.1.1.206|South Africa|2020-06-22	Africa|hCoV-19/South Africa/R10427/2020|EPI ISL 490277|B.1.1.53|South Africa|2020-06-04	0.0002142987	Africa
Africa|hCoV-19/South Africa/KRISP-0407/2020|EPI ISL 495532|B.1.5|South Africa|2020-06-24	Africa|hCoV-19/South Africa/R10427/2020|EPI ISL 490277|B.1.1.53|South Africa|2020-06-04	0.0001773163	Africa
Africa|hCoV-19/South Africa/KRISP-0408/2020|EPI ISL 495533|B.1.140|South Africa|2020-06-23	Africa|hCoV-19/South Africa/R10427/2020|EPI ISL 490277|B.1.1.53|South Africa|2020-06-04	0.0003265507	Africa
Africa|hCoV-19/South Africa/KRISP-0409/2020|EPI ISL 495534|C.1|South Africa|2020-06-23	Africa|hCoV-19/South Africa/R10427/2020|EPI ISL 490277|B.1.1.53|South Africa|2020-06-04	0.0003145532	Africa
Africa|hCoV-19/South Africa/KRISP-0410/2020|EPI ISL 495535|B.1.140|South Africa|2020-07-02	Africa|hCoV-19/South Africa/R10427/2020|EPI ISL 490277|B.1.1.53|South Africa|2020-06-04	0.0004894597	Africa
Africa|hCoV-19/South Africa/KRISP-0411/2020|EPI ISL 495536|B.1.1.206|South Africa|2020-07-02	Africa|hCoV-19/South Africa/R10427/2020|EPI ISL 490277|B.1.1.53|South Africa|2020-06-04	0.0002795975	Africa
Africa|hCoV-19/South Africa/KRISP-0412/2020|EPI ISL 495537|B.1.1.206|South Africa|2020-07-02	Africa|hCoV-19/South Africa/R10427/2020|EPI ISL 490277|B.1.1.53|South Africa|2020-06-04	0.0003145538	Africa
Africa|hCoV-19/South Africa/KRISP-0413/2020|EPI ISL 495538|B.1.1.40|South Africa|2020-07-02	Africa|hCoV-19/South Africa/R10427/2020|EPI ISL 490277|B.1.1.53|South Africa|2020-06-04	0.0002795974	Africa
Africa|hCoV-19/South Africa/KRISP-0414/2020|EPI ISL 495539|B.1.140|South Africa|2020-07-02	Africa|hCoV-19/South Africa/R10427/2020|EPI ISL 490277|B.1.1.53|South Africa|2020-06-04	0.0004195003	Africa
Africa|hCoV-19/South Africa/KRISP-0415/2020|EPI ISL 495540|B.1.140|South Africa|2020-07-02	Africa|hCoV-19/South Africa/R10427/2020|EPI ISL 490277|B.1.1.53|South Africa|2020-06-04	0.0004544681	Africa
Africa|hCoV-19/South Africa/KRISP-0417/2020|EPI ISL 495541|B.1.1.62|South Africa|2020-07-02	Africa|hCoV-19/South Africa/R10427/2020|EPI ISL 490277|B.1.1.53|South Africa|2020-06-04	0.0002446537	Africa
Africa|hCoV-19/South Africa/KRISP-0418/2020|EPI ISL 495542|B.1.1.206|South Africa|2020-07-02	Africa|hCoV-19/South Africa/R10427/2020|EPI ISL 490277|B.1.1.53|South Africa|2020-06-04	0.0003495029	Africa
Africa|hCoV-19/South Africa/KRISP-0420/2020|EPI ISL 495543|C.9|South Africa|2020-07-01	Africa|hCoV-19/South Africa/R10427/2020|EPI ISL 490277|B.1.1.53|South Africa|2020-06-04	0.0003502336	Africa
Africa|hCoV-19/South Africa/KRISP-0421/2020|EPI ISL 495544|B.1.1|South Africa|2020-07-01	Africa|hCoV-19/South Africa/R10427/2020|EPI ISL 490277|B.1.1.53|South Africa|2020-06-04	0.0002102404	Africa
Africa|hCoV-19/South Africa/KRISP-0423/2020|EPI ISL 495545|B.1.140|South Africa|2020-07-01	Africa|hCoV-19/South Africa/R10427/2020|EPI ISL 490277|B.1.1.53|South Africa|2020-06-04	0.0003191645	Africa
Africa|hCoV-19/South Africa/KRISP-0426/2020|EPI ISL 495546|B.1.1.206|South Africa|2020-07-01	Africa|hCoV-19/South Africa/R10427/2020|EPI ISL 490277|B.1.1.53|South Africa|2020-06-04	0.0003146671	Africa
Africa|hCoV-19/South Africa/KRISP-0436/2020|EPI ISL 498055|B.1.1|South Africa|2020-07-01	Africa|hCoV-19/South Africa/R10427/2020|EPI ISL 490277|B.1.1.53|South Africa|2020-06-04	0.0002795974	Africa
Africa|hCoV-19/South Africa/KRISP-0445/2020|EPI ISL 498058|H.1|South Africa|2020-06-30	Africa|hCoV-19/South Africa/R10427/2020|EPI ISL 490277|B.1.1.53|South Africa|2020-06-04	0.0001779143	Africa
Africa|hCoV-19/South Africa/KRISP-0446/2020|EPI ISL 498059|B.1.5|South Africa|2020-06-30	Africa|hCoV-19/South Africa/R10427/2020|EPI ISL 490277|B.1.1.53|South Africa|2020-06-04	0.0002137498	Africa
Africa|hCoV-19/South Africa/KRISP-045/2020|EPI ISL 436686|B.1.1.1|South Africa|2020-03-27	Africa|hCoV-19/South Africa/R10427/2020|EPI ISL 490277|B.1.1.53|South Africa|2020-06-04	0.0002795967	Africa
Africa|hCoV-19/South Africa/KRISP-0458/2020|EPI ISL 495549|B.1.1|South Africa|2020-07-02	Africa|hCoV-19/South Africa/R10427/2020|EPI ISL 490277|B.1.1.53|South Africa|2020-06-04	0.0002456091	Africa
Africa|hCoV-19/South Africa/KRISP-0460/2020|EPI ISL 495550|B.1.106|South Africa|2020-07-02	Africa|hCoV-19/South Africa/R10427/2020|EPI ISL 490277|B.1.1.53|South Africa|2020-06-04	0.0003147343	Africa
Africa|hCoV-19/South Africa/KRISP-0462/2020|EPI ISL 495552|B.1.106|South Africa|2020-07-02	Africa|hCoV-19/South Africa/R10427/2020|EPI ISL 490277|B.1.1.53|South Africa|2020-06-04	0.0003180365	Africa
Africa|hCoV-19/South Africa/KRISP-0464/2020|EPI ISL 495553|B.1.5|South Africa|2020-06-30	Africa|hCoV-19/South Africa/R10427/2020|EPI ISL 490277|B.1.1.53|South Africa|2020-06-04	0.0002928294	Africa
Africa|hCoV-19/South Africa/KRISP-0469/2020|EPI ISL 495555|H.1|South Africa|2020-07-06	Africa|hCoV-19/South Africa/R10427/2020|EPI ISL 490277|B.1.1.53|South Africa|2020-06-04	0.0001765744	Africa
Africa|hCoV-19/South Africa/KRISP-0474/2020|EPI ISL 495557|H.1|South Africa|2020-07-06	Africa|hCoV-19/South Africa/R10427/2020|EPI ISL 490277|B.1.1.53|South Africa|2020-06-04	0.0002096892	Africa
Africa|hCoV-19/South Africa/KRISP-0475/2020|EPI ISL 495558|H.1|South Africa|2020-07-06	Africa|hCoV-19/South Africa/R10427/2020|EPI ISL 490277|B.1.1.53|South Africa|2020-06-04	0.0002112396	Africa
Africa|hCoV-19/South Africa/KRISP-0478/2020|EPI ISL 495559|B.1.1|South Africa|2020-07-05	Africa|hCoV-19/South Africa/R10427/2020|EPI ISL 490277|B.1.1.53|South Africa|2020-06-04	0.0001049482	Africa
Africa|hCoV-19/South Africa/KRISP-0485/2020|EPI ISL 495561|B.1.1.206|South Africa|2020-07-03	Africa|hCoV-19/South Africa/R10427/2020|EPI ISL 490277|B.1.1.53|South Africa|2020-06-04	0.0001406456	Africa
Africa|hCoV-19/South Africa/KRISP-0487/2020|EPI ISL 495562|B.1.106|South Africa|2020-07-03	Africa|hCoV-19/South Africa/R10427/2020|EPI ISL 490277|B.1.1.53|South Africa|2020-06-04	0.0004544572	Africa
Africa|hCoV-19/South Africa/KRISP-0489/2020|EPI ISL 498060|B.1.1.206|South Africa|2020-07-09	Africa|hCoV-19/South Africa/R10427/2020|EPI ISL 490277|B.1.1.53|South Africa|2020-06-04	0.0001752396	Africa
Africa|hCoV-19/South Africa/KRISP-0490/2020|EPI ISL 498061|B.1.1.206|South Africa|2020-07-09	Africa|hCoV-19/South Africa/R10427/2020|EPI ISL 490277|B.1.1.53|South Africa|2020-06-04	0.0002096747	Africa
Africa|hCoV-19/South Africa/KRISP-0491/2020|EPI ISL 498062|B.1.1.273|South Africa|2020-07-07	Africa|hCoV-19/South Africa/R10427/2020|EPI ISL 490277|B.1.1.53|South Africa|2020-06-04	0.0003495043	Africa
Africa|hCoV-19/South Africa/KRISP-0492/2020|EPI ISL 498063|B.1.1.273|South Africa|2020-07-07	Africa|hCoV-19/South Africa/R10427/2020|EPI ISL 490277|B.1.1.53|South Africa|2020-06-04	0.0003524440	Africa
Africa|hCoV-19/South Africa/KRISP-0493/2020|EPI ISL 498064|B.1.1.67|South Africa|2020-07-07	Africa|hCoV-19/South Africa/R10427/2020|EPI ISL 490277|B.1.1.53|South Africa|2020-06-04	0.0002460932	Africa
Africa|hCoV-19/South Africa/KRISP-0494/2020|EPI ISL 498065|B.1.1.206|South Africa|2020-07-09	Africa|hCoV-19/South Africa/R10427/2020|EPI ISL 490277|B.1.1.53|South Africa|2020-06-04	0.0002446256	Africa
Africa|hCoV-19/South Africa/KRISP-0497/2020|EPI ISL 498066|B.1.1.206|South Africa|2020-07-09	Africa|hCoV-19/South Africa/R10427/2020|EPI ISL 490277|B.1.1.53|South Africa|2020-06-04	0.0002446256	Africa
Africa|hCoV-19/South Africa/KRISP-0498/2020|EPI ISL 498067|B.1|South Africa|2020-07-10	Africa|hCoV-19/South Africa/R10427/2020|EPI ISL 490277|B.1.1.53|South Africa|2020-06-04	0.0004894374	Africa
Africa|hCoV-19/South Africa/KRISP-0500/2020|EPI ISL 498068|B.1.1|South Africa|2020-07-07	Africa|hCoV-19/South Africa/R10427/2020|EPI ISL 490277|B.1.1.53|South Africa|2020-06-04	0.0002195647	Africa
Africa|hCoV-19/South Africa/KRISP-0501/2020|EPI ISL 498069|B.1.5|South Africa|2020-07-11	Africa|hCoV-19/South Africa/R10427/2020|EPI ISL 490277|B.1.1.53|South Africa|2020-06-04	0.0003145901	Africa
Africa|hCoV-19/South Africa/KRISP-0502/2020|EPI ISL 498070|B.1.1.273|South Africa|2020-07-11	Africa|hCoV-19/South Africa/R10427/2020|EPI ISL 490277|B.1.1.53|South Africa|2020-06-04	0.0003849067	Africa
Africa|hCoV-19/South Africa/KRISP-0503/2020|EPI ISL 498071|B.1.1.273|South Africa|2020-07-11	Africa|hCoV-19/South Africa/R10427/2020|EPI ISL 490277|B.1.1.53|South Africa|2020-06-04	0.0004894256	Africa
Africa|hCoV-19/South Africa/KRISP-0526/2020|EPI ISL 498072|B.1.5.19|South Africa|2020-07-13	Africa|hCoV-19/South Africa/R10427/2020|EPI ISL 490277|B.1.1.53|South Africa|2020-06-04	0.0003145744	Africa
Africa|hCoV-19/South Africa/KRISP-0527/2020|EPI ISL 498073|B.1.140|South Africa|2020-07-14	Africa|hCoV-19/South Africa/R10427/2020|EPI ISL 490277|B.1.1.53|South Africa|2020-06-04	0.0005594058	Africa
Africa|hCoV-19/South Africa/KRISP-0529/2020|EPI ISL 498074|C.1|South Africa|2020-07-13	Africa|hCoV-19/South Africa/R10427/2020|EPI ISL 490277|B.1.1.53|South Africa|2020-06-04	0.0003845054	Africa
Africa|hCoV-19/South Africa/KRISP-0531/2020|EPI ISL 498075|B.1.5|South Africa|2020-07-14	Africa|hCoV-19/South Africa/R10427/2020|EPI ISL 490277|B.1.1.53|South Africa|2020-06-04	0.0003845244	Africa
Africa|hCoV-19/South Africa/KRISP-0534/2020|EPI ISL 498077|B.1.5|South Africa|2020-07-14	Africa|hCoV-19/South Africa/R10427/2020|EPI ISL 490277|B.1.1.53|South Africa|2020-06-04	0.0004195193	Africa
Africa|hCoV-19/South Africa/KRISP-0535/2020|EPI ISL 498078|B.1.1.206|South Africa|2020-07-08	Africa|hCoV-19/South Africa/R10427/2020|EPI ISL 490277|B.1.1.53|South Africa|2020-06-04	0.0003145395	Africa
Africa|hCoV-19/South Africa/KRISP-0536/2020|EPI ISL 498079|B.1.1|South Africa|2020-07-14	Africa|hCoV-19/South Africa/R10427/2020|EPI ISL 490277|B.1.1.53|South Africa|2020-06-04	0.0002796033	Africa
Africa|hCoV-19/South Africa/KRISP-0538/2020|EPI ISL 498080|B.1.1.254|South Africa|2020-07-14	Africa|hCoV-19/South Africa/R10427/2020|EPI ISL 490277|B.1.1.53|South Africa|2020-06-04	0.0002114775	Africa
Africa|hCoV-19/South Africa/KRISP-0539/2020|EPI ISL 498081|B.1.1.206|South Africa|2020-07-07	Africa|hCoV-19/South Africa/R10427/2020|EPI ISL 490277|B.1.1.53|South Africa|2020-06-04	0.0002795907	Africa
Africa|hCoV-19/South Africa/KRISP-0540/2020|EPI ISL 498082|B.1.1|South Africa|2020-07-14	Africa|hCoV-19/South Africa/R10427/2020|EPI ISL 490277|B.1.1.53|South Africa|2020-06-04	0.0002096842	Africa
Africa|hCoV-19/South Africa/KRISP-0541/2020|EPI ISL 498083|B.1.1.206|South Africa|2020-07-14	Africa|hCoV-19/South Africa/R10427/2020|EPI ISL 490277|B.1.1.53|South Africa|2020-06-04	0.0003198339	Africa
Africa|hCoV-19/South Africa/KRISP-0543/2020|EPI ISL 498084|C.2|South Africa|2020-07-12	Africa|hCoV-19/South Africa/R10427/2020|EPI ISL 490277|B.1.1.53|South Africa|2020-06-04	0.0005243229	Africa
Africa|hCoV-19/South Africa/KRISP-0544/2020|EPI ISL 498085|B.1.1.206|South Africa|2020-07-13	Africa|hCoV-19/South Africa/R10427/2020|EPI ISL 490277|B.1.1.53|South Africa|2020-06-04	0.0002809397	Africa
Africa|hCoV-19/South Africa/KRISP-0545/2020|EPI ISL 498086|B.1.1.273|South Africa|2020-07-14	Africa|hCoV-19/South Africa/R10427/2020|EPI ISL 490277|B.1.1.53|South Africa|2020-06-04	0.0003844630	Africa
Africa|hCoV-19/South Africa/KRISP-0548/2020|EPI ISL 498087|B.1.1.273|South Africa|2020-07-15	Africa|hCoV-19/South Africa/R10427/2020|EPI ISL 490277|B.1.1.53|South Africa|2020-06-04	0.0003145395	Africa
Africa|hCoV-19/South Africa/KRISP-0549/2020|EPI ISL 498088|B.1.140|South Africa|2020-07-15	Africa|hCoV-19/South Africa/R10427/2020|EPI ISL 490277|B.1.1.53|South Africa|2020-06-04	0.0004195192	Africa
Africa|hCoV-19/South Africa/KRISP-0550/2020|EPI ISL 498089|B.1.1.34|South Africa|2020-07-15	Africa|hCoV-19/South Africa/R10427/2020|EPI ISL 490277|B.1.1.53|South Africa|2020-06-04	0.0003495517	Africa
Africa|hCoV-19/South Africa/KRISP-0551/2020|EPI ISL 498090|H.1|South Africa|2020-07-14	Africa|hCoV-19/South Africa/R10427/2020|EPI ISL 490277|B.1.1.53|South Africa|2020-06-04	0.0002096893	Africa
Africa|hCoV-19/South Africa/KRISP-0552/2020|EPI ISL 498091|H.1|South Africa|2020-07-14	Africa|hCoV-19/South Africa/R10427/2020|EPI ISL 490277|B.1.1.53|South Africa|2020-06-04	0.0002096893	Africa
Africa|hCoV-19/South Africa/KRISP-0553/2020|EPI ISL 498092|H.1|South Africa|2020-07-14	Africa|hCoV-19/South Africa/R10427/2020|EPI ISL 490277|B.1.1.53|South Africa|2020-06-04	0.0002107422	Africa
Africa|hCoV-19/South Africa/KRISP-0554/2020|EPI ISL 498093|B.1.1|South Africa|2020-07-14	Africa|hCoV-19/South Africa/R10427/2020|EPI ISL 490277|B.1.1.53|South Africa|2020-06-04	0.0002110089	Africa
Africa|hCoV-19/South Africa/KRISP-0555/2020|EPI ISL 498094|B.1.140|South Africa|2020-07-15	Africa|hCoV-19/South Africa/R10427/2020|EPI ISL 490277|B.1.1.53|South Africa|2020-06-04	0.0004544790	Africa
Africa|hCoV-19/South Africa/KRISP-0556/2020|EPI ISL 498095|B.1.1.273|South Africa|2020-07-15	Africa|hCoV-19/South Africa/R10427/2020|EPI ISL 490277|B.1.1.53|South Africa|2020-06-04	0.0003145473	Africa
Africa|hCoV-19/South Africa/KRISP-0557/2020|EPI ISL 498096|C.1|South Africa|2020-07-14	Africa|hCoV-19/South Africa/R10427/2020|EPI ISL 490277|B.1.1.53|South Africa|2020-06-04	0.0003845592	Africa
Africa|hCoV-19/South Africa/KRISP-0558/2020|EPI ISL 498097|B.1.1.206|South Africa|2020-07-15	Africa|hCoV-19/South Africa/R10427/2020|EPI ISL 490277|B.1.1.53|South Africa|2020-06-04	0.0002795977	Africa
Africa|hCoV-19/South Africa/KRISP-0559/2020|EPI ISL 498098|B.1.1.206|South Africa|2020-07-14	Africa|hCoV-19/South Africa/R10427/2020|EPI ISL 490277|B.1.1.53|South Africa|2020-06-04	0.0003145540	Africa
Africa|hCoV-19/South Africa/KRISP-0560/2020|EPI ISL 498099|B.1.1|South Africa|2020-07-15	Africa|hCoV-19/South Africa/R10427/2020|EPI ISL 490277|B.1.1.53|South Africa|2020-06-04	0.0001747253	Africa
Africa|hCoV-19/South Africa/KRISP-0561/2020|EPI ISL 498100|H.1|South Africa|2020-07-15	Africa|hCoV-19/South Africa/R10427/2020|EPI ISL 490277|B.1.1.53|South Africa|2020-06-04	0.0002446426	Africa
Africa|hCoV-19/South Africa/KRISP-0562/2020|EPI ISL 498101|B.1.140|South Africa|2020-07-15	Africa|hCoV-19/South Africa/R10427/2020|EPI ISL 490277|B.1.1.53|South Africa|2020-06-04	0.0003845339	Africa
Africa|hCoV-19/South Africa/KRISP-0564/2020|EPI ISL 498103|B.1.1|South Africa|2020-07-15	Africa|hCoV-19/South Africa/R10427/2020|EPI ISL 490277|B.1.1.53|South Africa|2020-06-04	0.0001048308	Africa
Africa|hCoV-19/South Africa/KRISP-0565/2020|EPI ISL 498104|C.2|South Africa|2020-07-14	Africa|hCoV-19/South Africa/R10427/2020|EPI ISL 490277|B.1.1.53|South Africa|2020-06-04	0.0003844708	Africa
Africa|hCoV-19/South Africa/KRISP-0567/2020|EPI ISL 498105|B.1.1.206|South Africa|2020-07-15	Africa|hCoV-19/South Africa/R10427/2020|EPI ISL 490277|B.1.1.53|South Africa|2020-06-04	0.0002461972	Africa
Africa|hCoV-19/South Africa/KRISP-0568/2020|EPI ISL 498106|B.1.1|South Africa|2020-07-15	Africa|hCoV-19/South Africa/R10427/2020|EPI ISL 490277|B.1.1.53|South Africa|2020-06-04	0.0001747252	Africa
Africa|hCoV-19/South Africa/KRISP-0569/2020|EPI ISL 498107|B.1.1.206|South Africa|2020-07-15	Africa|hCoV-19/South Africa/R10427/2020|EPI ISL 490277|B.1.1.53|South Africa|2020-06-04	0.0002110165	Africa
Africa|hCoV-19/South Africa/KRISP-0570/2020|EPI ISL 498108|B.1.1.56|South Africa|2020-07-02	Africa|hCoV-19/South Africa/R10427/2020|EPI ISL 490277|B.1.1.53|South Africa|2020-06-04	0.0002796160	Africa
Africa|hCoV-19/South Africa/KRISP-0571/2020|EPI ISL 498109|B.1.1.56|South Africa|2020-07-14	Africa|hCoV-19/South Africa/R10427/2020|EPI ISL 490277|B.1.1.53|South Africa|2020-06-04	0.0002096937	Africa
Africa|hCoV-19/South Africa/KRISP-0572/2020|EPI ISL 498110|B.1.5|South Africa|2020-07-13	Africa|hCoV-19/South Africa/R10427/2020|EPI ISL 490277|B.1.1.53|South Africa|2020-06-04	0.0004195089	Africa
Africa|hCoV-19/South Africa/KRISP-0573/2020|EPI ISL 498111|B.1.1.206|South Africa|2020-07-14	Africa|hCoV-19/South Africa/R10427/2020|EPI ISL 490277|B.1.1.53|South Africa|2020-06-04	0.0003145538	Africa
Africa|hCoV-19/South Africa/KRISP-0574/2020|EPI ISL 498112|B.1.1.206|South Africa|2020-07-15	Africa|hCoV-19/South Africa/R10427/2020|EPI ISL 490277|B.1.1.53|South Africa|2020-06-04	0.0003495274	Africa
Africa|hCoV-19/South Africa/KRISP-0575/2020|EPI ISL 498113|B.1.1.206|South Africa|2020-07-13	Africa|hCoV-19/South Africa/R10427/2020|EPI ISL 490277|B.1.1.53|South Africa|2020-06-04	0.0003145538	Africa
Africa|hCoV-19/South Africa/KRISP-0576/2020|EPI ISL 498114|B.1.1.206|South Africa|2020-07-07	Africa|hCoV-19/South Africa/R10427/2020|EPI ISL 490277|B.1.1.53|South Africa|2020-06-04	0.0002096747	Africa
Africa|hCoV-19/South Africa/KRISP-0577/2020|EPI ISL 498115|B.1.1.56|South Africa|2020-07-09	Africa|hCoV-19/South Africa/R10427/2020|EPI ISL 490277|B.1.1.53|South Africa|2020-06-04	0.0003495274	Africa
Africa|hCoV-19/South Africa/KRISP-0578/2020|EPI ISL 498116|B.1.1.206|South Africa|2020-07-09	Africa|hCoV-19/South Africa/R10427/2020|EPI ISL 490277|B.1.1.53|South Africa|2020-06-04	0.0002446316	Africa
Africa|hCoV-19/South Africa/KRISP-0579/2020|EPI ISL 498117|B.1.1.273|South Africa|2020-07-08	Africa|hCoV-19/South Africa/R10427/2020|EPI ISL 490277|B.1.1.53|South Africa|2020-06-04	0.0003495201	Africa
Africa|hCoV-19/South Africa/KRISP-0580/2020|EPI ISL 498118|B.1.1.206|South Africa|2020-07-07	Africa|hCoV-19/South Africa/R10427/2020|EPI ISL 490277|B.1.1.53|South Africa|2020-06-04	0.0002446316	Africa
Africa|hCoV-19/South Africa/KRISP-0581/2020|EPI ISL 498119|B.1.1.273|South Africa|2020-07-09	Africa|hCoV-19/South Africa/R10427/2020|EPI ISL 490277|B.1.1.53|South Africa|2020-06-04	0.0002795849	Africa
Africa|hCoV-19/South Africa/KRISP-0584/2020|EPI ISL 498122|B.1|South Africa|2020-07-07	Africa|hCoV-19/South Africa/R10427/2020|EPI ISL 490277|B.1.1.53|South Africa|2020-06-04	0.0003495446	Africa
Africa|hCoV-19/South Africa/KRISP-0585/2020|EPI ISL 498123|B.1.140|South Africa|2020-07-08	Africa|hCoV-19/South Africa/R10427/2020|EPI ISL 490277|B.1.1.53|South Africa|2020-06-04	0.0004544795	Africa
Africa|hCoV-19/South Africa/KRISP-0586/2020|EPI ISL 498124|B.1.1.273|South Africa|2020-07-08	Africa|hCoV-19/South Africa/R10427/2020|EPI ISL 490277|B.1.1.53|South Africa|2020-06-04	0.0003145539	Africa
Africa|hCoV-19/South Africa/KRISP-0587/2020|EPI ISL 498125|B.1.1.56|South Africa|2020-07-09	Africa|hCoV-19/South Africa/R10427/2020|EPI ISL 490277|B.1.1.53|South Africa|2020-06-04	0.0003145539	Africa
Africa|hCoV-19/South Africa/KRISP-0588/2020|EPI ISL 498126|B.1.140|South Africa|2020-07-08	Africa|hCoV-19/South Africa/R10427/2020|EPI ISL 490277|B.1.1.53|South Africa|2020-06-04	0.0004195004	Africa
Africa|hCoV-19/South Africa/KRISP-06/2020|EPI ISL 421573|B.6|South Africa|2020-03-31	Africa|hCoV-19/South Africa/R10427/2020|EPI ISL 490277|B.1.1.53|South Africa|2020-06-04	0.0004914353	Africa
Africa|hCoV-19/South Africa/KRISP-07/2020|EPI ISL 421574|B.1.106|South Africa|2020-04-01	Africa|hCoV-19/South Africa/R10427/2020|EPI ISL 490277|B.1.1.53|South Africa|2020-06-04	0.0002446572	Africa
Africa|hCoV-19/South Africa/KRISP-101/2020|EPI ISL 455631|B.1.5|South Africa|2020-04-30	Africa|hCoV-19/South Africa/R10427/2020|EPI ISL 490277|B.1.1.53|South Africa|2020-06-04	0.0002446487	Africa
Africa|hCoV-19/South Africa/KRISP-102/2020|EPI ISL 455632|B.1.1|South Africa|2020-04-30	Africa|hCoV-19/South Africa/R10427/2020|EPI ISL 490277|B.1.1.53|South Africa|2020-06-04	0.0001397773	Africa
Africa|hCoV-19/South Africa/KRISP-103/2020|EPI ISL 455633|B.1.106|South Africa|2020-04-30	Africa|hCoV-19/South Africa/R10427/2020|EPI ISL 490277|B.1.1.53|South Africa|2020-06-04	0.0003500252	Africa
Africa|hCoV-19/South Africa/KRISP-104/2020|EPI ISL 455634|B.1.106|South Africa|2020-05-01	Africa|hCoV-19/South Africa/R10427/2020|EPI ISL 490277|B.1.1.53|South Africa|2020-06-04	0.0003612129	Africa
Africa|hCoV-19/South Africa/KRISP-105/2020|EPI ISL 455635|B.1.106|South Africa|2020-05-05	Africa|hCoV-19/South Africa/R10427/2020|EPI ISL 490277|B.1.1.53|South Africa|2020-06-04	0.0003506024	Africa
Africa|hCoV-19/South Africa/KRISP-106/2020|EPI ISL 455636|B.1.106|South Africa|2020-03-31	Africa|hCoV-19/South Africa/R10427/2020|EPI ISL 490277|B.1.1.53|South Africa|2020-06-04	0.0002796044	Africa
Africa|hCoV-19/South Africa/KRISP-108/2020|EPI ISL 455638|B.1|South Africa|2020-05-04	Africa|hCoV-19/South Africa/R10427/2020|EPI ISL 490277|B.1.1.53|South Africa|2020-06-04	0.0003620982	Africa
Africa|hCoV-19/South Africa/KRISP-109/2020|EPI ISL 455639|B.1.1.57|South Africa|2020-03-31	Africa|hCoV-19/South Africa/R10427/2020|EPI ISL 490277|B.1.1.53|South Africa|2020-06-04	0.0002096844	Africa
Africa|hCoV-19/South Africa/KRISP-K000566/2020|EPI ISL 509223|B.1.1.206|South Africa|2020-07-13	Africa|hCoV-19/South Africa/R10427/2020|EPI ISL 490277|B.1.1.53|South Africa|2020-06-04	0.0002446316	Africa
Africa|hCoV-19/South Africa/KRISP-K000567/2020|EPI ISL 509224|B.1.1.62|South Africa|2020-07-13	Africa|hCoV-19/South Africa/R10427/2020|EPI ISL 490277|B.1.1.53|South Africa|2020-06-04	0.0002446794	Africa
Africa|hCoV-19/South Africa/KRISP-K000568/2020|EPI ISL 509225|B.1.1.206|South Africa|2020-07-11	Africa|hCoV-19/South Africa/R10427/2020|EPI ISL 490277|B.1.1.53|South Africa|2020-06-04	0.0002446427	Africa
Africa|hCoV-19/South Africa/KRISP-K000569/2020|EPI ISL 509226|H.1|South Africa|2020-07-11	Africa|hCoV-19/South Africa/R10427/2020|EPI ISL 490277|B.1.1.53|South Africa|2020-06-04	0.0003145757	Africa
Africa|hCoV-19/South Africa/KRISP-K000571/2020|EPI ISL 509227|B.1.1.99|South Africa|2020-07-13	Africa|hCoV-19/South Africa/R10427/2020|EPI ISL 490277|B.1.1.53|South Africa|2020-06-04	0.0001403460	Africa
Africa|hCoV-19/South Africa/KRISP-K000572/2020|EPI ISL 509228|B.1.1.206|South Africa|2020-07-13	Africa|hCoV-19/South Africa/R10427/2020|EPI ISL 490277|B.1.1.53|South Africa|2020-06-04	0.0003145471	Africa
Africa|hCoV-19/South Africa/KRISP-K000573/2020|EPI ISL 509229|B.1.1.206|South Africa|2020-07-10	Africa|hCoV-19/South Africa/R10427/2020|EPI ISL 490277|B.1.1.53|South Africa|2020-06-04	0.0001747253	Africa
Africa|hCoV-19/South Africa/KRISP-K000574/2020|EPI ISL 509230|B.1.5.19|South Africa|2020-07-13	Africa|hCoV-19/South Africa/R10427/2020|EPI ISL 490277|B.1.1.53|South Africa|2020-06-04	0.0003145615	Africa
Africa|hCoV-19/South Africa/KRISP-K000575/2020|EPI ISL 509231|B.1.140|South Africa|2020-07-13	Africa|hCoV-19/South Africa/R10427/2020|EPI ISL 490277|B.1.1.53|South Africa|2020-06-04	0.0004544570	Africa
Africa|hCoV-19/South Africa/KRISP-K000576/2020|EPI ISL 509232|B.1.1.206|South Africa|2020-07-13	Africa|hCoV-19/South Africa/R10427/2020|EPI ISL 490277|B.1.1.53|South Africa|2020-06-04	0.0002795906	Africa
Africa|hCoV-19/South Africa/KRISP-K000577/2020|EPI ISL 509233|B.1.1.206|South Africa|2020-07-11	Africa|hCoV-19/South Africa/R10427/2020|EPI ISL 490277|B.1.1.53|South Africa|2020-06-04	0.0001747253	Africa
Africa|hCoV-19/South Africa/KRISP-K000578/2020|EPI ISL 509234|C.1|South Africa|2020-07-13	Africa|hCoV-19/South Africa/R10427/2020|EPI ISL 490277|B.1.1.53|South Africa|2020-06-04	0.0004576400	Africa
Africa|hCoV-19/South Africa/KRISP-K000579/2020|EPI ISL 509235|C.1|South Africa|2020-07-10	Africa|hCoV-19/South Africa/R10427/2020|EPI ISL 490277|B.1.1.53|South Africa|2020-06-04	0.0003145867	Africa
Africa|hCoV-19/South Africa/KRISP-K000580/2020|EPI ISL 509236|B.1.1|South Africa|2020-07-13	Africa|hCoV-19/South Africa/R10427/2020|EPI ISL 490277|B.1.1.53|South Africa|2020-06-04	0.0002446427	Africa
Africa|hCoV-19/South Africa/KRISP-K000581/2020|EPI ISL 509237|B.1.1.206|South Africa|2020-07-13	Africa|hCoV-19/South Africa/R10427/2020|EPI ISL 490277|B.1.1.53|South Africa|2020-06-04	0.0003495273	Africa
Africa|hCoV-19/South Africa/KRISP-K000582/2020|EPI ISL 509238|B.1.1.206|South Africa|2020-07-13	Africa|hCoV-19/South Africa/R10427/2020|EPI ISL 490277|B.1.1.53|South Africa|2020-06-04	0.0002446368	Africa
Africa|hCoV-19/South Africa/KRISP-K000583/2020|EPI ISL 509239|B.1.1.206|South Africa|2020-07-13	Africa|hCoV-19/South Africa/R10427/2020|EPI ISL 490277|B.1.1.53|South Africa|2020-06-04	0.0002446367	Africa
Africa|hCoV-19/South Africa/KRISP-K000584/2020|EPI ISL 509240|B.1.1.273|South Africa|2020-07-13	Africa|hCoV-19/South Africa/R10427/2020|EPI ISL 490277|B.1.1.53|South Africa|2020-06-04	0.0003495043	Africa
Africa|hCoV-19/South Africa/KRISP-K000585/2020|EPI ISL 509241|B.1.140|South Africa|2020-07-13	Africa|hCoV-19/South Africa/R10427/2020|EPI ISL 490277|B.1.1.53|South Africa|2020-06-04	0.0003845339	Africa
Africa|hCoV-19/South Africa/KRISP-K000586/2020|EPI ISL 509242|B.1.140|South Africa|2020-07-13	Africa|hCoV-19/South Africa/R10427/2020|EPI ISL 490277|B.1.1.53|South Africa|2020-06-04	0.0004197306	Africa
Africa|hCoV-19/South Africa/KRISP-K000588/2020|EPI ISL 509243|B.1.1.206|South Africa|2020-07-13	Africa|hCoV-19/South Africa/R10427/2020|EPI ISL 490277|B.1.1.53|South Africa|2020-06-04	0.0002795906	Africa
Africa|hCoV-19/South Africa/KRISP-K000589/2020|EPI ISL 509244|B.1.1.206|South Africa|2020-07-13	Africa|hCoV-19/South Africa/R10427/2020|EPI ISL 490277|B.1.1.53|South Africa|2020-06-04	0.0002796033	Africa
Africa|hCoV-19/South Africa/KRISP-K000591/2020|EPI ISL 509245|B.1.5|South Africa|2020-07-12	Africa|hCoV-19/South Africa/R10427/2020|EPI ISL 490277|B.1.1.53|South Africa|2020-06-04	0.0002096945	Africa
Africa|hCoV-19/South Africa/KRISP-K000592/2020|EPI ISL 509246|B.1.1.273|South Africa|2020-07-13	Africa|hCoV-19/South Africa/R10427/2020|EPI ISL 490277|B.1.1.53|South Africa|2020-06-04	0.0003171950	Africa
Africa|hCoV-19/South Africa/KRISP-K000594/2020|EPI ISL 509247|B.1.140|South Africa|2020-07-02	Africa|hCoV-19/South Africa/R10427/2020|EPI ISL 490277|B.1.1.53|South Africa|2020-06-04	0.0004894375	Africa
Africa|hCoV-19/South Africa/KRISP-K000595/2020|EPI ISL 509248|B.1.140|South Africa|2020-07-02	Africa|hCoV-19/South Africa/R10427/2020|EPI ISL 490277|B.1.1.53|South Africa|2020-06-04	0.0004544681	Africa
Africa|hCoV-19/South Africa/KRISP-K000596/2020|EPI ISL 509249|B.1.1.206|South Africa|2020-07-02	Africa|hCoV-19/South Africa/R10427/2020|EPI ISL 490277|B.1.1.53|South Africa|2020-06-04	0.0003145681	Africa
Africa|hCoV-19/South Africa/KRISP-K000597/2020|EPI ISL 509250|B.1.1.34|South Africa|2020-07-13	Africa|hCoV-19/South Africa/R10427/2020|EPI ISL 490277|B.1.1.53|South Africa|2020-06-04	0.0002446367	Africa
Africa|hCoV-19/South Africa/KRISP-K000598/2020|EPI ISL 509251|B.1.1.206|South Africa|2020-07-03	Africa|hCoV-19/South Africa/R10427/2020|EPI ISL 490277|B.1.1.53|South Africa|2020-06-04	0.0002096842	Africa
Africa|hCoV-19/South Africa/KRISP-K000599/2020|EPI ISL 509252|B.1.1.273|South Africa|2020-07-13	Africa|hCoV-19/South Africa/R10427/2020|EPI ISL 490277|B.1.1.53|South Africa|2020-06-04	0.0002096842	Africa
Africa|hCoV-19/South Africa/KRISP-K000600/2020|EPI ISL 509253|B.1.1.206|South Africa|2020-07-01	Africa|hCoV-19/South Africa/R10427/2020|EPI ISL 490277|B.1.1.53|South Africa|2020-06-04	0.0003145396	Africa
Africa|hCoV-19/South Africa/KRISP-K000601/2020|EPI ISL 509254|B.1.1.57|South Africa|2020-07-13	Africa|hCoV-19/South Africa/R10427/2020|EPI ISL 490277|B.1.1.53|South Africa|2020-06-04	0.0001747331	Africa
Africa|hCoV-19/South Africa/KRISP-K000602/2020|EPI ISL 509255|B.1.1.206|South Africa|2020-07-01	Africa|hCoV-19/South Africa/R10427/2020|EPI ISL 490277|B.1.1.53|South Africa|2020-06-04	0.0002795849	Africa
Africa|hCoV-19/South Africa/KRISP-K000603/2020|EPI ISL 509256|B.1.1.206|South Africa|2020-07-02	Africa|hCoV-19/South Africa/R10427/2020|EPI ISL 490277|B.1.1.53|South Africa|2020-06-04	0.0002446256	Africa
Africa|hCoV-19/South Africa/KRISP-K000604/2020|EPI ISL 509257|C.1|South Africa|2020-07-01	Africa|hCoV-19/South Africa/R10427/2020|EPI ISL 490277|B.1.1.53|South Africa|2020-06-04	0.0003495115	Africa
Africa|hCoV-19/South Africa/KRISP-K000606/2020|EPI ISL 509259|B.1.1.206|South Africa|2020-07-02	Africa|hCoV-19/South Africa/R10427/2020|EPI ISL 490277|B.1.1.53|South Africa|2020-06-04	0.0003932750	Africa
Africa|hCoV-19/South Africa/KRISP-K000607/2020|EPI ISL 509260|B.1.1.57|South Africa|2020-07-13	Africa|hCoV-19/South Africa/R10427/2020|EPI ISL 490277|B.1.1.53|South Africa|2020-06-04	0.0002446480	Africa
Africa|hCoV-19/South Africa/KRISP-K000608/2020|EPI ISL 509261|H.1|South Africa|2020-07-03	Africa|hCoV-19/South Africa/R10427/2020|EPI ISL 490277|B.1.1.53|South Africa|2020-06-04	0.0002452683	Africa
Africa|hCoV-19/South Africa/KRISP-K000612/2020|EPI ISL 509264|B.1.1.206|South Africa|2020-07-01	Africa|hCoV-19/South Africa/R10427/2020|EPI ISL 490277|B.1.1.53|South Africa|2020-06-04	0.0003844882	Africa
Africa|hCoV-19/South Africa/KRISP-K000613/2020|EPI ISL 509265|B.1.1.206|South Africa|2020-07-14	Africa|hCoV-19/South Africa/R10427/2020|EPI ISL 490277|B.1.1.53|South Africa|2020-06-04	0.0003844802	Africa
Africa|hCoV-19/South Africa/KRISP-K000614/2020|EPI ISL 509266|B.1.1.206|South Africa|2020-07-02	Africa|hCoV-19/South Africa/R10427/2020|EPI ISL 490277|B.1.1.53|South Africa|2020-06-04	0.0002795975	Africa
Africa|hCoV-19/South Africa/KRISP-K000615/2020|EPI ISL 509267|B.1.1.206|South Africa|2020-07-02	Africa|hCoV-19/South Africa/R10427/2020|EPI ISL 490277|B.1.1.53|South Africa|2020-06-04	0.0003495116	Africa
Africa|hCoV-19/South Africa/KRISP-K000616/2020|EPI ISL 509268|B.1.1.206|South Africa|2020-07-01	Africa|hCoV-19/South Africa/R10427/2020|EPI ISL 490277|B.1.1.53|South Africa|2020-06-04	0.0002466595	Africa
Africa|hCoV-19/South Africa/KRISP-K000617/2020|EPI ISL 509269|B.1.1.206|South Africa|2020-07-01	Africa|hCoV-19/South Africa/R10427/2020|EPI ISL 490277|B.1.1.53|South Africa|2020-06-04	0.0002446366	Africa
Africa|hCoV-19/South Africa/KRISP-K000618/2020|EPI ISL 509270|B.1.1.206|South Africa|2020-07-03	Africa|hCoV-19/South Africa/R10427/2020|EPI ISL 490277|B.1.1.53|South Africa|2020-06-04	0.0002096747	Africa
Africa|hCoV-19/South Africa/KRISP-K000620/2020|EPI ISL 509272|B.1.1.206|South Africa|2020-07-01	Africa|hCoV-19/South Africa/R10427/2020|EPI ISL 490277|B.1.1.53|South Africa|2020-06-04	0.0002820486	Africa
Africa|hCoV-19/South Africa/KRISP-K000621/2020|EPI ISL 509273|B.1.140|South Africa|2020-07-02	Africa|hCoV-19/South Africa/R10427/2020|EPI ISL 490277|B.1.1.53|South Africa|2020-06-04	0.0004583933	Africa
Africa|hCoV-19/South Africa/KRISP-K000622/2020|EPI ISL 509274|B.1.1|South Africa|2020-07-03	Africa|hCoV-19/South Africa/R10427/2020|EPI ISL 490277|B.1.1.53|South Africa|2020-06-04	0.0001048308	Africa
Africa|hCoV-19/South Africa/KRISP-K000623/2020|EPI ISL 509275|B.1.1.206|South Africa|2020-07-04	Africa|hCoV-19/South Africa/R10427/2020|EPI ISL 490277|B.1.1.53|South Africa|2020-06-04	0.0003495116	Africa
Africa|hCoV-19/South Africa/KRISP-K000624/2020|EPI ISL 509276|B.1.1.206|South Africa|2020-07-02	Africa|hCoV-19/South Africa/R10427/2020|EPI ISL 490277|B.1.1.53|South Africa|2020-06-04	0.0002461193	Africa
Africa|hCoV-19/South Africa/KRISP-K000625/2020|EPI ISL 509277|B.1.1.206|South Africa|2020-07-11	Africa|hCoV-19/South Africa/R10427/2020|EPI ISL 490277|B.1.1.53|South Africa|2020-06-04	0.0003176955	Africa
Africa|hCoV-19/South Africa/KRISP-K000626/2020|EPI ISL 509278|B.1.1.1|South Africa|2020-07-07	Africa|hCoV-19/South Africa/R10427/2020|EPI ISL 490277|B.1.1.53|South Africa|2020-06-04	0.0003581730	Africa
Africa|hCoV-19/South Africa/KRISP-K000628/2020|EPI ISL 509279|B.1.1.206|South Africa|2020-07-12	Africa|hCoV-19/South Africa/R10427/2020|EPI ISL 490277|B.1.1.53|South Africa|2020-06-04	0.0002446318	Africa
Africa|hCoV-19/South Africa/KRISP-K000629/2020|EPI ISL 509280|B.1.1|South Africa|2020-07-03	Africa|hCoV-19/South Africa/R10427/2020|EPI ISL 490277|B.1.1.53|South Africa|2020-06-04	0.0002876063	Africa
Africa|hCoV-19/South Africa/KRISP-K000630/2020|EPI ISL 509281|B.1.1.206|South Africa|2020-07-03	Africa|hCoV-19/South Africa/R10427/2020|EPI ISL 490277|B.1.1.53|South Africa|2020-06-04	0.0002096835	Africa
Africa|hCoV-19/South Africa/KRISP-K000631/2020|EPI ISL 509282|B.1.1.206|South Africa|2020-07-04	Africa|hCoV-19/South Africa/R10427/2020|EPI ISL 490277|B.1.1.53|South Africa|2020-06-04	0.0002466246	Africa
Africa|hCoV-19/South Africa/KRISP-K000632/2020|EPI ISL 509283|B.1.1.206|South Africa|2020-07-02	Africa|hCoV-19/South Africa/R10427/2020|EPI ISL 490277|B.1.1.53|South Africa|2020-06-04	0.0002446255	Africa
Africa|hCoV-19/South Africa/KRISP-K000633/2020|EPI ISL 509284|B.1.1.206|South Africa|2020-07-02	Africa|hCoV-19/South Africa/R10427/2020|EPI ISL 490277|B.1.1.53|South Africa|2020-06-04	0.0002096747	Africa
Africa|hCoV-19/South Africa/KRISP-K000635/2020|EPI ISL 509285|B.1|South Africa|2020-07-07	Africa|hCoV-19/South Africa/R10427/2020|EPI ISL 490277|B.1.1.53|South Africa|2020-06-04	0.0003495359	Africa
Africa|hCoV-19/South Africa/KRISP-K000637/2020|EPI ISL 509287|B.1.106|South Africa|2020-07-13	Africa|hCoV-19/South Africa/R10427/2020|EPI ISL 490277|B.1.1.53|South Africa|2020-06-04	0.0003145615	Africa
Africa|hCoV-19/South Africa/KRISP-K000639/2020|EPI ISL 509288|C.1|South Africa|2020-07-13	Africa|hCoV-19/South Africa/R10427/2020|EPI ISL 490277|B.1.1.53|South Africa|2020-06-04	0.0003167341	Africa
Africa|hCoV-19/South Africa/KRISP-K000640/2020|EPI ISL 509289|B.1.5.31|South Africa|2020-07-13	Africa|hCoV-19/South Africa/R10427/2020|EPI ISL 490277|B.1.1.53|South Africa|2020-06-04	0.0002796043	Africa
Africa|hCoV-19/South Africa/KRISP-K000641/2020|EPI ISL 509290|B.1.1.34|South Africa|2020-07-13	Africa|hCoV-19/South Africa/R10427/2020|EPI ISL 490277|B.1.1.53|South Africa|2020-06-04	0.0003845231	Africa
Africa|hCoV-19/South Africa/KRISP-K000643/2020|EPI ISL 509292|C.1|South Africa|2020-07-10	Africa|hCoV-19/South Africa/R10427/2020|EPI ISL 490277|B.1.1.53|South Africa|2020-06-04	0.0003145537	Africa
Africa|hCoV-19/South Africa/KRISP-K000649/2020|EPI ISL 509293|B.1.5.19|South Africa|2020-07-13	Africa|hCoV-19/South Africa/R10427/2020|EPI ISL 490277|B.1.1.53|South Africa|2020-06-04	0.0004544252	Africa
Africa|hCoV-19/South Africa/KRISP-K000650/2020|EPI ISL 509294|B.1.1.206|South Africa|2020-07-13	Africa|hCoV-19/South Africa/R10427/2020|EPI ISL 490277|B.1.1.53|South Africa|2020-06-04	0.0003494870	Africa
Africa|hCoV-19/South Africa/KRISP-K000652/2020|EPI ISL 509296|B.1.1.273|South Africa|2020-07-13	Africa|hCoV-19/South Africa/R10427/2020|EPI ISL 490277|B.1.1.53|South Africa|2020-06-04	0.0003494957	Africa
Africa|hCoV-19/South Africa/KRISP-K000655/2020|EPI ISL 509298|B.1.1.254|South Africa|2020-07-12	Africa|hCoV-19/South Africa/R10427/2020|EPI ISL 490277|B.1.1.53|South Africa|2020-06-04	0.0002530766	Africa
Africa|hCoV-19/South Africa/KRISP-K000658/2020|EPI ISL 509299|C.1|South Africa|2020-07-13	Africa|hCoV-19/South Africa/R10427/2020|EPI ISL 490277|B.1.1.53|South Africa|2020-06-04	0.0004897099	Africa
Africa|hCoV-19/South Africa/KRISP-K000659/2020|EPI ISL 509300|B.1.1.206|South Africa|2020-07-13	Africa|hCoV-19/South Africa/R10427/2020|EPI ISL 490277|B.1.1.53|South Africa|2020-06-04	0.0003495726	Africa
Africa|hCoV-19/South Africa/KRISP-K001035/2020|EPI ISL 509301|H.1|South Africa|2020-07-17	Africa|hCoV-19/South Africa/R10427/2020|EPI ISL 490277|B.1.1.53|South Africa|2020-06-04	0.0002096893	Africa
Africa|hCoV-19/South Africa/KRISP-K001037/2020|EPI ISL 509302|B.1.140|South Africa|2020-07-16	Africa|hCoV-19/South Africa/R10427/2020|EPI ISL 490277|B.1.1.53|South Africa|2020-06-04	0.0003845339	Africa
Africa|hCoV-19/South Africa/KRISP-K001038/2020|EPI ISL 509303|B.1.1.273|South Africa|2020-07-16	Africa|hCoV-19/South Africa/R10427/2020|EPI ISL 490277|B.1.1.53|South Africa|2020-06-04	0.0003494957	Africa
Africa|hCoV-19/South Africa/KRISP-K001041/2020|EPI ISL 509304|B.1.1.273|South Africa|2020-07-16	Africa|hCoV-19/South Africa/R10427/2020|EPI ISL 490277|B.1.1.53|South Africa|2020-06-04	0.0003495043	Africa
Africa|hCoV-19/South Africa/KRISP-K001043/2020|EPI ISL 509305|B.1.5.16|South Africa|2020-07-02	Africa|hCoV-19/South Africa/R10427/2020|EPI ISL 490277|B.1.1.53|South Africa|2020-06-04	0.0005243825	Africa
Africa|hCoV-19/South Africa/KRISP-K001044/2020|EPI ISL 509306|B.1.1|South Africa|2020-07-18	Africa|hCoV-19/South Africa/R10427/2020|EPI ISL 490277|B.1.1.53|South Africa|2020-06-04	0.0001397836	Africa
Africa|hCoV-19/South Africa/KRISP-K001045/2020|EPI ISL 509307|C.2|South Africa|2020-07-18	Africa|hCoV-19/South Africa/R10427/2020|EPI ISL 490277|B.1.1.53|South Africa|2020-06-04	0.0003844882	Africa
Africa|hCoV-19/South Africa/KRISP-K001049/2020|EPI ISL 509308|B.1.1.34|South Africa|2020-07-16	Africa|hCoV-19/South Africa/R10427/2020|EPI ISL 490277|B.1.1.53|South Africa|2020-06-04	0.0003844896	Africa
Africa|hCoV-19/South Africa/KRISP-K001051/2020|EPI ISL 509309|B.1.1.206|South Africa|2020-07-14	Africa|hCoV-19/South Africa/R10427/2020|EPI ISL 490277|B.1.1.53|South Africa|2020-06-04	0.0003845135	Africa
Africa|hCoV-19/South Africa/KRISP-K001052/2020|EPI ISL 509310|B.1.1.206|South Africa|2020-07-14	Africa|hCoV-19/South Africa/R10427/2020|EPI ISL 490277|B.1.1.53|South Africa|2020-06-04	0.0002795848	Africa
Africa|hCoV-19/South Africa/KRISP-K001053/2020|EPI ISL 509311|B.1.1.206|South Africa|2020-07-03	Africa|hCoV-19/South Africa/R10427/2020|EPI ISL 490277|B.1.1.53|South Africa|2020-06-04	0.0002102573	Africa
Africa|hCoV-19/South Africa/KRISP-K001055/2020|EPI ISL 509313|B.1.1.62|South Africa|2020-07-13	Africa|hCoV-19/South Africa/R10427/2020|EPI ISL 490277|B.1.1.53|South Africa|2020-06-04	0.0002446649	Africa
Africa|hCoV-19/South Africa/KRISP-K001057/2020|EPI ISL 509314|B.1.1.254|South Africa|2020-07-03	Africa|hCoV-19/South Africa/R10427/2020|EPI ISL 490277|B.1.1.53|South Africa|2020-06-04	0.0002096747	Africa
Africa|hCoV-19/South Africa/KRISP-K001059/2020|EPI ISL 509316|B.1.1|South Africa|2020-07-01	Africa|hCoV-19/South Africa/R10427/2020|EPI ISL 490277|B.1.1.53|South Africa|2020-06-04	0.0003495200	Africa
Africa|hCoV-19/South Africa/KRISP-K001061/2020|EPI ISL 509317|B.1.1.206|South Africa|2020-07-04	Africa|hCoV-19/South Africa/R10427/2020|EPI ISL 490277|B.1.1.53|South Africa|2020-06-04	0.0002096799	Africa
Africa|hCoV-19/South Africa/KRISP-K001062/2020|EPI ISL 509318|B.1.1.206|South Africa|2020-07-03	Africa|hCoV-19/South Africa/R10427/2020|EPI ISL 490277|B.1.1.53|South Africa|2020-06-04	0.0002096747	Africa
Africa|hCoV-19/South Africa/KRISP-K001063/2020|EPI ISL 509319|B.1.5|South Africa|2020-07-03	Africa|hCoV-19/South Africa/R10427/2020|EPI ISL 490277|B.1.1.53|South Africa|2020-06-04	0.0003845166	Africa
Africa|hCoV-19/South Africa/KRISP-K001064/2020|EPI ISL 509320|B.1.1.273|South Africa|2020-07-03	Africa|hCoV-19/South Africa/R10427/2020|EPI ISL 490277|B.1.1.53|South Africa|2020-06-04	0.0002096937	Africa
Africa|hCoV-19/South Africa/KRISP-K001065/2020|EPI ISL 509321|B.1.1|South Africa|2020-07-03	Africa|hCoV-19/South Africa/R10427/2020|EPI ISL 490277|B.1.1.53|South Africa|2020-06-04	0.0001747375	Africa
Africa|hCoV-19/South Africa/KRISP-K001067/2020|EPI ISL 509323|B.1.1.206|South Africa|2020-07-02	Africa|hCoV-19/South Africa/R10427/2020|EPI ISL 490277|B.1.1.53|South Africa|2020-06-04	0.0002796033	Africa
Africa|hCoV-19/South Africa/KRISP-K001068/2020|EPI ISL 509324|C.1|South Africa|2020-07-14	Africa|hCoV-19/South Africa/R10427/2020|EPI ISL 490277|B.1.1.53|South Africa|2020-06-04	0.0003844706	Africa
Africa|hCoV-19/South Africa/KRISP-K001071/2020|EPI ISL 509325|B.1.1.273|South Africa|2020-07-18	Africa|hCoV-19/South Africa/R10427/2020|EPI ISL 490277|B.1.1.53|South Africa|2020-06-04	0.0002795975	Africa
Africa|hCoV-19/South Africa/KRISP-K001072/2020|EPI ISL 509326|B.1.1.206|South Africa|2020-07-14	Africa|hCoV-19/South Africa/R10427/2020|EPI ISL 490277|B.1.1.53|South Africa|2020-06-04	0.0002096747	Africa
Africa|hCoV-19/South Africa/KRISP-K001073/2020|EPI ISL 509327|B.1.1|South Africa|2020-07-14	Africa|hCoV-19/South Africa/R10427/2020|EPI ISL 490277|B.1.1.53|South Africa|2020-06-04	0.0003145539	Africa
Africa|hCoV-19/South Africa/KRISP-K001074/2020|EPI ISL 509328|C.1|South Africa|2020-07-14	Africa|hCoV-19/South Africa/R10427/2020|EPI ISL 490277|B.1.1.53|South Africa|2020-06-04	0.0004194503	Africa
Africa|hCoV-19/South Africa/KRISP-K001075/2020|EPI ISL 509329|C.1|South Africa|2020-07-02	Africa|hCoV-19/South Africa/R10427/2020|EPI ISL 490277|B.1.1.53|South Africa|2020-06-04	0.0003844706	Africa
Africa|hCoV-19/South Africa/KRISP-K001076/2020|EPI ISL 509330|B.1.1|South Africa|2020-07-04	Africa|hCoV-19/South Africa/R10427/2020|EPI ISL 490277|B.1.1.53|South Africa|2020-06-04	0.0001747253	Africa
Africa|hCoV-19/South Africa/KRISP-K001077/2020|EPI ISL 509331|B.1.1|South Africa|2020-07-03	Africa|hCoV-19/South Africa/R10427/2020|EPI ISL 490277|B.1.1.53|South Africa|2020-06-04	0.0002446427	Africa
Africa|hCoV-19/South Africa/KRISP-K001078/2020|EPI ISL 509332|H.1|South Africa|2020-07-03	Africa|hCoV-19/South Africa/R10427/2020|EPI ISL 490277|B.1.1.53|South Africa|2020-06-04	0.0002096893	Africa
Africa|hCoV-19/South Africa/KRISP-K001079/2020|EPI ISL 509333|B.1.1.273|South Africa|2020-07-03	Africa|hCoV-19/South Africa/R10427/2020|EPI ISL 490277|B.1.1.53|South Africa|2020-06-04	0.0003494957	Africa
Africa|hCoV-19/South Africa/KRISP-K001080/2020|EPI ISL 509334|B.1.1|South Africa|2020-07-01	Africa|hCoV-19/South Africa/R10427/2020|EPI ISL 490277|B.1.1.53|South Africa|2020-06-04	0.0002096798	Africa
Africa|hCoV-19/South Africa/KRISP-K001082/2020|EPI ISL 509335|B.1.1.40|South Africa|2020-07-18	Africa|hCoV-19/South Africa/R10427/2020|EPI ISL 490277|B.1.1.53|South Africa|2020-06-04	0.0003495115	Africa
Africa|hCoV-19/South Africa/KRISP-K001084/2020|EPI ISL 509337|C.1|South Africa|2020-07-03	Africa|hCoV-19/South Africa/R10427/2020|EPI ISL 490277|B.1.1.53|South Africa|2020-06-04	0.0003844706	Africa
Africa|hCoV-19/South Africa/KRISP-K001085/2020|EPI ISL 509338|C.1|South Africa|2020-07-13	Africa|hCoV-19/South Africa/R10427/2020|EPI ISL 490277|B.1.1.53|South Africa|2020-06-04	0.0003495114	Africa
Africa|hCoV-19/South Africa/KRISP-K001087/2020|EPI ISL 509339|B.1.1.56|South Africa|2020-07-13	Africa|hCoV-19/South Africa/R10427/2020|EPI ISL 490277|B.1.1.53|South Africa|2020-06-04	0.0003495432	Africa
Africa|hCoV-19/South Africa/KRISP-K001088/2020|EPI ISL 509340|B.1.1.99|South Africa|2020-07-13	Africa|hCoV-19/South Africa/R10427/2020|EPI ISL 490277|B.1.1.53|South Africa|2020-06-04	0.0001397773	Africa
Africa|hCoV-19/South Africa/KRISP-K001091/2020|EPI ISL 509342|B.1.1.206|South Africa|2020-07-10	Africa|hCoV-19/South Africa/R10427/2020|EPI ISL 490277|B.1.1.53|South Africa|2020-06-04	0.0002795849	Africa
Africa|hCoV-19/South Africa/KRISP-K001096/2020|EPI ISL 509345|B.1.1.206|South Africa|2020-07-13	Africa|hCoV-19/South Africa/R10427/2020|EPI ISL 490277|B.1.1.53|South Africa|2020-06-04	0.0003145461	Africa
Africa|hCoV-19/South Africa/KRISP-K001097/2020|EPI ISL 509346|B.1.1|South Africa|2020-07-13	Africa|hCoV-19/South Africa/R10427/2020|EPI ISL 490277|B.1.1.53|South Africa|2020-06-04	0.0003844896	Africa
Africa|hCoV-19/South Africa/KRISP-K001098/2020|EPI ISL 509347|B.1.1|South Africa|2020-07-10	Africa|hCoV-19/South Africa/R10427/2020|EPI ISL 490277|B.1.1.53|South Africa|2020-06-04	0.0001747295	Africa
Africa|hCoV-19/South Africa/KRISP-K001099/2020|EPI ISL 509348|B.1.1.62|South Africa|2020-07-13	Africa|hCoV-19/South Africa/R10427/2020|EPI ISL 490277|B.1.1.53|South Africa|2020-06-04	0.0002096937	Africa
Africa|hCoV-19/South Africa/KRISP-K001101/2020|EPI ISL 509350|C.1|South Africa|2020-07-10	Africa|hCoV-19/South Africa/R10427/2020|EPI ISL 490277|B.1.1.53|South Africa|2020-06-04	0.0003495272	Africa
Africa|hCoV-19/South Africa/KRISP-K001103/2020|EPI ISL 509352|B.1.1.206|South Africa|2020-07-13	Africa|hCoV-19/South Africa/R10427/2020|EPI ISL 490277|B.1.1.53|South Africa|2020-06-04	0.0002446256	Africa
Africa|hCoV-19/South Africa/KRISP-K001104/2020|EPI ISL 509353|C.1|South Africa|2020-07-13	Africa|hCoV-19/South Africa/R10427/2020|EPI ISL 490277|B.1.1.53|South Africa|2020-06-04	0.0003495028	Africa
Africa|hCoV-19/South Africa/KRISP-K001105/2020|EPI ISL 509354|B.1.1.206|South Africa|2020-07-10	Africa|hCoV-19/South Africa/R10427/2020|EPI ISL 490277|B.1.1.53|South Africa|2020-06-04	0.0002446316	Africa
Africa|hCoV-19/South Africa/KRISP-K001109/2020|EPI ISL 509356|B.1.1.34|South Africa|2020-07-16	Africa|hCoV-19/South Africa/R10427/2020|EPI ISL 490277|B.1.1.53|South Africa|2020-06-04	0.0002446367	Africa
Africa|hCoV-19/South Africa/KRISP-K001110/2020|EPI ISL 509357|C.1|South Africa|2020-07-17	Africa|hCoV-19/South Africa/R10427/2020|EPI ISL 490277|B.1.1.53|South Africa|2020-06-04	0.0003844880	Africa
Africa|hCoV-19/South Africa/KRISP-K001112/2020|EPI ISL 509358|B.1.5|South Africa|2020-07-17	Africa|hCoV-19/South Africa/R10427/2020|EPI ISL 490277|B.1.1.53|South Africa|2020-06-04	0.0003495604	Africa
Africa|hCoV-19/South Africa/KRISP-K001113/2020|EPI ISL 509359|B.1|South Africa|2020-07-14	Africa|hCoV-19/South Africa/R10427/2020|EPI ISL 490277|B.1.1.53|South Africa|2020-06-04	0.0004248569	Africa
Africa|hCoV-19/South Africa/KRISP-K001114/2020|EPI ISL 509360|B.1.1|South Africa|2020-07-17	Africa|hCoV-19/South Africa/R10427/2020|EPI ISL 490277|B.1.1.53|South Africa|2020-06-04	0.0001397774	Africa
Africa|hCoV-19/South Africa/KRISP-K001115/2020|EPI ISL 509361|B.1|South Africa|2020-07-14	Africa|hCoV-19/South Africa/R10427/2020|EPI ISL 490277|B.1.1.53|South Africa|2020-06-04	0.0004544775	Africa
Africa|hCoV-19/South Africa/KRISP-K001116/2020|EPI ISL 509362|C.1|South Africa|2020-07-16	Africa|hCoV-19/South Africa/R10427/2020|EPI ISL 490277|B.1.1.53|South Africa|2020-06-04	0.0004194692	Africa
Africa|hCoV-19/South Africa/KRISP-K001117/2020|EPI ISL 509363|H.1|South Africa|2020-07-17	Africa|hCoV-19/South Africa/R10427/2020|EPI ISL 490277|B.1.1.53|South Africa|2020-06-04	0.0002796101	Africa
Africa|hCoV-19/South Africa/KRISP-K001118/2020|EPI ISL 509364|B.1.1.206|South Africa|2020-07-16	Africa|hCoV-19/South Africa/R10427/2020|EPI ISL 490277|B.1.1.53|South Africa|2020-06-04	0.0002096747	Africa
Africa|hCoV-19/South Africa/KRISP-K001121/2020|EPI ISL 509365|B.1.1.273|South Africa|2020-07-16	Africa|hCoV-19/South Africa/R10427/2020|EPI ISL 490277|B.1.1.53|South Africa|2020-06-04	0.0002795917	Africa
Africa|hCoV-19/South Africa/KRISP-K001122/2020|EPI ISL 515801|B.1.106|South Africa|2020-07-16	Africa|hCoV-19/South Africa/R10427/2020|EPI ISL 490277|B.1.1.53|South Africa|2020-06-04	0.0003495201	Africa
Africa|hCoV-19/South Africa/KRISP-K001123/2020|EPI ISL 509366|B.1.1.34|South Africa|2020-07-15	Africa|hCoV-19/South Africa/R10427/2020|EPI ISL 490277|B.1.1.53|South Africa|2020-06-04	0.0002446367	Africa
Africa|hCoV-19/South Africa/KRISP-K001124/2020|EPI ISL 509367|B.1.1.40|South Africa|2020-07-16	Africa|hCoV-19/South Africa/R10427/2020|EPI ISL 490277|B.1.1.53|South Africa|2020-06-04	0.0003145459	Africa
Africa|hCoV-19/South Africa/KRISP-K001125/2020|EPI ISL 509368|B.1.1.117|South Africa|2020-07-16	Africa|hCoV-19/South Africa/R10427/2020|EPI ISL 490277|B.1.1.53|South Africa|2020-06-04	0.0002446316	Africa
Africa|hCoV-19/South Africa/KRISP-K001126/2020|EPI ISL 509369|B.1.5|South Africa|2020-07-16	Africa|hCoV-19/South Africa/R10427/2020|EPI ISL 490277|B.1.1.53|South Africa|2020-06-04	0.0004194608	Africa
Africa|hCoV-19/South Africa/KRISP-K001128/2020|EPI ISL 509371|B.1.1.273|South Africa|2020-07-16	Africa|hCoV-19/South Africa/R10427/2020|EPI ISL 490277|B.1.1.53|South Africa|2020-06-04	0.0002127198	Africa
Africa|hCoV-19/South Africa/KRISP-K001317/2020|EPI ISL 515802|B.1.1.62|South Africa|2020-07-17	Africa|hCoV-19/South Africa/R10427/2020|EPI ISL 490277|B.1.1.53|South Africa|2020-06-04	0.0002446477	Africa
Africa|hCoV-19/South Africa/KRISP-K001318/2020|EPI ISL 515803|B.1.1|South Africa|2020-07-18	Africa|hCoV-19/South Africa/R10427/2020|EPI ISL 490277|B.1.1.53|South Africa|2020-06-04	0.0002796033	Africa
Africa|hCoV-19/South Africa/KRISP-K001319/2020|EPI ISL 515804|B.1.1.40|South Africa|2020-07-18	Africa|hCoV-19/South Africa/R10427/2020|EPI ISL 490277|B.1.1.53|South Africa|2020-06-04	0.0002446366	Africa
Africa|hCoV-19/South Africa/KRISP-K001320/2020|EPI ISL 515805|C.6|South Africa|2020-07-18	Africa|hCoV-19/South Africa/R10427/2020|EPI ISL 490277|B.1.1.53|South Africa|2020-06-04	0.0005595311	Africa
Africa|hCoV-19/South Africa/KRISP-K001321/2020|EPI ISL 515806|B.1.5.31|South Africa|2020-07-18	Africa|hCoV-19/South Africa/R10427/2020|EPI ISL 490277|B.1.1.53|South Africa|2020-06-04	0.0003844975	Africa
Africa|hCoV-19/South Africa/KRISP-K001322/2020|EPI ISL 515807|B.1.1.57|South Africa|2020-07-18	Africa|hCoV-19/South Africa/R10427/2020|EPI ISL 490277|B.1.1.53|South Africa|2020-06-04	0.0002795975	Africa
Africa|hCoV-19/South Africa/KRISP-K001323/2020|EPI ISL 515808|B.1|South Africa|2020-07-18	Africa|hCoV-19/South Africa/R10427/2020|EPI ISL 490277|B.1.1.53|South Africa|2020-06-04	0.0003495604	Africa
Africa|hCoV-19/South Africa/KRISP-K001324/2020|EPI ISL 515809|B.1.5.16|South Africa|2020-07-18	Africa|hCoV-19/South Africa/R10427/2020|EPI ISL 490277|B.1.1.53|South Africa|2020-06-04	0.0004894135	Africa
Africa|hCoV-19/South Africa/KRISP-K001325/2020|EPI ISL 515810|H.1|South Africa|2020-07-18	Africa|hCoV-19/South Africa/R10427/2020|EPI ISL 490277|B.1.1.53|South Africa|2020-06-04	0.0002446426	Africa
Africa|hCoV-19/South Africa/KRISP-K001326/2020|EPI ISL 515811|B.1.1.34|South Africa|2020-07-18	Africa|hCoV-19/South Africa/R10427/2020|EPI ISL 490277|B.1.1.53|South Africa|2020-06-04	0.0002795906	Africa
Africa|hCoV-19/South Africa/KRISP-K001327/2020|EPI ISL 515812|B.1.5.16|South Africa|2020-07-18	Africa|hCoV-19/South Africa/R10427/2020|EPI ISL 490277|B.1.1.53|South Africa|2020-06-04	0.0003495518	Africa
Africa|hCoV-19/South Africa/KRISP-K001328/2020|EPI ISL 515813|B.1.1.34|South Africa|2020-07-18	Africa|hCoV-19/South Africa/R10427/2020|EPI ISL 490277|B.1.1.53|South Africa|2020-06-04	0.0003845055	Africa
Africa|hCoV-19/South Africa/KRISP-K001329/2020|EPI ISL 515814|B.1.1.206|South Africa|2020-07-18	Africa|hCoV-19/South Africa/R10427/2020|EPI ISL 490277|B.1.1.53|South Africa|2020-06-04	0.0003145318	Africa
Africa|hCoV-19/South Africa/KRISP-K001330/2020|EPI ISL 515815|B.1.1.206|South Africa|2020-07-18	Africa|hCoV-19/South Africa/R10427/2020|EPI ISL 490277|B.1.1.53|South Africa|2020-06-04	0.0002446256	Africa
Africa|hCoV-19/South Africa/KRISP-K001331/2020|EPI ISL 515816|B.1.1.206|South Africa|2020-07-19	Africa|hCoV-19/South Africa/R10427/2020|EPI ISL 490277|B.1.1.53|South Africa|2020-06-04	0.0002795975	Africa
Africa|hCoV-19/South Africa/KRISP-K001332/2020|EPI ISL 515817|B.1.1.62|South Africa|2020-07-19	Africa|hCoV-19/South Africa/R10427/2020|EPI ISL 490277|B.1.1.53|South Africa|2020-06-04	0.0002796032	Africa
Africa|hCoV-19/South Africa/KRISP-K001333/2020|EPI ISL 515818|B.1.1.206|South Africa|2020-07-19	Africa|hCoV-19/South Africa/R10427/2020|EPI ISL 490277|B.1.1.53|South Africa|2020-06-04	0.0002795917	Africa
Africa|hCoV-19/South Africa/KRISP-K001334/2020|EPI ISL 515819|B.1.1.206|South Africa|2020-07-19	Africa|hCoV-19/South Africa/R10427/2020|EPI ISL 490277|B.1.1.53|South Africa|2020-06-04	0.0002446367	Africa
Africa|hCoV-19/South Africa/KRISP-K001335/2020|EPI ISL 515820|B.1.1.206|South Africa|2020-07-19	Africa|hCoV-19/South Africa/R10427/2020|EPI ISL 490277|B.1.1.53|South Africa|2020-06-04	0.0003844881	Africa
Africa|hCoV-19/South Africa/KRISP-K001336/2020|EPI ISL 515821|B.1.1.62|South Africa|2020-07-19	Africa|hCoV-19/South Africa/R10427/2020|EPI ISL 490277|B.1.1.53|South Africa|2020-06-04	0.0001747411	Africa
Africa|hCoV-19/South Africa/KRISP-K001337/2020|EPI ISL 515822|B.1.1.206|South Africa|2020-07-19	Africa|hCoV-19/South Africa/R10427/2020|EPI ISL 490277|B.1.1.53|South Africa|2020-06-04	0.0002796033	Africa
Africa|hCoV-19/South Africa/KRISP-K001338/2020|EPI ISL 515823|B.1.5.16|South Africa|2020-07-18	Africa|hCoV-19/South Africa/R10427/2020|EPI ISL 490277|B.1.1.53|South Africa|2020-06-04	0.0003495518	Africa
Africa|hCoV-19/South Africa/KRISP-K001339/2020|EPI ISL 515824|B.1.1.57|South Africa|2020-07-10	Africa|hCoV-19/South Africa/R10427/2020|EPI ISL 490277|B.1.1.53|South Africa|2020-06-04	0.0003152986	Africa
Africa|hCoV-19/South Africa/KRISP-K001340/2020|EPI ISL 515825|B.1.1.206|South Africa|2020-07-10	Africa|hCoV-19/South Africa/R10427/2020|EPI ISL 490277|B.1.1.53|South Africa|2020-06-04	0.0003145539	Africa
Africa|hCoV-19/South Africa/KRISP-K001341/2020|EPI ISL 515826|B.1.1.56|South Africa|2020-07-10	Africa|hCoV-19/South Africa/R10427/2020|EPI ISL 490277|B.1.1.53|South Africa|2020-06-04	0.0003145603	Africa
Africa|hCoV-19/South Africa/KRISP-K001344/2020|EPI ISL 515829|B.1.1.254|South Africa|2020-07-13	Africa|hCoV-19/South Africa/R10427/2020|EPI ISL 490277|B.1.1.53|South Africa|2020-06-04	0.0002446316	Africa
Africa|hCoV-19/South Africa/KRISP-K001345/2020|EPI ISL 515830|B.1.106|South Africa|2020-07-13	Africa|hCoV-19/South Africa/R10427/2020|EPI ISL 490277|B.1.1.53|South Africa|2020-06-04	0.0004544459	Africa
Africa|hCoV-19/South Africa/KRISP-K001346/2020|EPI ISL 515831|H.1|South Africa|2020-07-13	Africa|hCoV-19/South Africa/R10427/2020|EPI ISL 490277|B.1.1.53|South Africa|2020-06-04	0.0002096893	Africa
Africa|hCoV-19/South Africa/KRISP-K001347/2020|EPI ISL 515832|H.1|South Africa|2020-07-01	Africa|hCoV-19/South Africa/R10427/2020|EPI ISL 490277|B.1.1.53|South Africa|2020-06-04	0.0001747295	Africa
Africa|hCoV-19/South Africa/KRISP-K001348/2020|EPI ISL 515833|B.1.5|South Africa|2020-07-01	Africa|hCoV-19/South Africa/R10427/2020|EPI ISL 490277|B.1.1.53|South Africa|2020-06-04	0.0003495603	Africa
Africa|hCoV-19/South Africa/KRISP-K001349/2020|EPI ISL 515834|B.1.5|South Africa|2020-07-01	Africa|hCoV-19/South Africa/R10427/2020|EPI ISL 490277|B.1.1.53|South Africa|2020-06-04	0.0004583501	Africa
Africa|hCoV-19/South Africa/KRISP-K001350/2020|EPI ISL 515835|B.1.1.273|South Africa|2020-06-30	Africa|hCoV-19/South Africa/R10427/2020|EPI ISL 490277|B.1.1.53|South Africa|2020-06-04	0.0002446317	Africa
Africa|hCoV-19/South Africa/KRISP-K001351/2020|EPI ISL 515836|B.1.1.206|South Africa|2020-07-01	Africa|hCoV-19/South Africa/R10427/2020|EPI ISL 490277|B.1.1.53|South Africa|2020-06-04	0.0003844882	Africa
Africa|hCoV-19/South Africa/KRISP-K001352/2020|EPI ISL 515837|B.1.1|South Africa|2020-06-24	Africa|hCoV-19/South Africa/R10427/2020|EPI ISL 490277|B.1.1.53|South Africa|2020-06-04	0.0002096747	Africa
Africa|hCoV-19/South Africa/KRISP-K001353/2020|EPI ISL 515838|B.1.1.1|South Africa|2020-07-01	Africa|hCoV-19/South Africa/R10427/2020|EPI ISL 490277|B.1.1.53|South Africa|2020-06-04	0.0004544139	Africa
Africa|hCoV-19/South Africa/KRISP-K001354/2020|EPI ISL 515839|B.1.1.273|South Africa|2020-07-01	Africa|hCoV-19/South Africa/R10427/2020|EPI ISL 490277|B.1.1.53|South Africa|2020-06-04	0.0003495201	Africa
Africa|hCoV-19/South Africa/KRISP-K001355/2020|EPI ISL 515840|B.1.1.273|South Africa|2020-07-17	Africa|hCoV-19/South Africa/R10427/2020|EPI ISL 490277|B.1.1.53|South Africa|2020-06-04	0.0002446376	Africa
Africa|hCoV-19/South Africa/KRISP-K001356/2020|EPI ISL 515841|B.1.1.34|South Africa|2020-07-16	Africa|hCoV-19/South Africa/R10427/2020|EPI ISL 490277|B.1.1.53|South Africa|2020-06-04	0.0002096842	Africa
Africa|hCoV-19/South Africa/KRISP-K001357/2020|EPI ISL 515842|C.1|South Africa|2020-07-16	Africa|hCoV-19/South Africa/R10427/2020|EPI ISL 490277|B.1.1.53|South Africa|2020-06-04	0.0005593646	Africa
Africa|hCoV-19/South Africa/KRISP-K001358/2020|EPI ISL 515843|H.1|South Africa|2020-07-15	Africa|hCoV-19/South Africa/R10427/2020|EPI ISL 490277|B.1.1.53|South Africa|2020-06-04	0.0002446537	Africa
Africa|hCoV-19/South Africa/KRISP-K001359/2020|EPI ISL 515844|B.1.1.273|South Africa|2020-07-16	Africa|hCoV-19/South Africa/R10427/2020|EPI ISL 490277|B.1.1.53|South Africa|2020-06-04	0.0003844533	Africa
Africa|hCoV-19/South Africa/KRISP-K001360/2020|EPI ISL 515845|B.1.1.206|South Africa|2020-07-16	Africa|hCoV-19/South Africa/R10427/2020|EPI ISL 490277|B.1.1.53|South Africa|2020-06-04	0.0003495274	Africa
Africa|hCoV-19/South Africa/KRISP-K001361/2020|EPI ISL 515846|C.1|South Africa|2020-07-16	Africa|hCoV-19/South Africa/R10427/2020|EPI ISL 490277|B.1.1.53|South Africa|2020-06-04	0.0004894577	Africa
Africa|hCoV-19/South Africa/KRISP-K001362/2020|EPI ISL 515847|B.1.1|South Africa|2020-07-15	Africa|hCoV-19/South Africa/R10427/2020|EPI ISL 490277|B.1.1.53|South Africa|2020-06-04	0.0002096893	Africa
Africa|hCoV-19/South Africa/KRISP-K001363/2020|EPI ISL 515848|H.1|South Africa|2020-07-17	Africa|hCoV-19/South Africa/R10427/2020|EPI ISL 490277|B.1.1.53|South Africa|2020-06-04	0.0002446426	Africa
Africa|hCoV-19/South Africa/KRISP-K001364/2020|EPI ISL 515849|B.1.1.273|South Africa|2020-07-16	Africa|hCoV-19/South Africa/R10427/2020|EPI ISL 490277|B.1.1.53|South Africa|2020-06-04	0.0002096747	Africa
Africa|hCoV-19/South Africa/KRISP-K001365/2020|EPI ISL 515850|B.1.1.273|South Africa|2020-07-16	Africa|hCoV-19/South Africa/R10427/2020|EPI ISL 490277|B.1.1.53|South Africa|2020-06-04	0.0003145680	Africa
Africa|hCoV-19/South Africa/KRISP-K001366/2020|EPI ISL 515851|B.1.140|South Africa|2020-07-16	Africa|hCoV-19/South Africa/R10427/2020|EPI ISL 490277|B.1.1.53|South Africa|2020-06-04	0.0004894374	Africa
Africa|hCoV-19/South Africa/KRISP-K001367/2020|EPI ISL 515852|B.1.1.273|South Africa|2020-07-16	Africa|hCoV-19/South Africa/R10427/2020|EPI ISL 490277|B.1.1.53|South Africa|2020-06-04	0.0002096747	Africa
Africa|hCoV-19/South Africa/KRISP-K001368/2020|EPI ISL 515853|B.1.1.273|South Africa|2020-07-15	Africa|hCoV-19/South Africa/R10427/2020|EPI ISL 490277|B.1.1.53|South Africa|2020-06-04	0.0003145395	Africa
Africa|hCoV-19/South Africa/KRISP-K001370/2020|EPI ISL 515855|H.1|South Africa|2020-07-15	Africa|hCoV-19/South Africa/R10427/2020|EPI ISL 490277|B.1.1.53|South Africa|2020-06-04	0.0002105183	Africa
Africa|hCoV-19/South Africa/KRISP-K001372/2020|EPI ISL 515857|B.1.1.52|South Africa|2020-07-15	Africa|hCoV-19/South Africa/R10427/2020|EPI ISL 490277|B.1.1.53|South Africa|2020-06-04	0.0002451507	Africa
Africa|hCoV-19/South Africa/KRISP-K001373/2020|EPI ISL 515858|B.1.1.273|South Africa|2020-07-17	Africa|hCoV-19/South Africa/R10427/2020|EPI ISL 490277|B.1.1.53|South Africa|2020-06-04	0.0003145539	Africa
Africa|hCoV-19/South Africa/KRISP-K001374/2020|EPI ISL 515859|B.1.1.273|South Africa|2020-07-16	Africa|hCoV-19/South Africa/R10427/2020|EPI ISL 490277|B.1.1.53|South Africa|2020-06-04	0.0003145692	Africa
Africa|hCoV-19/South Africa/KRISP-K001375/2020|EPI ISL 515860|B.1.1.273|South Africa|2020-07-16	Africa|hCoV-19/South Africa/R10427/2020|EPI ISL 490277|B.1.1.53|South Africa|2020-06-04	0.0003494957	Africa
Africa|hCoV-19/South Africa/KRISP-K001377/2020|EPI ISL 515862|B.1.1.206|South Africa|2020-07-16	Africa|hCoV-19/South Africa/R10427/2020|EPI ISL 490277|B.1.1.53|South Africa|2020-06-04	0.0002096747	Africa
Africa|hCoV-19/South Africa/KRISP-K001378/2020|EPI ISL 515863|B.1.1.117|South Africa|2020-07-17	Africa|hCoV-19/South Africa/R10427/2020|EPI ISL 490277|B.1.1.53|South Africa|2020-06-04	0.0001747252	Africa
Africa|hCoV-19/South Africa/KRISP-K001379/2020|EPI ISL 515864|B.1.1.206|South Africa|2020-07-09	Africa|hCoV-19/South Africa/R10427/2020|EPI ISL 490277|B.1.1.53|South Africa|2020-06-04	0.0002446256	Africa
Africa|hCoV-19/South Africa/KRISP-K001380/2020|EPI ISL 515865|B.1.1.206|South Africa|2020-07-19	Africa|hCoV-19/South Africa/R10427/2020|EPI ISL 490277|B.1.1.53|South Africa|2020-06-04	0.0002795848	Africa
Africa|hCoV-19/South Africa/KRISP-K001381/2020|EPI ISL 515866|C.1|South Africa|2020-07-19	Africa|hCoV-19/South Africa/R10427/2020|EPI ISL 490277|B.1.1.53|South Africa|2020-06-04	0.0005943517	Africa
Africa|hCoV-19/South Africa/KRISP-K001383/2020|EPI ISL 515867|B.1.1.206|South Africa|2020-07-17	Africa|hCoV-19/South Africa/R10427/2020|EPI ISL 490277|B.1.1.53|South Africa|2020-06-04	0.0004194780	Africa
Africa|hCoV-19/South Africa/KRISP-K001384/2020|EPI ISL 515868|B.1.1.206|South Africa|2020-07-17	Africa|hCoV-19/South Africa/R10427/2020|EPI ISL 490277|B.1.1.53|South Africa|2020-06-04	0.0003495115	Africa
Africa|hCoV-19/South Africa/KRISP-K001385/2020|EPI ISL 515869|B.1.1.206|South Africa|2020-07-09	Africa|hCoV-19/South Africa/R10427/2020|EPI ISL 490277|B.1.1.53|South Africa|2020-06-04	0.0002096747	Africa
Africa|hCoV-19/South Africa/KRISP-K001386/2020|EPI ISL 515870|C.1|South Africa|2020-07-17	Africa|hCoV-19/South Africa/R10427/2020|EPI ISL 490277|B.1.1.53|South Africa|2020-06-04	0.0004894234	Africa
Africa|hCoV-19/South Africa/KRISP-K001388/2020|EPI ISL 515872|B.1.1.62|South Africa|2020-07-18	Africa|hCoV-19/South Africa/R10427/2020|EPI ISL 490277|B.1.1.53|South Africa|2020-06-04	0.0002446537	Africa
Africa|hCoV-19/South Africa/KRISP-K001390/2020|EPI ISL 515874|B.1.140|South Africa|2020-07-20	Africa|hCoV-19/South Africa/R10427/2020|EPI ISL 490277|B.1.1.53|South Africa|2020-06-04	0.0004894697	Africa
Africa|hCoV-19/South Africa/KRISP-K001391/2020|EPI ISL 515875|C.9|South Africa|2020-07-18	Africa|hCoV-19/South Africa/R10427/2020|EPI ISL 490277|B.1.1.53|South Africa|2020-06-04	0.0004543934	Africa
Africa|hCoV-19/South Africa/KRISP-K001393/2020|EPI ISL 515877|B.1.1.206|South Africa|2020-07-16	Africa|hCoV-19/South Africa/R10427/2020|EPI ISL 490277|B.1.1.53|South Africa|2020-06-04	0.0002446256	Africa
Africa|hCoV-19/South Africa/KRISP-K001394/2020|EPI ISL 515878|B.1.1.273|South Africa|2020-07-18	Africa|hCoV-19/South Africa/R10427/2020|EPI ISL 490277|B.1.1.53|South Africa|2020-06-04	0.0003145394	Africa
Africa|hCoV-19/South Africa/KRISP-K001395/2020|EPI ISL 515879|B.1.1.273|South Africa|2020-07-19	Africa|hCoV-19/South Africa/R10427/2020|EPI ISL 490277|B.1.1.53|South Africa|2020-06-04	0.0003606583	Africa
Africa|hCoV-19/South Africa/KRISP-K001397/2020|EPI ISL 515880|C.9|South Africa|2020-07-18	Africa|hCoV-19/South Africa/R10427/2020|EPI ISL 490277|B.1.1.53|South Africa|2020-06-04	0.0004576407	Africa
Africa|hCoV-19/South Africa/KRISP-K001398/2020|EPI ISL 515881|B.1.1.206|South Africa|2020-07-18	Africa|hCoV-19/South Africa/R10427/2020|EPI ISL 490277|B.1.1.53|South Africa|2020-06-04	0.0003495273	Africa
Africa|hCoV-19/South Africa/KRISP-K001399/2020|EPI ISL 515882|B.1.1.206|South Africa|2020-07-18	Africa|hCoV-19/South Africa/R10427/2020|EPI ISL 490277|B.1.1.53|South Africa|2020-06-04	0.0002096799	Africa
Africa|hCoV-19/South Africa/KRISP-K001400/2020|EPI ISL 515883|B.1.106|South Africa|2020-07-17	Africa|hCoV-19/South Africa/R10427/2020|EPI ISL 490277|B.1.1.53|South Africa|2020-06-04	0.0003495201	Africa
Africa|hCoV-19/South Africa/KRISP-K001402/2020|EPI ISL 515885|B.1.1.206|South Africa|2020-07-18	Africa|hCoV-19/South Africa/R10427/2020|EPI ISL 490277|B.1.1.53|South Africa|2020-06-04	0.0002796044	Africa
Africa|hCoV-19/South Africa/KRISP-K001403/2020|EPI ISL 515886|B.1.1.206|South Africa|2020-07-18	Africa|hCoV-19/South Africa/R10427/2020|EPI ISL 490277|B.1.1.53|South Africa|2020-06-04	0.0002446427	Africa
Africa|hCoV-19/South Africa/KRISP-K001405/2020|EPI ISL 515888|B.1.1.206|South Africa|2020-07-18	Africa|hCoV-19/South Africa/R10427/2020|EPI ISL 490277|B.1.1.53|South Africa|2020-06-04	0.0002446316	Africa
Africa|hCoV-19/South Africa/KRISP-K001407/2020|EPI ISL 515890|C.9|South Africa|2020-07-18	Africa|hCoV-19/South Africa/R10427/2020|EPI ISL 490277|B.1.1.53|South Africa|2020-06-04	0.0004910044	Africa
Africa|hCoV-19/South Africa/KRISP-K001408/2020|EPI ISL 515891|B.1.1.206|South Africa|2020-07-18	Africa|hCoV-19/South Africa/R10427/2020|EPI ISL 490277|B.1.1.53|South Africa|2020-06-04	0.0002446427	Africa
Africa|hCoV-19/South Africa/KRISP-K001409/2020|EPI ISL 515892|B.1.1.273|South Africa|2020-07-17	Africa|hCoV-19/South Africa/R10427/2020|EPI ISL 490277|B.1.1.53|South Africa|2020-06-04	0.0003844896	Africa
Africa|hCoV-19/South Africa/KRISP-K001410/2020|EPI ISL 515893|C.1|South Africa|2020-07-17	Africa|hCoV-19/South Africa/R10427/2020|EPI ISL 490277|B.1.1.53|South Africa|2020-06-04	0.0004194605	Africa
Africa|hCoV-19/South Africa/KRISP-K002162/2020|EPI ISL 515568|H.1|South Africa|2020-07-08	Africa|hCoV-19/South Africa/R10427/2020|EPI ISL 490277|B.1.1.53|South Africa|2020-06-04	0.0002446426	Africa
Africa|hCoV-19/South Africa/KRISP-K002163/2020|EPI ISL 515569|B.1.1.206|South Africa|2020-07-22	Africa|hCoV-19/South Africa/R10427/2020|EPI ISL 490277|B.1.1.53|South Africa|2020-06-04	0.0002446367	Africa
Africa|hCoV-19/South Africa/KRISP-K002165/2020|EPI ISL 515571|B.1.1.206|South Africa|2020-07-22	Africa|hCoV-19/South Africa/R10427/2020|EPI ISL 490277|B.1.1.53|South Africa|2020-06-04	0.0002801655	Africa
Africa|hCoV-19/South Africa/KRISP-K002168/2020|EPI ISL 515572|B.1.1|South Africa|2020-07-01	Africa|hCoV-19/South Africa/R10427/2020|EPI ISL 490277|B.1.1.53|South Africa|2020-06-04	0.0001816692	Africa
Africa|hCoV-19/South Africa/KRISP-K002171/2020|EPI ISL 515573|H.1|South Africa|2020-07-08	Africa|hCoV-19/South Africa/R10427/2020|EPI ISL 490277|B.1.1.53|South Africa|2020-06-04	0.0002096894	Africa
Africa|hCoV-19/South Africa/KRISP-K002172/2020|EPI ISL 515574|B.1|South Africa|2020-07-08	Africa|hCoV-19/South Africa/R10427/2020|EPI ISL 490277|B.1.1.53|South Africa|2020-06-04	0.0004897061	Africa
Africa|hCoV-19/South Africa/KRISP-K002173/2020|EPI ISL 515575|B.1.1.206|South Africa|2020-07-08	Africa|hCoV-19/South Africa/R10427/2020|EPI ISL 490277|B.1.1.53|South Africa|2020-06-04	0.0003495345	Africa
Africa|hCoV-19/South Africa/KRISP-K002174/2020|EPI ISL 515576|B.1.1.206|South Africa|2020-07-09	Africa|hCoV-19/South Africa/R10427/2020|EPI ISL 490277|B.1.1.53|South Africa|2020-06-04	0.0002100342	Africa
Africa|hCoV-19/South Africa/KRISP-K002175/2020|EPI ISL 515577|B.1.1.57|South Africa|2020-07-09	Africa|hCoV-19/South Africa/R10427/2020|EPI ISL 490277|B.1.1.53|South Africa|2020-06-04	0.0001759628	Africa
Africa|hCoV-19/South Africa/KRISP-K002176/2020|EPI ISL 515578|B.1.1.206|South Africa|2020-06-29	Africa|hCoV-19/South Africa/R10427/2020|EPI ISL 490277|B.1.1.53|South Africa|2020-06-04	0.0001433586	Africa
Africa|hCoV-19/South Africa/KRISP-K002177/2020|EPI ISL 515579|B.1.1.57|South Africa|2020-07-09	Africa|hCoV-19/South Africa/R10427/2020|EPI ISL 490277|B.1.1.53|South Africa|2020-06-04	0.0001760560	Africa
Africa|hCoV-19/South Africa/KRISP-K002179/2020|EPI ISL 515580|B.1.1.273|South Africa|2020-07-08	Africa|hCoV-19/South Africa/R10427/2020|EPI ISL 490277|B.1.1.53|South Africa|2020-06-04	0.0002446428	Africa
Africa|hCoV-19/South Africa/KRISP-K002182/2020|EPI ISL 515581|B.1.1|South Africa|2020-07-08	Africa|hCoV-19/South Africa/R10427/2020|EPI ISL 490277|B.1.1.53|South Africa|2020-06-04	0.0002479059	Africa
Africa|hCoV-19/South Africa/KRISP-K002183/2020|EPI ISL 515582|B.1.1.206|South Africa|2020-07-09	Africa|hCoV-19/South Africa/R10427/2020|EPI ISL 490277|B.1.1.53|South Africa|2020-06-04	0.0003495347	Africa
Africa|hCoV-19/South Africa/KRISP-K002185/2020|EPI ISL 515584|B.1.1.84|South Africa|2020-06-30	Africa|hCoV-19/South Africa/R10427/2020|EPI ISL 490277|B.1.1.53|South Africa|2020-06-04	0.0001747295	Africa
Africa|hCoV-19/South Africa/KRISP-K002186/2020|EPI ISL 515585|B.1.1.84|South Africa|2020-06-30	Africa|hCoV-19/South Africa/R10427/2020|EPI ISL 490277|B.1.1.53|South Africa|2020-06-04	0.0002795779	Africa
Africa|hCoV-19/South Africa/KRISP-K002187/2020|EPI ISL 515586|B.1.1.273|South Africa|2020-07-08	Africa|hCoV-19/South Africa/R10427/2020|EPI ISL 490277|B.1.1.53|South Africa|2020-06-04	0.0002795848	Africa
Africa|hCoV-19/South Africa/KRISP-K002188/2020|EPI ISL 515587|B.1.5|South Africa|2020-07-08	Africa|hCoV-19/South Africa/R10427/2020|EPI ISL 490277|B.1.1.53|South Africa|2020-06-04	0.0001763731	Africa
Africa|hCoV-19/South Africa/KRISP-K002189/2020|EPI ISL 515588|B.1.5|South Africa|2020-07-08	Africa|hCoV-19/South Africa/R10427/2020|EPI ISL 490277|B.1.1.53|South Africa|2020-06-04	0.0002451603	Africa
Africa|hCoV-19/South Africa/KRISP-K002190/2020|EPI ISL 515589|B.1.1.62|South Africa|2020-07-14	Africa|hCoV-19/South Africa/R10427/2020|EPI ISL 490277|B.1.1.53|South Africa|2020-06-04	0.0002096938	Africa
Africa|hCoV-19/South Africa/KRISP-K002191/2020|EPI ISL 515590|B.1.5|South Africa|2020-07-06	Africa|hCoV-19/South Africa/R10427/2020|EPI ISL 490277|B.1.1.53|South Africa|2020-06-04	0.0002462319	Africa
Africa|hCoV-19/South Africa/KRISP-K002194/2020|EPI ISL 515592|B.1.1.40|South Africa|2020-07-16	Africa|hCoV-19/South Africa/R10427/2020|EPI ISL 490277|B.1.1.53|South Africa|2020-06-04	0.0003494869	Africa
Africa|hCoV-19/South Africa/KRISP-K002195/2020|EPI ISL 515593|C.1|South Africa|2020-07-10	Africa|hCoV-19/South Africa/R10427/2020|EPI ISL 490277|B.1.1.53|South Africa|2020-06-04	0.0003845472	Africa
Africa|hCoV-19/South Africa/KRISP-K002196/2020|EPI ISL 515594|B.1.1.273|South Africa|2020-07-05	Africa|hCoV-19/South Africa/R10427/2020|EPI ISL 490277|B.1.1.53|South Africa|2020-06-04	0.0002795849	Africa
Africa|hCoV-19/South Africa/KRISP-K002197/2020|EPI ISL 515595|B.1.1.206|South Africa|2020-07-13	Africa|hCoV-19/South Africa/R10427/2020|EPI ISL 490277|B.1.1.53|South Africa|2020-06-04	0.0002189862	Africa
Africa|hCoV-19/South Africa/KRISP-K002198/2020|EPI ISL 515596|B.1.5|South Africa|2020-07-17	Africa|hCoV-19/South Africa/R10427/2020|EPI ISL 490277|B.1.1.53|South Africa|2020-06-04	0.0003846023	Africa
Africa|hCoV-19/South Africa/KRISP-K002199/2020|EPI ISL 515597|B.1.140|South Africa|2020-07-14	Africa|hCoV-19/South Africa/R10427/2020|EPI ISL 490277|B.1.1.53|South Africa|2020-06-04	0.0003845339	Africa
Africa|hCoV-19/South Africa/KRISP-K002200/2020|EPI ISL 515598|B.1.144|South Africa|2020-07-01	Africa|hCoV-19/South Africa/R10427/2020|EPI ISL 490277|B.1.1.53|South Africa|2020-06-04	0.0000727599	Africa
Africa|hCoV-19/South Africa/KRISP-K002201/2020|EPI ISL 515599|B.1.106|South Africa|2020-07-01	Africa|hCoV-19/South Africa/R10427/2020|EPI ISL 490277|B.1.1.53|South Africa|2020-06-04	0.0003866417	Africa
Africa|hCoV-19/South Africa/KRISP-K002202/2020|EPI ISL 515600|B.1.140|South Africa|2020-07-16	Africa|hCoV-19/South Africa/R10427/2020|EPI ISL 490277|B.1.1.53|South Africa|2020-06-04	0.0003845338	Africa
Africa|hCoV-19/South Africa/KRISP-K002203/2020|EPI ISL 515601|B.1.140|South Africa|2020-07-09	Africa|hCoV-19/South Africa/R10427/2020|EPI ISL 490277|B.1.1.53|South Africa|2020-06-04	0.0004544793	Africa
Africa|hCoV-19/South Africa/KRISP-K002204/2020|EPI ISL 515602|B.1.1.273|South Africa|2020-07-18	Africa|hCoV-19/South Africa/R10427/2020|EPI ISL 490277|B.1.1.53|South Africa|2020-06-04	0.0002795848	Africa
Africa|hCoV-19/South Africa/KRISP-K002205/2020|EPI ISL 515603|B.1.106|South Africa|2020-07-16	Africa|hCoV-19/South Africa/R10427/2020|EPI ISL 490277|B.1.1.53|South Africa|2020-06-04	0.0005244194	Africa
Africa|hCoV-19/South Africa/KRISP-K002206/2020|EPI ISL 515604|B.1.1.273|South Africa|2020-07-17	Africa|hCoV-19/South Africa/R10427/2020|EPI ISL 490277|B.1.1.53|South Africa|2020-06-04	0.0003145473	Africa
Africa|hCoV-19/South Africa/KRISP-K002209/2020|EPI ISL 515606|B.1.140|South Africa|2020-07-24	Africa|hCoV-19/South Africa/R10427/2020|EPI ISL 490277|B.1.1.53|South Africa|2020-06-04	0.0006294438	Africa
Africa|hCoV-19/South Africa/KRISP-K002210/2020|EPI ISL 515607|B.1.1.117|South Africa|2020-07-24	Africa|hCoV-19/South Africa/R10427/2020|EPI ISL 490277|B.1.1.53|South Africa|2020-06-04	0.0002797861	Africa
Africa|hCoV-19/South Africa/KRISP-K002211/2020|EPI ISL 515608|B.1.140|South Africa|2020-07-08	Africa|hCoV-19/South Africa/R10427/2020|EPI ISL 490277|B.1.1.53|South Africa|2020-06-04	0.0004569441	Africa
Africa|hCoV-19/South Africa/KRISP-K002213/2020|EPI ISL 515610|C.1|South Africa|2020-07-30	Africa|hCoV-19/South Africa/R10427/2020|EPI ISL 490277|B.1.1.53|South Africa|2020-06-04	0.0003496254	Africa
Africa|hCoV-19/South Africa/KRISP-K002214/2020|EPI ISL 515611|B.1.1.117|South Africa|2020-07-30	Africa|hCoV-19/South Africa/R10427/2020|EPI ISL 490277|B.1.1.53|South Africa|2020-06-04	0.0001757526	Africa
Africa|hCoV-19/South Africa/KRISP-K002215/2020|EPI ISL 515612|B.1.1.206|South Africa|2020-07-30	Africa|hCoV-19/South Africa/R10427/2020|EPI ISL 490277|B.1.1.53|South Africa|2020-06-04	0.0002796034	Africa
Africa|hCoV-19/South Africa/KRISP-K002216/2020|EPI ISL 515613|B.1.1.206|South Africa|2020-07-18	Africa|hCoV-19/South Africa/R10427/2020|EPI ISL 490277|B.1.1.53|South Africa|2020-06-04	0.0002798783	Africa
Africa|hCoV-19/South Africa/KRISP-K002217/2020|EPI ISL 515614|B.1.144|South Africa|2020-07-18	Africa|hCoV-19/South Africa/R10427/2020|EPI ISL 490277|B.1.1.53|South Africa|2020-06-04	0.0001068427	Africa
Africa|hCoV-19/South Africa/KRISP-K002218/2020|EPI ISL 515615|B.1.1.206|South Africa|2020-07-17	Africa|hCoV-19/South Africa/R10427/2020|EPI ISL 490277|B.1.1.53|South Africa|2020-06-04	0.0003857105	Africa
Africa|hCoV-19/South Africa/KRISP-K002219/2020|EPI ISL 515616|H.1|South Africa|2020-07-21	Africa|hCoV-19/South Africa/R10427/2020|EPI ISL 490277|B.1.1.53|South Africa|2020-06-04	0.0002446512	Africa
Africa|hCoV-19/South Africa/KRISP-K002220/2020|EPI ISL 515617|B.1.144|South Africa|2020-07-13	Africa|hCoV-19/South Africa/R10427/2020|EPI ISL 490277|B.1.1.53|South Africa|2020-06-04	0.0002143563	Africa
Africa|hCoV-19/South Africa/KRISP-K002221/2020|EPI ISL 515618|B.1.1.206|South Africa|2020-07-20	Africa|hCoV-19/South Africa/R10427/2020|EPI ISL 490277|B.1.1.53|South Africa|2020-06-04	0.0001807872	Africa
Africa|hCoV-19/South Africa/KRISP-K002222/2020|EPI ISL 515619|B.1.106|South Africa|2020-07-21	Africa|hCoV-19/South Africa/R10427/2020|EPI ISL 490277|B.1.1.53|South Africa|2020-06-04	0.0002446488	Africa
Africa|hCoV-19/South Africa/KRISP-K002223/2020|EPI ISL 515620|C.1|South Africa|2020-07-21	Africa|hCoV-19/South Africa/R10427/2020|EPI ISL 490277|B.1.1.53|South Africa|2020-06-04	0.0003175753	Africa
Africa|hCoV-19/South Africa/KRISP-K002225/2020|EPI ISL 515621|B.1.1.206|South Africa|2020-07-21	Africa|hCoV-19/South Africa/R10427/2020|EPI ISL 490277|B.1.1.53|South Africa|2020-06-04	0.0002510350	Africa
Africa|hCoV-19/South Africa/KRISP-K002226/2020|EPI ISL 515622|B.1.1.254|South Africa|2020-07-21	Africa|hCoV-19/South Africa/R10427/2020|EPI ISL 490277|B.1.1.53|South Africa|2020-06-04	0.0002096845	Africa
Africa|hCoV-19/South Africa/KRISP-K002227/2020|EPI ISL 515623|B.1.237|South Africa|2020-07-21	Africa|hCoV-19/South Africa/R10427/2020|EPI ISL 490277|B.1.1.53|South Africa|2020-06-04	0.0003845150	Africa
Africa|hCoV-19/South Africa/KRISP-K002228/2020|EPI ISL 515624|B.1.5|South Africa|2020-07-20	Africa|hCoV-19/South Africa/R10427/2020|EPI ISL 490277|B.1.1.53|South Africa|2020-06-04	0.0001804089	Africa
Africa|hCoV-19/South Africa/KRISP-K002229/2020|EPI ISL 515625|B.1.1.206|South Africa|2020-07-21	Africa|hCoV-19/South Africa/R10427/2020|EPI ISL 490277|B.1.1.53|South Africa|2020-06-04	0.0003516123	Africa
Africa|hCoV-19/South Africa/KRISP-K002230/2020|EPI ISL 515626|C.1|South Africa|2020-07-21	Africa|hCoV-19/South Africa/R10427/2020|EPI ISL 490277|B.1.1.53|South Africa|2020-06-04	0.0003902252	Africa
Africa|hCoV-19/South Africa/KRISP-K002231/2020|EPI ISL 515627|B.1.1|South Africa|2020-07-18	Africa|hCoV-19/South Africa/R10427/2020|EPI ISL 490277|B.1.1.53|South Africa|2020-06-04	0.0001747332	Africa
Africa|hCoV-19/South Africa/KRISP-K002234/2020|EPI ISL 515628|C.1|South Africa|2020-07-21	Africa|hCoV-19/South Africa/R10427/2020|EPI ISL 490277|B.1.1.53|South Africa|2020-06-04	0.0003495113	Africa
Africa|hCoV-19/South Africa/KRISP-K002237/2020|EPI ISL 515629|C.1|South Africa|2020-07-20	Africa|hCoV-19/South Africa/R10427/2020|EPI ISL 490277|B.1.1.53|South Africa|2020-06-04	0.0003535853	Africa
Africa|hCoV-19/South Africa/KRISP-K002238/2020|EPI ISL 515630|B.1.1|South Africa|2020-07-20	Africa|hCoV-19/South Africa/R10427/2020|EPI ISL 490277|B.1.1.53|South Africa|2020-06-04	0.0001795492	Africa
Africa|hCoV-19/South Africa/KRISP-K002239/2020|EPI ISL 515631|B.1.1.206|South Africa|2020-07-20	Africa|hCoV-19/South Africa/R10427/2020|EPI ISL 490277|B.1.1.53|South Africa|2020-06-04	0.0002795915	Africa
Africa|hCoV-19/South Africa/KRISP-K002242/2020|EPI ISL 515633|B.1.5|South Africa|2020-07-21	Africa|hCoV-19/South Africa/R10427/2020|EPI ISL 490277|B.1.1.53|South Africa|2020-06-04	0.0003853056	Africa
Africa|hCoV-19/South Africa/KRISP-K002243/2020|EPI ISL 515634|B.1.1.34|South Africa|2020-07-21	Africa|hCoV-19/South Africa/R10427/2020|EPI ISL 490277|B.1.1.53|South Africa|2020-06-04	0.0003495030	Africa
Africa|hCoV-19/South Africa/KRISP-K002244/2020|EPI ISL 515635|B.1.106|South Africa|2020-07-20	Africa|hCoV-19/South Africa/R10427/2020|EPI ISL 490277|B.1.1.53|South Africa|2020-06-04	0.0003504386	Africa
Africa|hCoV-19/South Africa/KRISP-K002249/2020|EPI ISL 515636|B.1.1|South Africa|2020-07-21	Africa|hCoV-19/South Africa/R10427/2020|EPI ISL 490277|B.1.1.53|South Africa|2020-06-04	0.0002821879	Africa
Africa|hCoV-19/South Africa/KRISP-K002251/2020|EPI ISL 515638|B.1.1|South Africa|2020-07-21	Africa|hCoV-19/South Africa/R10427/2020|EPI ISL 490277|B.1.1.53|South Africa|2020-06-04	0.0001748151	Africa
Africa|hCoV-19/South Africa/KRISP-K002253/2020|EPI ISL 515639|B.1.1.117|South Africa|2020-07-21	Africa|hCoV-19/South Africa/R10427/2020|EPI ISL 490277|B.1.1.53|South Africa|2020-06-04	0.0002446367	Africa
Africa|hCoV-19/South Africa/KRISP-K002255/2020|EPI ISL 515640|B.1.1|South Africa|2020-07-21	Africa|hCoV-19/South Africa/R10427/2020|EPI ISL 490277|B.1.1.53|South Africa|2020-06-04	0.0001750311	Africa
Africa|hCoV-19/South Africa/KRISP-K002256/2020|EPI ISL 515641|B.1.1.56|South Africa|2020-07-21	Africa|hCoV-19/South Africa/R10427/2020|EPI ISL 490277|B.1.1.53|South Africa|2020-06-04	0.0003495347	Africa
Africa|hCoV-19/South Africa/KRISP-K002257/2020|EPI ISL 515642|B.1.1.206|South Africa|2020-07-19	Africa|hCoV-19/South Africa/R10427/2020|EPI ISL 490277|B.1.1.53|South Africa|2020-06-04	0.0003495187	Africa
Africa|hCoV-19/South Africa/KRISP-K002258/2020|EPI ISL 515643|B.1.1.206|South Africa|2020-07-18	Africa|hCoV-19/South Africa/R10427/2020|EPI ISL 490277|B.1.1.53|South Africa|2020-06-04	0.0001747253	Africa
Africa|hCoV-19/South Africa/KRISP-K002259/2020|EPI ISL 515644|C.1|South Africa|2020-07-18	Africa|hCoV-19/South Africa/R10427/2020|EPI ISL 490277|B.1.1.53|South Africa|2020-06-04	0.0003495114	Africa
Africa|hCoV-19/South Africa/KRISP-K002260/2020|EPI ISL 515645|B.1.5|South Africa|2020-07-16	Africa|hCoV-19/South Africa/R10427/2020|EPI ISL 490277|B.1.1.53|South Africa|2020-06-04	0.0003495531	Africa
Africa|hCoV-19/South Africa/KRISP-K002263/2020|EPI ISL 515646|B.1.1.206|South Africa|2020-07-19	Africa|hCoV-19/South Africa/R10427/2020|EPI ISL 490277|B.1.1.53|South Africa|2020-06-04	0.0003501797	Africa
Africa|hCoV-19/South Africa/KRISP-K002264/2020|EPI ISL 515647|B.1.1.206|South Africa|2020-07-19	Africa|hCoV-19/South Africa/R10427/2020|EPI ISL 490277|B.1.1.53|South Africa|2020-06-04	0.0002446368	Africa
Africa|hCoV-19/South Africa/KRISP-K002265/2020|EPI ISL 515648|B.1.1.62|South Africa|2020-07-20	Africa|hCoV-19/South Africa/R10427/2020|EPI ISL 490277|B.1.1.53|South Africa|2020-06-04	0.0002482803	Africa
Africa|hCoV-19/South Africa/KRISP-K002266/2020|EPI ISL 515649|H.1|South Africa|2020-07-20	Africa|hCoV-19/South Africa/R10427/2020|EPI ISL 490277|B.1.1.53|South Africa|2020-06-04	0.0002798450	Africa
Africa|hCoV-19/South Africa/KRISP-K002268/2020|EPI ISL 515650|C.1|South Africa|2020-07-20	Africa|hCoV-19/South Africa/R10427/2020|EPI ISL 490277|B.1.1.53|South Africa|2020-06-04	0.0003145537	Africa
Africa|hCoV-19/South Africa/KRISP-K002269/2020|EPI ISL 515651|B.1.1.1|South Africa|2020-07-21	Africa|hCoV-19/South Africa/R10427/2020|EPI ISL 490277|B.1.1.53|South Africa|2020-06-04	0.0002446426	Africa
Africa|hCoV-19/South Africa/KRISP-K002270/2020|EPI ISL 515652|B.1.1.206|South Africa|2020-07-20	Africa|hCoV-19/South Africa/R10427/2020|EPI ISL 490277|B.1.1.53|South Africa|2020-06-04	0.0002452855	Africa
Africa|hCoV-19/South Africa/KRISP-K002271/2020|EPI ISL 515653|B.1.1.206|South Africa|2020-07-19	Africa|hCoV-19/South Africa/R10427/2020|EPI ISL 490277|B.1.1.53|South Africa|2020-06-04	0.0001747253	Africa
Africa|hCoV-19/South Africa/KRISP-K002273/2020|EPI ISL 515654|C.1|South Africa|2020-07-21	Africa|hCoV-19/South Africa/R10427/2020|EPI ISL 490277|B.1.1.53|South Africa|2020-06-04	0.0004194312	Africa
Africa|hCoV-19/South Africa/KRISP-K002274/2020|EPI ISL 515655|B.1.1.206|South Africa|2020-07-21	Africa|hCoV-19/South Africa/R10427/2020|EPI ISL 490277|B.1.1.53|South Africa|2020-06-04	0.0002795848	Africa
Africa|hCoV-19/South Africa/KRISP-K002278/2020|EPI ISL 515658|B.1.1.206|South Africa|2020-07-21	Africa|hCoV-19/South Africa/R10427/2020|EPI ISL 490277|B.1.1.53|South Africa|2020-06-04	0.0003495273	Africa
Africa|hCoV-19/South Africa/KRISP-K002279/2020|EPI ISL 515659|B.1.1.206|South Africa|2020-07-21	Africa|hCoV-19/South Africa/R10427/2020|EPI ISL 490277|B.1.1.53|South Africa|2020-06-04	0.0003495273	Africa
Africa|hCoV-19/South Africa/KRISP-K002280/2020|EPI ISL 515660|C.1|South Africa|2020-07-21	Africa|hCoV-19/South Africa/R10427/2020|EPI ISL 490277|B.1.1.53|South Africa|2020-06-04	0.0003844975	Africa
Africa|hCoV-19/South Africa/KRISP-K002281/2020|EPI ISL 515661|B.1.1.1|South Africa|2020-07-21	Africa|hCoV-19/South Africa/R10427/2020|EPI ISL 490277|B.1.1.53|South Africa|2020-06-04	0.0002096798	Africa
Africa|hCoV-19/South Africa/KRISP-K002282/2020|EPI ISL 515662|C.2|South Africa|2020-07-21	Africa|hCoV-19/South Africa/R10427/2020|EPI ISL 490277|B.1.1.53|South Africa|2020-06-04	0.0004543936	Africa
Africa|hCoV-19/South Africa/KRISP-K002283/2020|EPI ISL 515663|B.1.1.206|South Africa|2020-07-12	Africa|hCoV-19/South Africa/R10427/2020|EPI ISL 490277|B.1.1.53|South Africa|2020-06-04	0.0001767738	Africa
Africa|hCoV-19/South Africa/KRISP-K002284/2020|EPI ISL 515664|B.1.1.206|South Africa|2020-07-21	Africa|hCoV-19/South Africa/R10427/2020|EPI ISL 490277|B.1.1.53|South Africa|2020-06-04	0.0003973673	Africa
Africa|hCoV-19/South Africa/KRISP-K002287/2020|EPI ISL 515665|B.1.1.206|South Africa|2020-07-19	Africa|hCoV-19/South Africa/R10427/2020|EPI ISL 490277|B.1.1.53|South Africa|2020-06-04	0.0002795978	Africa
Africa|hCoV-19/South Africa/KRISP-K002288/2020|EPI ISL 515666|B.1.1.206|South Africa|2020-07-21	Africa|hCoV-19/South Africa/R10427/2020|EPI ISL 490277|B.1.1.53|South Africa|2020-06-04	0.0003494870	Africa
Africa|hCoV-19/South Africa/KRISP-K002289/2020|EPI ISL 515667|B.1.1.34|South Africa|2020-07-20	Africa|hCoV-19/South Africa/R10427/2020|EPI ISL 490277|B.1.1.53|South Africa|2020-06-04	0.0002467951	Africa
Africa|hCoV-19/South Africa/KRISP-K002290/2020|EPI ISL 515668|B.1.1.206|South Africa|2020-07-23	Africa|hCoV-19/South Africa/R10427/2020|EPI ISL 490277|B.1.1.53|South Africa|2020-06-04	0.0002446368	Africa
Africa|hCoV-19/South Africa/KRISP-K002291/2020|EPI ISL 515669|C.1|South Africa|2020-07-22	Africa|hCoV-19/South Africa/R10427/2020|EPI ISL 490277|B.1.1.53|South Africa|2020-06-04	0.0005597361	Africa
Africa|hCoV-19/South Africa/KRISP-K002292/2020|EPI ISL 515670|B.1.1.206|South Africa|2020-07-22	Africa|hCoV-19/South Africa/R10427/2020|EPI ISL 490277|B.1.1.53|South Africa|2020-06-04	0.0002129160	Africa
Africa|hCoV-19/South Africa/KRISP-K002293/2020|EPI ISL 515671|C.1|South Africa|2020-07-23	Africa|hCoV-19/South Africa/R10427/2020|EPI ISL 490277|B.1.1.53|South Africa|2020-06-04	0.0004543933	Africa
Africa|hCoV-19/South Africa/KRISP-K002295/2020|EPI ISL 515672|B.1.1.206|South Africa|2020-07-23	Africa|hCoV-19/South Africa/R10427/2020|EPI ISL 490277|B.1.1.53|South Africa|2020-06-04	0.0002446316	Africa
Africa|hCoV-19/South Africa/KRISP-K002296/2020|EPI ISL 515673|B.1.1.206|South Africa|2020-07-21	Africa|hCoV-19/South Africa/R10427/2020|EPI ISL 490277|B.1.1.53|South Africa|2020-06-04	0.0001097050	Africa
Africa|hCoV-19/South Africa/KRISP-K002297/2020|EPI ISL 515674|C.6|South Africa|2020-07-20	Africa|hCoV-19/South Africa/R10427/2020|EPI ISL 490277|B.1.1.53|South Africa|2020-06-04	0.0004546545	Africa
Africa|hCoV-19/South Africa/KRISP-K002298/2020|EPI ISL 515675|B.1.1.206|South Africa|2020-07-23	Africa|hCoV-19/South Africa/R10427/2020|EPI ISL 490277|B.1.1.53|South Africa|2020-06-04	0.0001749698	Africa
Africa|hCoV-19/South Africa/KRISP-K002299/2020|EPI ISL 515676|H.1|South Africa|2020-07-22	Africa|hCoV-19/South Africa/R10427/2020|EPI ISL 490277|B.1.1.53|South Africa|2020-06-04	0.0002446538	Africa
Africa|hCoV-19/South Africa/KRISP-K002300/2020|EPI ISL 515677|C.1|South Africa|2020-07-21	Africa|hCoV-19/South Africa/R10427/2020|EPI ISL 490277|B.1.1.53|South Africa|2020-06-04	0.0005645682	Africa
Africa|hCoV-19/South Africa/KRISP-K002301/2020|EPI ISL 515678|B.1.1.206|South Africa|2020-07-22	Africa|hCoV-19/South Africa/R10427/2020|EPI ISL 490277|B.1.1.53|South Africa|2020-06-04	0.0002795849	Africa
Africa|hCoV-19/South Africa/KRISP-K002303/2020|EPI ISL 515680|C.1|South Africa|2020-07-23	Africa|hCoV-19/South Africa/R10427/2020|EPI ISL 490277|B.1.1.53|South Africa|2020-06-04	0.0004544249	Africa
Africa|hCoV-19/South Africa/KRISP-K002304/2020|EPI ISL 515681|C.1|South Africa|2020-07-23	Africa|hCoV-19/South Africa/R10427/2020|EPI ISL 490277|B.1.1.53|South Africa|2020-06-04	0.0004543931	Africa
Africa|hCoV-19/South Africa/KRISP-K002306/2020|EPI ISL 515682|B.1.1.206|South Africa|2020-07-21	Africa|hCoV-19/South Africa/R10427/2020|EPI ISL 490277|B.1.1.53|South Africa|2020-06-04	0.0004544046	Africa
Africa|hCoV-19/South Africa/KRISP-K002307/2020|EPI ISL 515683|B.1.1.206|South Africa|2020-07-23	Africa|hCoV-19/South Africa/R10427/2020|EPI ISL 490277|B.1.1.53|South Africa|2020-06-04	0.0003145395	Africa
Africa|hCoV-19/South Africa/KRISP-K002308/2020|EPI ISL 515684|B.1.1.206|South Africa|2020-07-22	Africa|hCoV-19/South Africa/R10427/2020|EPI ISL 490277|B.1.1.53|South Africa|2020-06-04	0.0002446427	Africa
Africa|hCoV-19/South Africa/KRISP-K002309/2020|EPI ISL 515685|B.1.1|South Africa|2020-07-23	Africa|hCoV-19/South Africa/R10427/2020|EPI ISL 490277|B.1.1.53|South Africa|2020-06-04	0.0002100586	Africa
Africa|hCoV-19/South Africa/KRISP-K002310/2020|EPI ISL 515686|B.1.1.206|South Africa|2020-07-23	Africa|hCoV-19/South Africa/R10427/2020|EPI ISL 490277|B.1.1.53|South Africa|2020-06-04	0.0003854135	Africa
Africa|hCoV-19/South Africa/KRISP-K002311/2020|EPI ISL 515687|C.9|South Africa|2020-07-22	Africa|hCoV-19/South Africa/R10427/2020|EPI ISL 490277|B.1.1.53|South Africa|2020-06-04	0.0004544342	Africa
Africa|hCoV-19/South Africa/KRISP-K002312/2020|EPI ISL 515688|B.1.1.206|South Africa|2020-07-22	Africa|hCoV-19/South Africa/R10427/2020|EPI ISL 490277|B.1.1.53|South Africa|2020-06-04	0.0002795917	Africa
Africa|hCoV-19/South Africa/KRISP-K002313/2020|EPI ISL 515689|B.1.140|South Africa|2020-07-22	Africa|hCoV-19/South Africa/R10427/2020|EPI ISL 490277|B.1.1.53|South Africa|2020-06-04	0.0005594057	Africa
Africa|hCoV-19/South Africa/KRISP-K002314/2020|EPI ISL 515690|B.1.5|South Africa|2020-07-22	Africa|hCoV-19/South Africa/R10427/2020|EPI ISL 490277|B.1.1.53|South Africa|2020-06-04	0.0003517907	Africa
Africa|hCoV-19/South Africa/KRISP-K002315/2020|EPI ISL 515691|B.1.5|South Africa|2020-07-22	Africa|hCoV-19/South Africa/R10427/2020|EPI ISL 490277|B.1.1.53|South Africa|2020-06-04	0.0004195003	Africa
Africa|hCoV-19/South Africa/KRISP-K002316/2020|EPI ISL 515692|B.1.1.206|South Africa|2020-07-22	Africa|hCoV-19/South Africa/R10427/2020|EPI ISL 490277|B.1.1.53|South Africa|2020-06-04	0.0002800113	Africa
Africa|hCoV-19/South Africa/KRISP-K002318/2020|EPI ISL 515694|B.1.1.206|South Africa|2020-07-22	Africa|hCoV-19/South Africa/R10427/2020|EPI ISL 490277|B.1.1.53|South Africa|2020-06-04	0.0003495186	Africa
Africa|hCoV-19/South Africa/KRISP-K002319/2020|EPI ISL 515695|H.1|South Africa|2020-07-22	Africa|hCoV-19/South Africa/R10427/2020|EPI ISL 490277|B.1.1.53|South Africa|2020-06-04	0.0002139658	Africa
Africa|hCoV-19/South Africa/KRISP-K002320/2020|EPI ISL 515696|B.1.5|South Africa|2020-07-22	Africa|hCoV-19/South Africa/R10427/2020|EPI ISL 490277|B.1.1.53|South Africa|2020-06-04	0.0003495531	Africa
Africa|hCoV-19/South Africa/KRISP-K002321/2020|EPI ISL 515697|B.1.1.273|South Africa|2020-07-22	Africa|hCoV-19/South Africa/R10427/2020|EPI ISL 490277|B.1.1.53|South Africa|2020-06-04	0.0003495115	Africa
Africa|hCoV-19/South Africa/KRISP-K002322/2020|EPI ISL 515698|B.1.5|South Africa|2020-07-22	Africa|hCoV-19/South Africa/R10427/2020|EPI ISL 490277|B.1.1.53|South Africa|2020-06-04	0.0002096945	Africa
Africa|hCoV-19/South Africa/KRISP-K002323/2020|EPI ISL 515699|B.1.1.206|South Africa|2020-07-23	Africa|hCoV-19/South Africa/R10427/2020|EPI ISL 490277|B.1.1.53|South Africa|2020-06-04	0.0002446376	Africa
Africa|hCoV-19/South Africa/KRISP-K002325/2020|EPI ISL 515701|B.1.1.206|South Africa|2020-07-22	Africa|hCoV-19/South Africa/R10427/2020|EPI ISL 490277|B.1.1.53|South Africa|2020-06-04	0.0004544964	Africa
Africa|hCoV-19/South Africa/KRISP-K002326/2020|EPI ISL 515702|B.1.1.206|South Africa|2020-07-22	Africa|hCoV-19/South Africa/R10427/2020|EPI ISL 490277|B.1.1.53|South Africa|2020-06-04	0.0004894781	Africa
Africa|hCoV-19/South Africa/KRISP-K002327/2020|EPI ISL 515703|B.1.1.206|South Africa|2020-07-14	Africa|hCoV-19/South Africa/R10427/2020|EPI ISL 490277|B.1.1.53|South Africa|2020-06-04	0.0002795975	Africa
Africa|hCoV-19/South Africa/KRISP-K002329/2020|EPI ISL 515705|B.1.1.10|South Africa|2020-07-22	Africa|hCoV-19/South Africa/R10427/2020|EPI ISL 490277|B.1.1.53|South Africa|2020-06-04	0.0001747331	Africa
Africa|hCoV-19/South Africa/KRISP-K002331/2020|EPI ISL 515706|H.1|South Africa|2020-07-22	Africa|hCoV-19/South Africa/R10427/2020|EPI ISL 490277|B.1.1.53|South Africa|2020-06-04	0.0002096893	Africa
Africa|hCoV-19/South Africa/KRISP-K002332/2020|EPI ISL 515707|B.1.1.206|South Africa|2020-07-23	Africa|hCoV-19/South Africa/R10427/2020|EPI ISL 490277|B.1.1.53|South Africa|2020-06-04	0.0002795906	Africa
Africa|hCoV-19/South Africa/KRISP-K002333/2020|EPI ISL 515708|B.1.1.206|South Africa|2020-07-22	Africa|hCoV-19/South Africa/R10427/2020|EPI ISL 490277|B.1.1.53|South Africa|2020-06-04	0.0004195161	Africa
Africa|hCoV-19/South Africa/KRISP-K002335/2020|EPI ISL 515709|B.1.1|South Africa|2020-07-23	Africa|hCoV-19/South Africa/R10427/2020|EPI ISL 490277|B.1.1.53|South Africa|2020-06-04	0.0001397836	Africa
Africa|hCoV-19/South Africa/KRISP-K002336/2020|EPI ISL 515710|C.1|South Africa|2020-07-23	Africa|hCoV-19/South Africa/R10427/2020|EPI ISL 490277|B.1.1.53|South Africa|2020-06-04	0.0004544251	Africa
Africa|hCoV-19/South Africa/KRISP-K002337/2020|EPI ISL 515711|B.1.1.99|South Africa|2020-07-22	Africa|hCoV-19/South Africa/R10427/2020|EPI ISL 490277|B.1.1.53|South Africa|2020-06-04	0.0001747295	Africa
Africa|hCoV-19/South Africa/KRISP-K002341/2020|EPI ISL 515714|B.1|South Africa|2020-07-22	Africa|hCoV-19/South Africa/R10427/2020|EPI ISL 490277|B.1.1.53|South Africa|2020-06-04	0.0002796044	Africa
Africa|hCoV-19/South Africa/KRISP-K002343/2020|EPI ISL 515716|B.1.1.206|South Africa|2020-07-23	Africa|hCoV-19/South Africa/R10427/2020|EPI ISL 490277|B.1.1.53|South Africa|2020-06-04	0.0003145538	Africa
Africa|hCoV-19/South Africa/KRISP-K002345/2020|EPI ISL 515717|B.1.1.206|South Africa|2020-07-21	Africa|hCoV-19/South Africa/R10427/2020|EPI ISL 490277|B.1.1.53|South Africa|2020-06-04	0.0005010314	Africa
Africa|hCoV-19/South Africa/KRISP-K002346/2020|EPI ISL 515718|B.1.1.273|South Africa|2020-07-23	Africa|hCoV-19/South Africa/R10427/2020|EPI ISL 490277|B.1.1.53|South Africa|2020-06-04	0.0003510622	Africa
Africa|hCoV-19/South Africa/KRISP-K002347/2020|EPI ISL 515719|B.1.1.206|South Africa|2020-07-23	Africa|hCoV-19/South Africa/R10427/2020|EPI ISL 490277|B.1.1.53|South Africa|2020-06-04	0.0003145611	Africa
Africa|hCoV-19/South Africa/KRISP-K002348/2020|EPI ISL 515720|B.1.1|South Africa|2020-07-22	Africa|hCoV-19/South Africa/R10427/2020|EPI ISL 490277|B.1.1.53|South Africa|2020-06-04	0.0003145538	Africa
Africa|hCoV-19/South Africa/KRISP-K002349/2020|EPI ISL 515721|B.1.1.206|South Africa|2020-07-10	Africa|hCoV-19/South Africa/R10427/2020|EPI ISL 490277|B.1.1.53|South Africa|2020-06-04	0.0003145758	Africa
Africa|hCoV-19/South Africa/KRISP-K002350/2020|EPI ISL 515722|B.1.1.34|South Africa|2020-07-21	Africa|hCoV-19/South Africa/R10427/2020|EPI ISL 490277|B.1.1.53|South Africa|2020-06-04	0.0003845057	Africa
Africa|hCoV-19/South Africa/KRISP-K002352/2020|EPI ISL 515724|C.9|South Africa|2020-07-21	Africa|hCoV-19/South Africa/R10427/2020|EPI ISL 490277|B.1.1.53|South Africa|2020-06-04	0.0004893911	Africa
Africa|hCoV-19/South Africa/KRISP-K002353/2020|EPI ISL 515725|C.1|South Africa|2020-07-22	Africa|hCoV-19/South Africa/R10427/2020|EPI ISL 490277|B.1.1.53|South Africa|2020-06-04	0.0004547225	Africa
Africa|hCoV-19/South Africa/KRISP-K002354/2020|EPI ISL 515726|B.1.1.206|South Africa|2020-07-21	Africa|hCoV-19/South Africa/R10427/2020|EPI ISL 490277|B.1.1.53|South Africa|2020-06-04	0.0002143918	Africa
Africa|hCoV-19/South Africa/KRISP-K002357/2020|EPI ISL 515728|B.1.1.273|South Africa|2020-07-21	Africa|hCoV-19/South Africa/R10427/2020|EPI ISL 490277|B.1.1.53|South Africa|2020-06-04	0.0003844631	Africa
Africa|hCoV-19/South Africa/KRISP-K002358/2020|EPI ISL 515729|B.1.1.206|South Africa|2020-07-21	Africa|hCoV-19/South Africa/R10427/2020|EPI ISL 490277|B.1.1.53|South Africa|2020-06-04	0.0003145318	Africa
Africa|hCoV-19/South Africa/KRISP-K002359/2020|EPI ISL 515730|B.1.1.206|South Africa|2020-07-22	Africa|hCoV-19/South Africa/R10427/2020|EPI ISL 490277|B.1.1.53|South Africa|2020-06-04	0.0003495273	Africa
Africa|hCoV-19/South Africa/KRISP-K002363/2020|EPI ISL 515731|B.1.1|South Africa|2020-07-21	Africa|hCoV-19/South Africa/R10427/2020|EPI ISL 490277|B.1.1.53|South Africa|2020-06-04	0.0001747252	Africa
Africa|hCoV-19/South Africa/KRISP-K002364/2020|EPI ISL 515732|B.1.1.206|South Africa|2020-07-14	Africa|hCoV-19/South Africa/R10427/2020|EPI ISL 490277|B.1.1.53|South Africa|2020-06-04	0.0003145395	Africa
Africa|hCoV-19/South Africa/KRISP-K002365/2020|EPI ISL 515733|B.1.1.273|South Africa|2020-07-22	Africa|hCoV-19/South Africa/R10427/2020|EPI ISL 490277|B.1.1.53|South Africa|2020-06-04	0.0003844802	Africa
Africa|hCoV-19/South Africa/KRISP-K002366/2020|EPI ISL 515734|B.1.1.206|South Africa|2020-07-21	Africa|hCoV-19/South Africa/R10427/2020|EPI ISL 490277|B.1.1.53|South Africa|2020-06-04	0.0002446367	Africa
Africa|hCoV-19/South Africa/KRISP-K002367/2020|EPI ISL 515735|C.1|South Africa|2020-07-22	Africa|hCoV-19/South Africa/R10427/2020|EPI ISL 490277|B.1.1.53|South Africa|2020-06-04	0.0004606441	Africa
Africa|hCoV-19/South Africa/KRISP-K002368/2020|EPI ISL 515736|B.1.1.206|South Africa|2020-07-22	Africa|hCoV-19/South Africa/R10427/2020|EPI ISL 490277|B.1.1.53|South Africa|2020-06-04	0.0002096799	Africa
Africa|hCoV-19/South Africa/KRISP-K002369/2020|EPI ISL 515737|C.1|South Africa|2020-07-22	Africa|hCoV-19/South Africa/R10427/2020|EPI ISL 490277|B.1.1.53|South Africa|2020-06-04	0.0003845054	Africa
Africa|hCoV-19/South Africa/KRISP-K002370/2020|EPI ISL 515738|B.1.1.62|South Africa|2020-07-22	Africa|hCoV-19/South Africa/R10427/2020|EPI ISL 490277|B.1.1.53|South Africa|2020-06-04	0.0003167561	Africa
Africa|hCoV-19/South Africa/KRISP-K002371/2020|EPI ISL 515739|C.1|South Africa|2020-07-22	Africa|hCoV-19/South Africa/R10427/2020|EPI ISL 490277|B.1.1.53|South Africa|2020-06-04	0.0004194602	Africa
Africa|hCoV-19/South Africa/KRISP-K002372/2020|EPI ISL 515740|H.1|South Africa|2020-07-20	Africa|hCoV-19/South Africa/R10427/2020|EPI ISL 490277|B.1.1.53|South Africa|2020-06-04	0.0002446486	Africa
Africa|hCoV-19/South Africa/KRISP-K002375/2020|EPI ISL 515741|B.1.1|South Africa|2020-07-21	Africa|hCoV-19/South Africa/R10427/2020|EPI ISL 490277|B.1.1.53|South Africa|2020-06-04	0.0001750494	Africa
Africa|hCoV-19/South Africa/KRISP-K002376/2020|EPI ISL 515742|B.1.1|South Africa|2020-07-22	Africa|hCoV-19/South Africa/R10427/2020|EPI ISL 490277|B.1.1.53|South Africa|2020-06-04	0.0001411168	Africa
Africa|hCoV-19/South Africa/KRISP-K002377/2020|EPI ISL 515743|B.1.1.206|South Africa|2020-07-22	Africa|hCoV-19/South Africa/R10427/2020|EPI ISL 490277|B.1.1.53|South Africa|2020-06-04	0.0004194591	Africa
Africa|hCoV-19/South Africa/KRISP-K002378/2020|EPI ISL 515744|B.1|South Africa|2020-07-20	Africa|hCoV-19/South Africa/R10427/2020|EPI ISL 490277|B.1.1.53|South Africa|2020-06-04	0.0004195091	Africa
Africa|hCoV-19/South Africa/KRISP-K002379/2020|EPI ISL 515745|C.1|South Africa|2020-07-22	Africa|hCoV-19/South Africa/R10427/2020|EPI ISL 490277|B.1.1.53|South Africa|2020-06-04	0.0003159891	Africa
Africa|hCoV-19/South Africa/KRISP-K002380/2020|EPI ISL 515746|B.1.1|South Africa|2020-07-22	Africa|hCoV-19/South Africa/R10427/2020|EPI ISL 490277|B.1.1.53|South Africa|2020-06-04	0.0001409642	Africa
Africa|hCoV-19/South Africa/KRISP-K002381/2020|EPI ISL 515747|B.1.1|South Africa|2020-07-17	Africa|hCoV-19/South Africa/R10427/2020|EPI ISL 490277|B.1.1.53|South Africa|2020-06-04	0.0002802271	Africa
Africa|hCoV-19/South Africa/KRISP-K002382/2020|EPI ISL 515748|B.1.1.206|South Africa|2020-07-22	Africa|hCoV-19/South Africa/R10427/2020|EPI ISL 490277|B.1.1.53|South Africa|2020-06-04	0.0003145537	Africa
Africa|hCoV-19/South Africa/KRISP-K002383/2020|EPI ISL 515749|B.1.1.206|South Africa|2020-07-20	Africa|hCoV-19/South Africa/R10427/2020|EPI ISL 490277|B.1.1.53|South Africa|2020-06-04	0.0002795975	Africa
Africa|hCoV-19/South Africa/KRISP-K002384/2020|EPI ISL 515750|B.1.1.273|South Africa|2020-07-22	Africa|hCoV-19/South Africa/R10427/2020|EPI ISL 490277|B.1.1.53|South Africa|2020-06-04	0.0002466942	Africa
Africa|hCoV-19/South Africa/KRISP-K002385/2020|EPI ISL 515751|B.1.1.206|South Africa|2020-07-22	Africa|hCoV-19/South Africa/R10427/2020|EPI ISL 490277|B.1.1.53|South Africa|2020-06-04	0.0002096746	Africa
Africa|hCoV-19/South Africa/KRISP-K002386/2020|EPI ISL 515752|B.1.1.206|South Africa|2020-07-21	Africa|hCoV-19/South Africa/R10427/2020|EPI ISL 490277|B.1.1.53|South Africa|2020-06-04	0.0003145319	Africa
Africa|hCoV-19/South Africa/KRISP-K002387/2020|EPI ISL 515753|B.1.1.64|South Africa|2020-07-22	Africa|hCoV-19/South Africa/R10427/2020|EPI ISL 490277|B.1.1.53|South Africa|2020-06-04	0.0002096747	Africa
Africa|hCoV-19/South Africa/KRISP-K002388/2020|EPI ISL 515754|B.1.1.206|South Africa|2020-07-22	Africa|hCoV-19/South Africa/R10427/2020|EPI ISL 490277|B.1.1.53|South Africa|2020-06-04	0.0003145460	Africa
Africa|hCoV-19/South Africa/KRISP-K002390/2020|EPI ISL 515755|B.1|South Africa|2020-07-25	Africa|hCoV-19/South Africa/R10427/2020|EPI ISL 490277|B.1.1.53|South Africa|2020-06-04	0.0002121232	Africa
Africa|hCoV-19/South Africa/KRISP-K002391/2020|EPI ISL 515756|B.1.1.57|South Africa|2020-07-21	Africa|hCoV-19/South Africa/R10427/2020|EPI ISL 490277|B.1.1.53|South Africa|2020-06-04	0.0002819987	Africa
Africa|hCoV-19/South Africa/KRISP-K002392/2020|EPI ISL 515757|B.1.1|South Africa|2020-07-27	Africa|hCoV-19/South Africa/R10427/2020|EPI ISL 490277|B.1.1.53|South Africa|2020-06-04	0.0002795976	Africa
Africa|hCoV-19/South Africa/KRISP-K002393/2020|EPI ISL 515758|B.1.1|South Africa|2020-07-28	Africa|hCoV-19/South Africa/R10427/2020|EPI ISL 490277|B.1.1.53|South Africa|2020-06-04	0.0001048308	Africa
Africa|hCoV-19/South Africa/KRISP-K002394/2020|EPI ISL 515759|C.1|South Africa|2020-07-28	Africa|hCoV-19/South Africa/R10427/2020|EPI ISL 490277|B.1.1.53|South Africa|2020-06-04	0.0005263120	Africa
Africa|hCoV-19/South Africa/KRISP-K002395/2020|EPI ISL 515760|B.1.1.273|South Africa|2020-07-28	Africa|hCoV-19/South Africa/R10427/2020|EPI ISL 490277|B.1.1.53|South Africa|2020-06-04	0.0004893693	Africa
Africa|hCoV-19/South Africa/KRISP-K002396/2020|EPI ISL 515761|H.1|South Africa|2020-07-30	Africa|hCoV-19/South Africa/R10427/2020|EPI ISL 490277|B.1.1.53|South Africa|2020-06-04	0.0001821566	Africa
Africa|hCoV-19/South Africa/KRISP-K002398/2020|EPI ISL 515762|B.1.1.117|South Africa|2020-07-27	Africa|hCoV-19/South Africa/R10427/2020|EPI ISL 490277|B.1.1.53|South Africa|2020-06-04	0.0002446363	Africa
Africa|hCoV-19/South Africa/KRISP-K002399/2020|EPI ISL 515763|B.1.1.62|South Africa|2020-07-30	Africa|hCoV-19/South Africa/R10427/2020|EPI ISL 490277|B.1.1.53|South Africa|2020-06-04	0.0002796101	Africa
Africa|hCoV-19/South Africa/KRISP-K002400/2020|EPI ISL 515764|B.1.1.206|South Africa|2020-07-30	Africa|hCoV-19/South Africa/R10427/2020|EPI ISL 490277|B.1.1.53|South Africa|2020-06-04	0.0003145319	Africa
Africa|hCoV-19/South Africa/KRISP-K002403/2020|EPI ISL 515767|B.1.1.117|South Africa|2020-07-24	Africa|hCoV-19/South Africa/R10427/2020|EPI ISL 490277|B.1.1.53|South Africa|2020-06-04	0.0002446366	Africa
Africa|hCoV-19/South Africa/KRISP-K002404/2020|EPI ISL 515768|C.1|South Africa|2020-07-27	Africa|hCoV-19/South Africa/R10427/2020|EPI ISL 490277|B.1.1.53|South Africa|2020-06-04	0.0005287043	Africa
Africa|hCoV-19/South Africa/KRISP-K002405/2020|EPI ISL 515769|B.1.1.273|South Africa|2020-07-27	Africa|hCoV-19/South Africa/R10427/2020|EPI ISL 490277|B.1.1.53|South Africa|2020-06-04	0.0002096892	Africa
Africa|hCoV-19/South Africa/KRISP-K002406/2020|EPI ISL 515770|B.1.1.57|South Africa|2020-07-29	Africa|hCoV-19/South Africa/R10427/2020|EPI ISL 490277|B.1.1.53|South Africa|2020-06-04	0.0002467465	Africa
Africa|hCoV-19/South Africa/KRISP-K002407/2020|EPI ISL 515771|B.1.1.273|South Africa|2020-07-30	Africa|hCoV-19/South Africa/R10427/2020|EPI ISL 490277|B.1.1.53|South Africa|2020-06-04	0.0003495434	Africa
Africa|hCoV-19/South Africa/KRISP-K002408/2020|EPI ISL 515772|B.1.5|South Africa|2020-07-28	Africa|hCoV-19/South Africa/R10427/2020|EPI ISL 490277|B.1.1.53|South Africa|2020-06-04	0.0002131428	Africa
Africa|hCoV-19/South Africa/KRISP-K002411/2020|EPI ISL 515773|C.9|South Africa|2020-07-29	Africa|hCoV-19/South Africa/R10427/2020|EPI ISL 490277|B.1.1.53|South Africa|2020-06-04	0.0004543935	Africa
Africa|hCoV-19/South Africa/KRISP-K002412/2020|EPI ISL 515774|B.1.1|South Africa|2020-07-28	Africa|hCoV-19/South Africa/R10427/2020|EPI ISL 490277|B.1.1.53|South Africa|2020-06-04	0.0002100983	Africa
Africa|hCoV-19/South Africa/KRISP-K002413/2020|EPI ISL 515775|B.1.1.206|South Africa|2020-07-24	Africa|hCoV-19/South Africa/R10427/2020|EPI ISL 490277|B.1.1.53|South Africa|2020-06-04	0.0004194592	Africa
Africa|hCoV-19/South Africa/KRISP-K002414/2020|EPI ISL 515776|B.1.1.206|South Africa|2020-07-24	Africa|hCoV-19/South Africa/R10427/2020|EPI ISL 490277|B.1.1.53|South Africa|2020-06-04	0.0002096747	Africa
Africa|hCoV-19/South Africa/KRISP-K002415/2020|EPI ISL 515777|B.1.1.206|South Africa|2020-07-29	Africa|hCoV-19/South Africa/R10427/2020|EPI ISL 490277|B.1.1.53|South Africa|2020-06-04	0.0003145537	Africa
Africa|hCoV-19/South Africa/KRISP-K002416/2020|EPI ISL 515778|B.1.1.206|South Africa|2020-07-30	Africa|hCoV-19/South Africa/R10427/2020|EPI ISL 490277|B.1.1.53|South Africa|2020-06-04	0.0003844881	Africa
Africa|hCoV-19/South Africa/KRISP-K002417/2020|EPI ISL 515779|B.1.1.206|South Africa|2020-07-30	Africa|hCoV-19/South Africa/R10427/2020|EPI ISL 490277|B.1.1.53|South Africa|2020-06-04	0.0001443723	Africa
Africa|hCoV-19/South Africa/KRISP-K002418/2020|EPI ISL 515780|B.1.1.206|South Africa|2020-07-30	Africa|hCoV-19/South Africa/R10427/2020|EPI ISL 490277|B.1.1.53|South Africa|2020-06-04	0.0002096746	Africa
Africa|hCoV-19/South Africa/KRISP-K002419/2020|EPI ISL 515781|B.1.1.206|South Africa|2020-07-30	Africa|hCoV-19/South Africa/R10427/2020|EPI ISL 490277|B.1.1.53|South Africa|2020-06-04	0.0002096747	Africa
Africa|hCoV-19/South Africa/KRISP-K002420/2020|EPI ISL 515782|B.1.1.206|South Africa|2020-07-30	Africa|hCoV-19/South Africa/R10427/2020|EPI ISL 490277|B.1.1.53|South Africa|2020-06-04	0.0002446367	Africa
Africa|hCoV-19/South Africa/KRISP-K002421/2020|EPI ISL 515783|B.1.1.206|South Africa|2020-07-30	Africa|hCoV-19/South Africa/R10427/2020|EPI ISL 490277|B.1.1.53|South Africa|2020-06-04	0.0001758433	Africa
Africa|hCoV-19/South Africa/KRISP-K002423/2020|EPI ISL 515784|B.1.1.117|South Africa|2020-07-30	Africa|hCoV-19/South Africa/R10427/2020|EPI ISL 490277|B.1.1.53|South Africa|2020-06-04	0.0002449618	Africa
Africa|hCoV-19/South Africa/KRISP-K002424/2020|EPI ISL 515785|B.1.1.57|South Africa|2020-07-30	Africa|hCoV-19/South Africa/R10427/2020|EPI ISL 490277|B.1.1.53|South Africa|2020-06-04	0.0002489248	Africa
Africa|hCoV-19/South Africa/KRISP-K002425/2020|EPI ISL 515786|B.1.1.57|South Africa|2020-07-29	Africa|hCoV-19/South Africa/R10427/2020|EPI ISL 490277|B.1.1.53|South Africa|2020-06-04	0.0003878047	Africa
Africa|hCoV-19/South Africa/KRISP-K002426/2020|EPI ISL 515787|C.1|South Africa|2020-07-29	Africa|hCoV-19/South Africa/R10427/2020|EPI ISL 490277|B.1.1.53|South Africa|2020-06-04	0.0004200624	Africa
Africa|hCoV-19/South Africa/KRISP-K002427/2020|EPI ISL 515788|B.1.1|South Africa|2020-07-30	Africa|hCoV-19/South Africa/R10427/2020|EPI ISL 490277|B.1.1.53|South Africa|2020-06-04	0.0002824196	Africa
Africa|hCoV-19/South Africa/KRISP-K002428/2020|EPI ISL 515789|B.1.1.273|South Africa|2020-07-30	Africa|hCoV-19/South Africa/R10427/2020|EPI ISL 490277|B.1.1.53|South Africa|2020-06-04	0.0003495040	Africa
Africa|hCoV-19/South Africa/KRISP-K002429/2020|EPI ISL 515790|B.1.1.206|South Africa|2020-07-30	Africa|hCoV-19/South Africa/R10427/2020|EPI ISL 490277|B.1.1.53|South Africa|2020-06-04	0.0003145472	Africa
Africa|hCoV-19/South Africa/KRISP-K002430/2020|EPI ISL 515791|B.1.1.206|South Africa|2020-07-30	Africa|hCoV-19/South Africa/R10427/2020|EPI ISL 490277|B.1.1.53|South Africa|2020-06-04	0.0003495201	Africa
Africa|hCoV-19/South Africa/KRISP-K002431/2020|EPI ISL 515792|C.1|South Africa|2020-07-29	Africa|hCoV-19/South Africa/R10427/2020|EPI ISL 490277|B.1.1.53|South Africa|2020-06-04	0.0005616493	Africa
Africa|hCoV-19/South Africa/KRISP-K002433/2020|EPI ISL 515793|B.1.1.206|South Africa|2020-07-30	Africa|hCoV-19/South Africa/R10427/2020|EPI ISL 490277|B.1.1.53|South Africa|2020-06-04	0.0001762582	Africa
Africa|hCoV-19/South Africa/KRISP-K002437/2020|EPI ISL 515794|B.1.1.62|South Africa|2020-07-30	Africa|hCoV-19/South Africa/R10427/2020|EPI ISL 490277|B.1.1.53|South Africa|2020-06-04	0.0002096984	Africa
Africa|hCoV-19/South Africa/KRISP-K002439/2020|EPI ISL 515795|B.1.1.206|South Africa|2020-07-30	Africa|hCoV-19/South Africa/R10427/2020|EPI ISL 490277|B.1.1.53|South Africa|2020-06-04	0.0002476302	Africa
Africa|hCoV-19/South Africa/KRISP-K002440/2020|EPI ISL 515796|B.1.1.40|South Africa|2020-07-29	Africa|hCoV-19/South Africa/R10427/2020|EPI ISL 490277|B.1.1.53|South Africa|2020-06-04	0.0003516479	Africa
Africa|hCoV-19/South Africa/KRISP-K002441/2020|EPI ISL 515797|C.1|South Africa|2020-07-30	Africa|hCoV-19/South Africa/R10427/2020|EPI ISL 490277|B.1.1.53|South Africa|2020-06-04	0.0003845048	Africa
Africa|hCoV-19/South Africa/KRISP-K002442/2020|EPI ISL 515798|B.1.1.99|South Africa|2020-07-30	Africa|hCoV-19/South Africa/R10427/2020|EPI ISL 490277|B.1.1.53|South Africa|2020-06-04	0.0002126364	Africa
Africa|hCoV-19/South Africa/KRISP-K002443/2020|EPI ISL 515799|C.1|South Africa|2020-07-29	Africa|hCoV-19/South Africa/R10427/2020|EPI ISL 490277|B.1.1.53|South Africa|2020-06-04	0.0004557491	Africa
Africa|hCoV-19/South Africa/KRISP-K002444/2020|EPI ISL 518034|B.1.1.57|South Africa|2020-07-07	Africa|hCoV-19/South Africa/R10427/2020|EPI ISL 490277|B.1.1.53|South Africa|2020-06-04	0.0002096841	Africa
Africa|hCoV-19/South Africa/KRISP-K002445/2020|EPI ISL 518035|H.1|South Africa|2020-07-07	Africa|hCoV-19/South Africa/R10427/2020|EPI ISL 490277|B.1.1.53|South Africa|2020-06-04	0.0003145900	Africa
Africa|hCoV-19/South Africa/KRISP-K002448/2020|EPI ISL 518037|B.1.1|South Africa|2020-07-17	Africa|hCoV-19/South Africa/R10427/2020|EPI ISL 490277|B.1.1.53|South Africa|2020-06-04	0.0001397773	Africa
Africa|hCoV-19/South Africa/KRISP-K002449/2020|EPI ISL 518038|B.1.1.57|South Africa|2020-07-17	Africa|hCoV-19/South Africa/R10427/2020|EPI ISL 490277|B.1.1.53|South Africa|2020-06-04	0.0001762481	Africa
Africa|hCoV-19/South Africa/KRISP-K002451/2020|EPI ISL 518039|B.1.1|South Africa|2020-07-18	Africa|hCoV-19/South Africa/R10427/2020|EPI ISL 490277|B.1.1.53|South Africa|2020-06-04	0.0001397773	Africa
Africa|hCoV-19/South Africa/KRISP-K002454/2020|EPI ISL 518040|H.1|South Africa|2020-07-13	Africa|hCoV-19/South Africa/R10427/2020|EPI ISL 490277|B.1.1.53|South Africa|2020-06-04	0.0002446487	Africa
Africa|hCoV-19/South Africa/KRISP-K002455/2020|EPI ISL 518041|B.1.1.273|South Africa|2020-07-13	Africa|hCoV-19/South Africa/R10427/2020|EPI ISL 490277|B.1.1.53|South Africa|2020-06-04	0.0002795848	Africa
Africa|hCoV-19/South Africa/KRISP-K002456/2020|EPI ISL 518042|B.1.1.273|South Africa|2020-07-09	Africa|hCoV-19/South Africa/R10427/2020|EPI ISL 490277|B.1.1.53|South Africa|2020-06-04	0.0003149215	Africa
Africa|hCoV-19/South Africa/KRISP-K002457/2020|EPI ISL 518043|B.1.1.273|South Africa|2020-07-07	Africa|hCoV-19/South Africa/R10427/2020|EPI ISL 490277|B.1.1.53|South Africa|2020-06-04	0.0003145473	Africa
Africa|hCoV-19/South Africa/KRISP-K002460/2020|EPI ISL 518044|H.1|South Africa|2020-07-06	Africa|hCoV-19/South Africa/R10427/2020|EPI ISL 490277|B.1.1.53|South Africa|2020-06-04	0.0002446487	Africa
Africa|hCoV-19/South Africa/KRISP-K002461/2020|EPI ISL 518045|B.1.106|South Africa|2020-07-06	Africa|hCoV-19/South Africa/R10427/2020|EPI ISL 490277|B.1.1.53|South Africa|2020-06-04	0.0003495286	Africa
Africa|hCoV-19/South Africa/KRISP-K002464/2020|EPI ISL 518047|B.1.1.273|South Africa|2020-07-14	Africa|hCoV-19/South Africa/R10427/2020|EPI ISL 490277|B.1.1.53|South Africa|2020-06-04	0.0003145680	Africa
Africa|hCoV-19/South Africa/KRISP-K002465/2020|EPI ISL 518048|B.1.1.273|South Africa|2020-06-25	Africa|hCoV-19/South Africa/R10427/2020|EPI ISL 490277|B.1.1.53|South Africa|2020-06-04	0.0002795974	Africa
Africa|hCoV-19/South Africa/KRISP-K002466/2020|EPI ISL 518049|B.1.1.62|South Africa|2020-06-23	Africa|hCoV-19/South Africa/R10427/2020|EPI ISL 490277|B.1.1.53|South Africa|2020-06-04	0.0001747411	Africa
Africa|hCoV-19/South Africa/KRISP-K002467/2020|EPI ISL 518050|B.1.5|South Africa|2020-07-01	Africa|hCoV-19/South Africa/R10427/2020|EPI ISL 490277|B.1.1.53|South Africa|2020-06-04	0.0002796112	Africa
Africa|hCoV-19/South Africa/KRISP-K002472/2020|EPI ISL 518051|B.1.5|South Africa|2020-07-14	Africa|hCoV-19/South Africa/R10427/2020|EPI ISL 490277|B.1.1.53|South Africa|2020-06-04	0.0003845151	Africa
Africa|hCoV-19/South Africa/KRISP-K002474/2020|EPI ISL 518052|B.1.1.273|South Africa|2020-06-29	Africa|hCoV-19/South Africa/R10427/2020|EPI ISL 490277|B.1.1.53|South Africa|2020-06-04	0.0002446426	Africa
Africa|hCoV-19/South Africa/KRISP-K002479/2020|EPI ISL 535390|C.1|South Africa|2020-08-07	Africa|hCoV-19/South Africa/R10427/2020|EPI ISL 490277|B.1.1.53|South Africa|2020-06-04	0.0004194692	Africa
Africa|hCoV-19/South Africa/KRISP-K002483/2020|EPI ISL 535391|H.1|South Africa|2020-08-07	Africa|hCoV-19/South Africa/R10427/2020|EPI ISL 490277|B.1.1.53|South Africa|2020-06-04	0.0002852331	Africa
Africa|hCoV-19/South Africa/KRISP-K002484/2020|EPI ISL 535392|B.1|South Africa|2020-08-07	Africa|hCoV-19/South Africa/R10427/2020|EPI ISL 490277|B.1.1.53|South Africa|2020-06-04	0.0005244671	Africa
Africa|hCoV-19/South Africa/KRISP-K002486/2020|EPI ISL 535393|H.1|South Africa|2020-08-07	Africa|hCoV-19/South Africa/R10427/2020|EPI ISL 490277|B.1.1.53|South Africa|2020-06-04	0.0003844976	Africa
Africa|hCoV-19/South Africa/KRISP-K002490/2020|EPI ISL 535394|B.1.1.10|South Africa|2020-08-07	Africa|hCoV-19/South Africa/R10427/2020|EPI ISL 490277|B.1.1.53|South Africa|2020-06-04	0.0002096988	Africa
Africa|hCoV-19/South Africa/KRISP-K002491/2020|EPI ISL 535395|B.1.1|South Africa|2020-08-07	Africa|hCoV-19/South Africa/R10427/2020|EPI ISL 490277|B.1.1.53|South Africa|2020-06-04	0.0003495431	Africa
Africa|hCoV-19/South Africa/KRISP-K002495/2020|EPI ISL 535396|B.1.1.273|South Africa|2020-08-06	Africa|hCoV-19/South Africa/R10427/2020|EPI ISL 490277|B.1.1.53|South Africa|2020-06-04	0.0004194693	Africa
Africa|hCoV-19/South Africa/KRISP-K002498/2020|EPI ISL 535397|B.1.1.206|South Africa|2020-08-05	Africa|hCoV-19/South Africa/R10427/2020|EPI ISL 490277|B.1.1.53|South Africa|2020-06-04	0.0002446367	Africa
Africa|hCoV-19/South Africa/KRISP-K002501/2020|EPI ISL 535398|B.1.1.273|South Africa|2020-08-07	Africa|hCoV-19/South Africa/R10427/2020|EPI ISL 490277|B.1.1.53|South Africa|2020-06-04	0.0002446376	Africa
Africa|hCoV-19/South Africa/KRISP-K002502/2020|EPI ISL 535399|B.1.1.206|South Africa|2020-08-05	Africa|hCoV-19/South Africa/R10427/2020|EPI ISL 490277|B.1.1.53|South Africa|2020-06-04	0.0002795975	Africa
Africa|hCoV-19/South Africa/KRISP-K002504/2020|EPI ISL 535400|B.1.1.40|South Africa|2020-08-06	Africa|hCoV-19/South Africa/R10427/2020|EPI ISL 490277|B.1.1.53|South Africa|2020-06-04	0.0002446316	Africa
Africa|hCoV-19/South Africa/KRISP-K002516/2020|EPI ISL 535402|C.1|South Africa|2020-08-07	Africa|hCoV-19/South Africa/R10427/2020|EPI ISL 490277|B.1.1.53|South Africa|2020-06-04	0.0004594656	Africa
Africa|hCoV-19/South Africa/KRISP-K002520/2020|EPI ISL 535403|B.1.1.206|South Africa|2020-08-07	Africa|hCoV-19/South Africa/R10427/2020|EPI ISL 490277|B.1.1.53|South Africa|2020-06-04	0.0003145681	Africa
Africa|hCoV-19/South Africa/KRISP-K002526/2020|EPI ISL 535404|B.1.1|South Africa|2020-08-07	Africa|hCoV-19/South Africa/R10427/2020|EPI ISL 490277|B.1.1.53|South Africa|2020-06-04	0.0003844787	Africa
Africa|hCoV-19/South Africa/KRISP-K002532/2020|EPI ISL 535405|B.1.1|South Africa|2020-07-30	Africa|hCoV-19/South Africa/R10427/2020|EPI ISL 490277|B.1.1.53|South Africa|2020-06-04	0.0002796033	Africa
Africa|hCoV-19/South Africa/KRISP-K002533/2020|EPI ISL 535406|B.1.1|South Africa|2020-07-30	Africa|hCoV-19/South Africa/R10427/2020|EPI ISL 490277|B.1.1.53|South Africa|2020-06-04	0.0002796033	Africa
Africa|hCoV-19/South Africa/KRISP-K002534/2020|EPI ISL 535407|B.1.1.206|South Africa|2020-07-30	Africa|hCoV-19/South Africa/R10427/2020|EPI ISL 490277|B.1.1.53|South Africa|2020-06-04	0.0002875415	Africa
Africa|hCoV-19/South Africa/KRISP-K002535/2020|EPI ISL 535408|B.1.1|South Africa|2020-07-30	Africa|hCoV-19/South Africa/R10427/2020|EPI ISL 490277|B.1.1.53|South Africa|2020-06-04	0.0003145399	Africa
Africa|hCoV-19/South Africa/KRISP-K002536/2020|EPI ISL 535409|C.1|South Africa|2020-07-30	Africa|hCoV-19/South Africa/R10427/2020|EPI ISL 490277|B.1.1.53|South Africa|2020-06-04	0.0003912523	Africa
Africa|hCoV-19/South Africa/KRISP-K002537/2020|EPI ISL 535410|B.1.1.206|South Africa|2020-07-30	Africa|hCoV-19/South Africa/R10427/2020|EPI ISL 490277|B.1.1.53|South Africa|2020-06-04	0.0003495361	Africa
Africa|hCoV-19/South Africa/KRISP-K002541/2020|EPI ISL 535411|B.1.1.57|South Africa|2020-07-30	Africa|hCoV-19/South Africa/R10427/2020|EPI ISL 490277|B.1.1.53|South Africa|2020-06-04	0.0002532440	Africa
Africa|hCoV-19/South Africa/KRISP-K002542/2020|EPI ISL 535412|B.1.1.206|South Africa|2020-07-30	Africa|hCoV-19/South Africa/R10427/2020|EPI ISL 490277|B.1.1.53|South Africa|2020-06-04	0.0003494959	Africa
Africa|hCoV-19/South Africa/KRISP-K002543/2020|EPI ISL 535413|C.1|South Africa|2020-07-30	Africa|hCoV-19/South Africa/R10427/2020|EPI ISL 490277|B.1.1.53|South Africa|2020-06-04	0.0003495200	Africa
Africa|hCoV-19/South Africa/KRISP-K002544/2020|EPI ISL 535414|B.1.1.206|South Africa|2020-07-30	Africa|hCoV-19/South Africa/R10427/2020|EPI ISL 490277|B.1.1.53|South Africa|2020-06-04	0.0003145680	Africa
Africa|hCoV-19/South Africa/KRISP-K002545/2020|EPI ISL 535415|B.1.1.254|South Africa|2020-07-30	Africa|hCoV-19/South Africa/R10427/2020|EPI ISL 490277|B.1.1.53|South Africa|2020-06-04	0.0002446316	Africa
Africa|hCoV-19/South Africa/KRISP-K002546/2020|EPI ISL 535416|B.1.1|South Africa|2020-07-30	Africa|hCoV-19/South Africa/R10427/2020|EPI ISL 490277|B.1.1.53|South Africa|2020-06-04	0.0002446366	Africa
Africa|hCoV-19/South Africa/KRISP-K002547/2020|EPI ISL 535417|C.1|South Africa|2020-07-30	Africa|hCoV-19/South Africa/R10427/2020|EPI ISL 490277|B.1.1.53|South Africa|2020-06-04	0.0003145537	Africa
Africa|hCoV-19/South Africa/KRISP-K002548/2020|EPI ISL 535418|B.1.1|South Africa|2020-07-30	Africa|hCoV-19/South Africa/R10427/2020|EPI ISL 490277|B.1.1.53|South Africa|2020-06-04	0.0002456667	Africa
Africa|hCoV-19/South Africa/KRISP-K002550/2020|EPI ISL 535420|B.1.1.206|South Africa|2020-07-29	Africa|hCoV-19/South Africa/R10427/2020|EPI ISL 490277|B.1.1.53|South Africa|2020-06-04	0.0002446256	Africa
Africa|hCoV-19/South Africa/KRISP-K002552/2020|EPI ISL 535421|B.1.1.206|South Africa|2020-07-30	Africa|hCoV-19/South Africa/R10427/2020|EPI ISL 490277|B.1.1.53|South Africa|2020-06-04	0.0002795779	Africa
Africa|hCoV-19/South Africa/KRISP-K002553/2020|EPI ISL 535422|C.1|South Africa|2020-07-29	Africa|hCoV-19/South Africa/R10427/2020|EPI ISL 490277|B.1.1.53|South Africa|2020-06-04	0.0003844880	Africa
Africa|hCoV-19/South Africa/KRISP-K002554/2020|EPI ISL 535423|B.1.1.273|South Africa|2020-07-30	Africa|hCoV-19/South Africa/R10427/2020|EPI ISL 490277|B.1.1.53|South Africa|2020-06-04	0.0002854490	Africa
Africa|hCoV-19/South Africa/KRISP-K002555/2020|EPI ISL 535424|B.1.1.57|South Africa|2020-07-30	Africa|hCoV-19/South Africa/R10427/2020|EPI ISL 490277|B.1.1.53|South Africa|2020-06-04	0.0002455456	Africa
Africa|hCoV-19/South Africa/KRISP-K002556/2020|EPI ISL 535425|B.1.1.273|South Africa|2020-07-29	Africa|hCoV-19/South Africa/R10427/2020|EPI ISL 490277|B.1.1.53|South Africa|2020-06-04	0.0001747332	Africa
Africa|hCoV-19/South Africa/KRISP-K002558/2020|EPI ISL 535426|B.1.1.273|South Africa|2020-07-30	Africa|hCoV-19/South Africa/R10427/2020|EPI ISL 490277|B.1.1.53|South Africa|2020-06-04	0.0002796044	Africa
Africa|hCoV-19/South Africa/KRISP-K002559/2020|EPI ISL 535427|B.1.1.206|South Africa|2020-07-29	Africa|hCoV-19/South Africa/R10427/2020|EPI ISL 490277|B.1.1.53|South Africa|2020-06-04	0.0003145538	Africa
Africa|hCoV-19/South Africa/KRISP-K002560/2020|EPI ISL 535428|B.1.1.206|South Africa|2020-07-31	Africa|hCoV-19/South Africa/R10427/2020|EPI ISL 490277|B.1.1.53|South Africa|2020-06-04	0.0002096799	Africa
Africa|hCoV-19/South Africa/KRISP-K002561/2020|EPI ISL 535429|C.1|South Africa|2020-07-30	Africa|hCoV-19/South Africa/R10427/2020|EPI ISL 490277|B.1.1.53|South Africa|2020-06-04	0.0004233072	Africa
Africa|hCoV-19/South Africa/KRISP-K002562/2020|EPI ISL 535430|H.1|South Africa|2020-07-30	Africa|hCoV-19/South Africa/R10427/2020|EPI ISL 490277|B.1.1.53|South Africa|2020-06-04	0.0002796170	Africa
Africa|hCoV-19/South Africa/KRISP-K002563/2020|EPI ISL 535431|H.1|South Africa|2020-07-30	Africa|hCoV-19/South Africa/R10427/2020|EPI ISL 490277|B.1.1.53|South Africa|2020-06-04	0.0002795974	Africa
Africa|hCoV-19/South Africa/KRISP-K002566/2020|EPI ISL 535432|C.1|South Africa|2020-07-29	Africa|hCoV-19/South Africa/R10427/2020|EPI ISL 490277|B.1.1.53|South Africa|2020-06-04	0.0004224428	Africa
Africa|hCoV-19/South Africa/KRISP-K002567/2020|EPI ISL 535433|B.1.1|South Africa|2020-07-29	Africa|hCoV-19/South Africa/R10427/2020|EPI ISL 490277|B.1.1.53|South Africa|2020-06-04	0.0002096842	Africa
Africa|hCoV-19/South Africa/KRISP-K002568/2020|EPI ISL 535434|B.1.1|South Africa|2020-07-29	Africa|hCoV-19/South Africa/R10427/2020|EPI ISL 490277|B.1.1.53|South Africa|2020-06-04	0.0002446427	Africa
Africa|hCoV-19/South Africa/KRISP-K002570/2020|EPI ISL 535436|B.1.5.19|South Africa|2020-07-29	Africa|hCoV-19/South Africa/R10427/2020|EPI ISL 490277|B.1.1.53|South Africa|2020-06-04	0.0005243824	Africa
Africa|hCoV-19/South Africa/KRISP-K002571/2020|EPI ISL 535437|B.1.1.206|South Africa|2020-07-30	Africa|hCoV-19/South Africa/R10427/2020|EPI ISL 490277|B.1.1.53|South Africa|2020-06-04	0.0001824266	Africa
Africa|hCoV-19/South Africa/KRISP-K002572/2020|EPI ISL 535438|B.1.1.206|South Africa|2020-07-30	Africa|hCoV-19/South Africa/R10427/2020|EPI ISL 490277|B.1.1.53|South Africa|2020-06-04	0.0002795779	Africa
Africa|hCoV-19/South Africa/KRISP-K002573/2020|EPI ISL 535439|B.1.1|South Africa|2020-07-29	Africa|hCoV-19/South Africa/R10427/2020|EPI ISL 490277|B.1.1.53|South Africa|2020-06-04	0.0002096799	Africa
Africa|hCoV-19/South Africa/KRISP-K002574/2020|EPI ISL 535440|H.1|South Africa|2020-07-31	Africa|hCoV-19/South Africa/R10427/2020|EPI ISL 490277|B.1.1.53|South Africa|2020-06-04	0.0002446537	Africa
Africa|hCoV-19/South Africa/KRISP-K002576/2020|EPI ISL 535441|H.1|South Africa|2020-07-28	Africa|hCoV-19/South Africa/R10427/2020|EPI ISL 490277|B.1.1.53|South Africa|2020-06-04	0.0001747295	Africa
Africa|hCoV-19/South Africa/KRISP-K002577/2020|EPI ISL 535442|H.1|South Africa|2020-07-31	Africa|hCoV-19/South Africa/R10427/2020|EPI ISL 490277|B.1.1.53|South Africa|2020-06-04	0.0002796228	Africa
Africa|hCoV-19/South Africa/KRISP-K002578/2020|EPI ISL 535443|H.1|South Africa|2020-07-31	Africa|hCoV-19/South Africa/R10427/2020|EPI ISL 490277|B.1.1.53|South Africa|2020-06-04	0.0002096798	Africa
Africa|hCoV-19/South Africa/KRISP-K002579/2020|EPI ISL 535444|B.1.1.117|South Africa|2020-07-29	Africa|hCoV-19/South Africa/R10427/2020|EPI ISL 490277|B.1.1.53|South Africa|2020-06-04	0.0001747331	Africa
Africa|hCoV-19/South Africa/KRISP-K002580/2020|EPI ISL 535445|C.9|South Africa|2020-07-30	Africa|hCoV-19/South Africa/R10427/2020|EPI ISL 490277|B.1.1.53|South Africa|2020-06-04	0.0005593919	Africa
Africa|hCoV-19/South Africa/KRISP-K002581/2020|EPI ISL 535446|B.1.1.273|South Africa|2020-07-31	Africa|hCoV-19/South Africa/R10427/2020|EPI ISL 490277|B.1.1.53|South Africa|2020-06-04	0.0003145537	Africa
Africa|hCoV-19/South Africa/KRISP-K002582/2020|EPI ISL 535447|B.1.1|South Africa|2020-07-31	Africa|hCoV-19/South Africa/R10427/2020|EPI ISL 490277|B.1.1.53|South Africa|2020-06-04	0.0002795906	Africa
Africa|hCoV-19/South Africa/KRISP-K002583/2020|EPI ISL 535448|B.1.1.273|South Africa|2020-08-01	Africa|hCoV-19/South Africa/R10427/2020|EPI ISL 490277|B.1.1.53|South Africa|2020-06-04	0.0003145395	Africa
Africa|hCoV-19/South Africa/KRISP-K002584/2020|EPI ISL 535449|B.1.1.1|South Africa|2020-08-01	Africa|hCoV-19/South Africa/R10427/2020|EPI ISL 490277|B.1.1.53|South Africa|2020-06-04	0.0004893790	Africa
Africa|hCoV-19/South Africa/KRISP-K002585/2020|EPI ISL 535450|B.1.1.206|South Africa|2020-07-31	Africa|hCoV-19/South Africa/R10427/2020|EPI ISL 490277|B.1.1.53|South Africa|2020-06-04	0.0003494872	Africa
Africa|hCoV-19/South Africa/KRISP-K002586/2020|EPI ISL 535451|H.1|South Africa|2020-08-01	Africa|hCoV-19/South Africa/R10427/2020|EPI ISL 490277|B.1.1.53|South Africa|2020-06-04	0.0002446537	Africa
Africa|hCoV-19/South Africa/KRISP-K002587/2020|EPI ISL 535452|H.1|South Africa|2020-07-29	Africa|hCoV-19/South Africa/R10427/2020|EPI ISL 490277|B.1.1.53|South Africa|2020-06-04	0.0002096798	Africa
Africa|hCoV-19/South Africa/KRISP-K002590/2020|EPI ISL 535455|H.1|South Africa|2020-07-31	Africa|hCoV-19/South Africa/R10427/2020|EPI ISL 490277|B.1.1.53|South Africa|2020-06-04	0.0001747295	Africa
Africa|hCoV-19/South Africa/KRISP-K002591/2020|EPI ISL 535456|B.1.5.31|South Africa|2020-07-28	Africa|hCoV-19/South Africa/R10427/2020|EPI ISL 490277|B.1.1.53|South Africa|2020-06-04	0.0004893912	Africa
Africa|hCoV-19/South Africa/KRISP-K002592/2020|EPI ISL 535457|B.1.1.206|South Africa|2020-07-30	Africa|hCoV-19/South Africa/R10427/2020|EPI ISL 490277|B.1.1.53|South Africa|2020-06-04	0.0002446256	Africa
Africa|hCoV-19/South Africa/KRISP-K002594/2020|EPI ISL 535459|B.1.1.62|South Africa|2020-07-28	Africa|hCoV-19/South Africa/R10427/2020|EPI ISL 490277|B.1.1.53|South Africa|2020-06-04	0.0002796228	Africa
Africa|hCoV-19/South Africa/KRISP-K002595/2020|EPI ISL 535460|B.1.1.62|South Africa|2020-07-29	Africa|hCoV-19/South Africa/R10427/2020|EPI ISL 490277|B.1.1.53|South Africa|2020-06-04	0.0002796101	Africa
Africa|hCoV-19/South Africa/KRISP-K002596/2020|EPI ISL 535461|B.1.1|South Africa|2020-07-29	Africa|hCoV-19/South Africa/R10427/2020|EPI ISL 490277|B.1.1.53|South Africa|2020-06-04	0.0001397772	Africa
Africa|hCoV-19/South Africa/KRISP-K002597/2020|EPI ISL 535462|B.1.1.206|South Africa|2020-07-31	Africa|hCoV-19/South Africa/R10427/2020|EPI ISL 490277|B.1.1.53|South Africa|2020-06-04	0.0003495115	Africa
Africa|hCoV-19/South Africa/KRISP-K002598/2020|EPI ISL 535463|H.1|South Africa|2020-07-30	Africa|hCoV-19/South Africa/R10427/2020|EPI ISL 490277|B.1.1.53|South Africa|2020-06-04	0.0002096798	Africa
Africa|hCoV-19/South Africa/KRISP-K002600/2020|EPI ISL 535464|B.1.1.34|South Africa|2020-07-31	Africa|hCoV-19/South Africa/R10427/2020|EPI ISL 490277|B.1.1.53|South Africa|2020-06-04	0.0002098088	Africa
Africa|hCoV-19/South Africa/KRISP-K002601/2020|EPI ISL 535465|B.1.1|South Africa|2020-07-30	Africa|hCoV-19/South Africa/R10427/2020|EPI ISL 490277|B.1.1.53|South Africa|2020-06-04	0.0002096842	Africa
Africa|hCoV-19/South Africa/KRISP-K002602/2020|EPI ISL 535466|H.1|South Africa|2020-07-31	Africa|hCoV-19/South Africa/R10427/2020|EPI ISL 490277|B.1.1.53|South Africa|2020-06-04	0.0003845324	Africa
Africa|hCoV-19/South Africa/KRISP-K002603/2020|EPI ISL 535467|B.1.1|South Africa|2020-07-30	Africa|hCoV-19/South Africa/R10427/2020|EPI ISL 490277|B.1.1.53|South Africa|2020-06-04	0.0001406965	Africa
Africa|hCoV-19/South Africa/KRISP-K002604/2020|EPI ISL 535468|H.1|South Africa|2020-07-31	Africa|hCoV-19/South Africa/R10427/2020|EPI ISL 490277|B.1.1.53|South Africa|2020-06-04	0.0002795975	Africa
Africa|hCoV-19/South Africa/KRISP-K002605/2020|EPI ISL 535469|B.1.1.206|South Africa|2020-07-30	Africa|hCoV-19/South Africa/R10427/2020|EPI ISL 490277|B.1.1.53|South Africa|2020-06-04	0.0003145472	Africa
Africa|hCoV-19/South Africa/KRISP-K002606/2020|EPI ISL 535470|H.1|South Africa|2020-07-31	Africa|hCoV-19/South Africa/R10427/2020|EPI ISL 490277|B.1.1.53|South Africa|2020-06-04	0.0002096798	Africa
Africa|hCoV-19/South Africa/KRISP-K002607/2020|EPI ISL 535471|H.1|South Africa|2020-07-30	Africa|hCoV-19/South Africa/R10427/2020|EPI ISL 490277|B.1.1.53|South Africa|2020-06-04	0.0002096893	Africa
Africa|hCoV-19/South Africa/KRISP-K002608/2020|EPI ISL 535472|B.1.5.31|South Africa|2020-08-01	Africa|hCoV-19/South Africa/R10427/2020|EPI ISL 490277|B.1.1.53|South Africa|2020-06-04	0.0004194900	Africa
Africa|hCoV-19/South Africa/KRISP-K002609/2020|EPI ISL 535473|B.1.5.16|South Africa|2020-07-30	Africa|hCoV-19/South Africa/R10427/2020|EPI ISL 490277|B.1.1.53|South Africa|2020-06-04	0.0005593786	Africa
Africa|hCoV-19/South Africa/KRISP-K002611/2020|EPI ISL 535475|B.1|South Africa|2020-07-29	Africa|hCoV-19/South Africa/R10427/2020|EPI ISL 490277|B.1.1.53|South Africa|2020-06-04	0.0005243973	Africa
Africa|hCoV-19/South Africa/KRISP-K002612/2020|EPI ISL 535476|C.1|South Africa|2020-07-23	Africa|hCoV-19/South Africa/R10427/2020|EPI ISL 490277|B.1.1.53|South Africa|2020-06-04	0.0003495114	Africa
Africa|hCoV-19/South Africa/KRISP-K002613/2020|EPI ISL 535477|B.1.5.31|South Africa|2020-07-28	Africa|hCoV-19/South Africa/R10427/2020|EPI ISL 490277|B.1.1.53|South Africa|2020-06-04	0.0005244192	Africa
Africa|hCoV-19/South Africa/KRISP-K002614/2020|EPI ISL 535478|B.1.5|South Africa|2020-07-30	Africa|hCoV-19/South Africa/R10427/2020|EPI ISL 490277|B.1.1.53|South Africa|2020-06-04	0.0002447659	Africa
Africa|hCoV-19/South Africa/KRISP-K002615/2020|EPI ISL 535479|B.1.1.206|South Africa|2020-07-31	Africa|hCoV-19/South Africa/R10427/2020|EPI ISL 490277|B.1.1.53|South Africa|2020-06-04	0.0002447623	Africa
Africa|hCoV-19/South Africa/KRISP-K002616/2020|EPI ISL 535480|B.1.1.56|South Africa|2020-08-01	Africa|hCoV-19/South Africa/R10427/2020|EPI ISL 490277|B.1.1.53|South Africa|2020-06-04	0.0003145602	Africa
Africa|hCoV-19/South Africa/KRISP-K002617/2020|EPI ISL 535481|C.1|South Africa|2020-07-29	Africa|hCoV-19/South Africa/R10427/2020|EPI ISL 490277|B.1.1.53|South Africa|2020-06-04	0.0004544045	Africa
Africa|hCoV-19/South Africa/KRISP-K002618/2020|EPI ISL 535482|B.1.1.273|South Africa|2020-07-29	Africa|hCoV-19/South Africa/R10427/2020|EPI ISL 490277|B.1.1.53|South Africa|2020-06-04	0.0002879629	Africa
Africa|hCoV-19/South Africa/KRISP-K002619/2020|EPI ISL 535483|B.1.1.273|South Africa|2020-07-31	Africa|hCoV-19/South Africa/R10427/2020|EPI ISL 490277|B.1.1.53|South Africa|2020-06-04	0.0002795912	Africa
Africa|hCoV-19/South Africa/KRISP-K002621/2020|EPI ISL 535484|B.1.1.206|South Africa|2020-07-30	Africa|hCoV-19/South Africa/R10427/2020|EPI ISL 490277|B.1.1.53|South Africa|2020-06-04	0.0003145616	Africa
Africa|hCoV-19/South Africa/KRISP-K002622/2020|EPI ISL 535485|H.1|South Africa|2020-07-31	Africa|hCoV-19/South Africa/R10427/2020|EPI ISL 490277|B.1.1.53|South Africa|2020-06-04	0.0002796170	Africa
Africa|hCoV-19/South Africa/KRISP-K002623/2020|EPI ISL 535486|B.1|South Africa|2020-08-01	Africa|hCoV-19/South Africa/R10427/2020|EPI ISL 490277|B.1.1.53|South Africa|2020-06-04	0.0003845245	Africa
Africa|hCoV-19/South Africa/KRISP-K002624/2020|EPI ISL 535487|B.1.1.206|South Africa|2020-08-01	Africa|hCoV-19/South Africa/R10427/2020|EPI ISL 490277|B.1.1.53|South Africa|2020-06-04	0.0004194783	Africa
Africa|hCoV-19/South Africa/KRISP-K002625/2020|EPI ISL 535488|B.1.1|South Africa|2020-07-29	Africa|hCoV-19/South Africa/R10427/2020|EPI ISL 490277|B.1.1.53|South Africa|2020-06-04	0.0002446366	Africa
Africa|hCoV-19/South Africa/KRISP-K002626/2020|EPI ISL 535496|H.1|South Africa|2020-08-01	Africa|hCoV-19/South Africa/R10427/2020|EPI ISL 490277|B.1.1.53|South Africa|2020-06-04	0.0002096850	Africa
Africa|hCoV-19/South Africa/KRISP-K002628/2020|EPI ISL 535498|H.1|South Africa|2020-07-27	Africa|hCoV-19/South Africa/R10427/2020|EPI ISL 490277|B.1.1.53|South Africa|2020-06-04	0.0002795974	Africa
Africa|hCoV-19/South Africa/KRISP-K002629/2020|EPI ISL 535499|C.9|South Africa|2020-07-31	Africa|hCoV-19/South Africa/R10427/2020|EPI ISL 490277|B.1.1.53|South Africa|2020-06-04	0.0004905793	Africa
Africa|hCoV-19/South Africa/KRISP-K002630/2020|EPI ISL 535500|H.1|South Africa|2020-07-31	Africa|hCoV-19/South Africa/R10427/2020|EPI ISL 490277|B.1.1.53|South Africa|2020-06-04	0.0002796228	Africa
Africa|hCoV-19/South Africa/KRISP-K002631/2020|EPI ISL 535501|H.1|South Africa|2020-08-02	Africa|hCoV-19/South Africa/R10427/2020|EPI ISL 490277|B.1.1.53|South Africa|2020-06-04	0.0002796044	Africa
Africa|hCoV-19/South Africa/KRISP-K002632/2020|EPI ISL 535502|B.1.1.62|South Africa|2020-07-31	Africa|hCoV-19/South Africa/R10427/2020|EPI ISL 490277|B.1.1.53|South Africa|2020-06-04	0.0002796101	Africa
Africa|hCoV-19/South Africa/KRISP-K002633/2020|EPI ISL 535503|B.1.1.206|South Africa|2020-08-03	Africa|hCoV-19/South Africa/R10427/2020|EPI ISL 490277|B.1.1.53|South Africa|2020-06-04	0.0002795906	Africa
Africa|hCoV-19/South Africa/KRISP-K002634/2020|EPI ISL 535504|B.1.1.273|South Africa|2020-08-03	Africa|hCoV-19/South Africa/R10427/2020|EPI ISL 490277|B.1.1.53|South Africa|2020-06-04	0.0003145538	Africa
Africa|hCoV-19/South Africa/KRISP-K002635/2020|EPI ISL 535505|B.1.1.40|South Africa|2020-08-04	Africa|hCoV-19/South Africa/R10427/2020|EPI ISL 490277|B.1.1.53|South Africa|2020-06-04	0.0003145537	Africa
Africa|hCoV-19/South Africa/KRISP-K002636/2020|EPI ISL 535506|C.1|South Africa|2020-08-02	Africa|hCoV-19/South Africa/R10427/2020|EPI ISL 490277|B.1.1.53|South Africa|2020-06-04	0.0004194692	Africa
Africa|hCoV-19/South Africa/KRISP-K002637/2020|EPI ISL 535507|B.1.1.206|South Africa|2020-08-02	Africa|hCoV-19/South Africa/R10427/2020|EPI ISL 490277|B.1.1.53|South Africa|2020-06-04	0.0002107519	Africa
Africa|hCoV-19/South Africa/KRISP-K002638/2020|EPI ISL 535508|B.1.1.206|South Africa|2020-08-04	Africa|hCoV-19/South Africa/R10427/2020|EPI ISL 490277|B.1.1.53|South Africa|2020-06-04	0.0002096746	Africa
Africa|hCoV-19/South Africa/KRISP-K002639/2020|EPI ISL 535509|B.1.1.34|South Africa|2020-08-03	Africa|hCoV-19/South Africa/R10427/2020|EPI ISL 490277|B.1.1.53|South Africa|2020-06-04	0.0002446367	Africa
Africa|hCoV-19/South Africa/KRISP-K002640/2020|EPI ISL 535510|B.1.1.206|South Africa|2020-08-04	Africa|hCoV-19/South Africa/R10427/2020|EPI ISL 490277|B.1.1.53|South Africa|2020-06-04	0.0002795780	Africa
Africa|hCoV-19/South Africa/KRISP-K002641/2020|EPI ISL 535511|B.1.1.34|South Africa|2020-08-02	Africa|hCoV-19/South Africa/R10427/2020|EPI ISL 490277|B.1.1.53|South Africa|2020-06-04	0.0002795906	Africa
Africa|hCoV-19/South Africa/KRISP-K002642/2020|EPI ISL 535512|B.1.1.273|South Africa|2020-08-02	Africa|hCoV-19/South Africa/R10427/2020|EPI ISL 490277|B.1.1.53|South Africa|2020-06-04	0.0003145395	Africa
Africa|hCoV-19/South Africa/KRISP-K002643/2020|EPI ISL 535513|B.1.1.206|South Africa|2020-08-01	Africa|hCoV-19/South Africa/R10427/2020|EPI ISL 490277|B.1.1.53|South Africa|2020-06-04	0.0002446256	Africa
Africa|hCoV-19/South Africa/KRISP-K002644/2020|EPI ISL 535514|B.1.1.206|South Africa|2020-08-02	Africa|hCoV-19/South Africa/R10427/2020|EPI ISL 490277|B.1.1.53|South Africa|2020-06-04	0.0002795975	Africa
Africa|hCoV-19/South Africa/KRISP-K002645/2020|EPI ISL 535515|H.1|South Africa|2020-08-01	Africa|hCoV-19/South Africa/R10427/2020|EPI ISL 490277|B.1.1.53|South Africa|2020-06-04	0.0002096798	Africa
Africa|hCoV-19/South Africa/KRISP-K002646/2020|EPI ISL 535516|B.1.1.34|South Africa|2020-08-03	Africa|hCoV-19/South Africa/R10427/2020|EPI ISL 490277|B.1.1.53|South Africa|2020-06-04	0.0002796033	Africa
Africa|hCoV-19/South Africa/KRISP-K002647/2020|EPI ISL 535517|B.1.1.206|South Africa|2020-08-04	Africa|hCoV-19/South Africa/R10427/2020|EPI ISL 490277|B.1.1.53|South Africa|2020-06-04	0.0001458672	Africa
Africa|hCoV-19/South Africa/KRISP-K002648/2020|EPI ISL 535518|B.1.1.206|South Africa|2020-08-04	Africa|hCoV-19/South Africa/R10427/2020|EPI ISL 490277|B.1.1.53|South Africa|2020-06-04	0.0001397771	Africa
Africa|hCoV-19/South Africa/KRISP-K002649/2020|EPI ISL 535519|B.1.1.34|South Africa|2020-08-02	Africa|hCoV-19/South Africa/R10427/2020|EPI ISL 490277|B.1.1.53|South Africa|2020-06-04	0.0003145460	Africa
Africa|hCoV-19/South Africa/KRISP-K002650/2020|EPI ISL 535520|H.1|South Africa|2020-08-03	Africa|hCoV-19/South Africa/R10427/2020|EPI ISL 490277|B.1.1.53|South Africa|2020-06-04	0.0003495517	Africa
Africa|hCoV-19/South Africa/KRISP-K002651/2020|EPI ISL 535521|B.1.1.206|South Africa|2020-08-04	Africa|hCoV-19/South Africa/R10427/2020|EPI ISL 490277|B.1.1.53|South Africa|2020-06-04	0.0002522794	Africa
Africa|hCoV-19/South Africa/KRISP-K002653/2020|EPI ISL 535522|B.1.1|South Africa|2020-08-02	Africa|hCoV-19/South Africa/R10427/2020|EPI ISL 490277|B.1.1.53|South Africa|2020-06-04	0.0001747802	Africa
Africa|hCoV-19/South Africa/KRISP-K002655/2020|EPI ISL 535523|C.9|South Africa|2020-08-03	Africa|hCoV-19/South Africa/R10427/2020|EPI ISL 490277|B.1.1.53|South Africa|2020-06-04	0.0004194503	Africa
Africa|hCoV-19/South Africa/KRISP-K002657/2020|EPI ISL 535525|B.1.1.1|South Africa|2020-08-03	Africa|hCoV-19/South Africa/R10427/2020|EPI ISL 490277|B.1.1.53|South Africa|2020-06-04	0.0002505314	Africa
Africa|hCoV-19/South Africa/KRISP-K002658/2020|EPI ISL 535526|B.1.1.56|South Africa|2020-08-03	Africa|hCoV-19/South Africa/R10427/2020|EPI ISL 490277|B.1.1.53|South Africa|2020-06-04	0.0003145600	Africa
Africa|hCoV-19/South Africa/KRISP-K002659/2020|EPI ISL 535527|C.9|South Africa|2020-08-03	Africa|hCoV-19/South Africa/R10427/2020|EPI ISL 490277|B.1.1.53|South Africa|2020-06-04	0.0003852379	Africa
Africa|hCoV-19/South Africa/KRISP-K002660/2020|EPI ISL 535528|B.1.1.316|South Africa|2020-08-03	Africa|hCoV-19/South Africa/R10427/2020|EPI ISL 490277|B.1.1.53|South Africa|2020-06-04	0.0002521094	Africa
Africa|hCoV-19/South Africa/KRISP-K002661/2020|EPI ISL 535529|C.9|South Africa|2020-08-03	Africa|hCoV-19/South Africa/R10427/2020|EPI ISL 490277|B.1.1.53|South Africa|2020-06-04	0.0004544252	Africa
Africa|hCoV-19/South Africa/KRISP-K002664/2020|EPI ISL 535530|B.1.5|South Africa|2020-08-02	Africa|hCoV-19/South Africa/R10427/2020|EPI ISL 490277|B.1.1.53|South Africa|2020-06-04	0.0003871183	Africa
Africa|hCoV-19/South Africa/KRISP-K002665/2020|EPI ISL 535531|C.1|South Africa|2020-08-03	Africa|hCoV-19/South Africa/R10427/2020|EPI ISL 490277|B.1.1.53|South Africa|2020-06-04	0.0003495275	Africa
Africa|hCoV-19/South Africa/KRISP-K002666/2020|EPI ISL 535532|B.1.1.206|South Africa|2020-08-01	Africa|hCoV-19/South Africa/R10427/2020|EPI ISL 490277|B.1.1.53|South Africa|2020-06-04	0.0001747253	Africa
Africa|hCoV-19/South Africa/KRISP-K002667/2020|EPI ISL 535533|B.1.1|South Africa|2020-08-04	Africa|hCoV-19/South Africa/R10427/2020|EPI ISL 490277|B.1.1.53|South Africa|2020-06-04	0.0001398702	Africa
Africa|hCoV-19/South Africa/KRISP-K002669/2020|EPI ISL 535535|B.1.1.206|South Africa|2020-08-03	Africa|hCoV-19/South Africa/R10427/2020|EPI ISL 490277|B.1.1.53|South Africa|2020-06-04	0.0001461952	Africa
Africa|hCoV-19/South Africa/KRISP-K002670/2020|EPI ISL 535536|B.1.1.206|South Africa|2020-08-02	Africa|hCoV-19/South Africa/R10427/2020|EPI ISL 490277|B.1.1.53|South Africa|2020-06-04	0.0004893876	Africa
Africa|hCoV-19/South Africa/KRISP-K002671/2020|EPI ISL 535537|B.1|South Africa|2020-08-02	Africa|hCoV-19/South Africa/R10427/2020|EPI ISL 490277|B.1.1.53|South Africa|2020-06-04	0.0003845245	Africa
Africa|hCoV-19/South Africa/KRISP-K002672/2020|EPI ISL 535538|B.1.1.206|South Africa|2020-08-03	Africa|hCoV-19/South Africa/R10427/2020|EPI ISL 490277|B.1.1.53|South Africa|2020-06-04	0.0002557378	Africa
Africa|hCoV-19/South Africa/KRISP-K002673/2020|EPI ISL 535539|B.1.1.254|South Africa|2020-08-01	Africa|hCoV-19/South Africa/R10427/2020|EPI ISL 490277|B.1.1.53|South Africa|2020-06-04	0.0002446428	Africa
Africa|hCoV-19/South Africa/KRISP-K002675/2020|EPI ISL 535540|C.9|South Africa|2020-08-03	Africa|hCoV-19/South Africa/R10427/2020|EPI ISL 490277|B.1.1.53|South Africa|2020-06-04	0.0004553004	Africa
Africa|hCoV-19/South Africa/KRISP-K002676/2020|EPI ISL 535541|C.1|South Africa|2020-08-02	Africa|hCoV-19/South Africa/R10427/2020|EPI ISL 490277|B.1.1.53|South Africa|2020-06-04	0.0004194312	Africa
Africa|hCoV-19/South Africa/KRISP-K002678/2020|EPI ISL 535542|B.1.1.254|South Africa|2020-08-03	Africa|hCoV-19/South Africa/R10427/2020|EPI ISL 490277|B.1.1.53|South Africa|2020-06-04	0.0002795985	Africa
Africa|hCoV-19/South Africa/KRISP-K002679/2020|EPI ISL 535543|B.1.1.273|South Africa|2020-08-02	Africa|hCoV-19/South Africa/R10427/2020|EPI ISL 490277|B.1.1.53|South Africa|2020-06-04	0.0003844801	Africa
Africa|hCoV-19/South Africa/KRISP-K002680/2020|EPI ISL 535544|B.1.1|South Africa|2020-08-03	Africa|hCoV-19/South Africa/R10427/2020|EPI ISL 490277|B.1.1.53|South Africa|2020-06-04	0.0004894457	Africa
Africa|hCoV-19/South Africa/KRISP-K002681/2020|EPI ISL 535545|B.1.1.254|South Africa|2020-08-01	Africa|hCoV-19/South Africa/R10427/2020|EPI ISL 490277|B.1.1.53|South Africa|2020-06-04	0.0003495432	Africa
Africa|hCoV-19/South Africa/KRISP-K002682/2020|EPI ISL 535546|B.1.1.206|South Africa|2020-08-01	Africa|hCoV-19/South Africa/R10427/2020|EPI ISL 490277|B.1.1.53|South Africa|2020-06-04	0.0002446256	Africa
Africa|hCoV-19/South Africa/KRISP-K002685/2020|EPI ISL 535548|B.1.1|South Africa|2020-08-02	Africa|hCoV-19/South Africa/R10427/2020|EPI ISL 490277|B.1.1.53|South Africa|2020-06-04	0.0002471175	Africa
Africa|hCoV-19/South Africa/KRISP-K002686/2020|EPI ISL 535549|B.1.1.273|South Africa|2020-08-04	Africa|hCoV-19/South Africa/R10427/2020|EPI ISL 490277|B.1.1.53|South Africa|2020-06-04	0.0003541742	Africa
Africa|hCoV-19/South Africa/KRISP-K002687/2020|EPI ISL 535550|B.1.1|South Africa|2020-08-03	Africa|hCoV-19/South Africa/R10427/2020|EPI ISL 490277|B.1.1.53|South Africa|2020-06-04	0.0002114928	Africa
Africa|hCoV-19/South Africa/KRISP-K002688/2020|EPI ISL 535551|B.1.1|South Africa|2020-08-03	Africa|hCoV-19/South Africa/R10427/2020|EPI ISL 490277|B.1.1.53|South Africa|2020-06-04	0.0002796692	Africa
Africa|hCoV-19/South Africa/KRISP-K002690/2020|EPI ISL 535552|B.1.1.273|South Africa|2020-07-27	Africa|hCoV-19/South Africa/R10427/2020|EPI ISL 490277|B.1.1.53|South Africa|2020-06-04	0.0005243696	Africa
Africa|hCoV-19/South Africa/KRISP-K002691/2020|EPI ISL 535553|B.1.1.206|South Africa|2020-07-27	Africa|hCoV-19/South Africa/R10427/2020|EPI ISL 490277|B.1.1.53|South Africa|2020-06-04	0.0002795975	Africa
Africa|hCoV-19/South Africa/KRISP-K002692/2020|EPI ISL 535554|B.1.1.206|South Africa|2020-07-27	Africa|hCoV-19/South Africa/R10427/2020|EPI ISL 490277|B.1.1.53|South Africa|2020-06-04	0.0003495029	Africa
Africa|hCoV-19/South Africa/KRISP-K002693/2020|EPI ISL 535555|C.2|South Africa|2020-07-27	Africa|hCoV-19/South Africa/R10427/2020|EPI ISL 490277|B.1.1.53|South Africa|2020-06-04	0.0003145538	Africa
Africa|hCoV-19/South Africa/KRISP-K002694/2020|EPI ISL 535556|B.1.1.273|South Africa|2020-07-27	Africa|hCoV-19/South Africa/R10427/2020|EPI ISL 490277|B.1.1.53|South Africa|2020-06-04	0.0002795848	Africa
Africa|hCoV-19/South Africa/KRISP-K002696/2020|EPI ISL 535557|B.1.1|South Africa|2020-07-27	Africa|hCoV-19/South Africa/R10427/2020|EPI ISL 490277|B.1.1.53|South Africa|2020-06-04	0.0002795848	Africa
Africa|hCoV-19/South Africa/KRISP-K002697/2020|EPI ISL 535558|B.1.1|South Africa|2020-07-27	Africa|hCoV-19/South Africa/R10427/2020|EPI ISL 490277|B.1.1.53|South Africa|2020-06-04	0.0002446255	Africa
Africa|hCoV-19/South Africa/KRISP-K002698/2020|EPI ISL 535559|B.1.1.206|South Africa|2020-07-30	Africa|hCoV-19/South Africa/R10427/2020|EPI ISL 490277|B.1.1.53|South Africa|2020-06-04	0.0003844533	Africa
Africa|hCoV-19/South Africa/KRISP-K002699/2020|EPI ISL 535560|C.1|South Africa|2020-07-30	Africa|hCoV-19/South Africa/R10427/2020|EPI ISL 490277|B.1.1.53|South Africa|2020-06-04	0.0003511718	Africa
Africa|hCoV-19/South Africa/KRISP-K002700/2020|EPI ISL 535561|B.1.1.206|South Africa|2020-07-30	Africa|hCoV-19/South Africa/R10427/2020|EPI ISL 490277|B.1.1.53|South Africa|2020-06-04	0.0003169745	Africa
Africa|hCoV-19/South Africa/KRISP-K002702/2020|EPI ISL 535562|B.1.1.273|South Africa|2020-07-30	Africa|hCoV-19/South Africa/R10427/2020|EPI ISL 490277|B.1.1.53|South Africa|2020-06-04	0.0002795969	Africa
Africa|hCoV-19/South Africa/KRISP-K002703/2020|EPI ISL 535563|B.1.1.273|South Africa|2020-07-30	Africa|hCoV-19/South Africa/R10427/2020|EPI ISL 490277|B.1.1.53|South Africa|2020-06-04	0.0003495129	Africa
Africa|hCoV-19/South Africa/KRISP-K002704/2020|EPI ISL 535564|H.1|South Africa|2020-07-30	Africa|hCoV-19/South Africa/R10427/2020|EPI ISL 490277|B.1.1.53|South Africa|2020-06-04	0.0002096893	Africa
Africa|hCoV-19/South Africa/KRISP-K002706/2020|EPI ISL 535565|B.1.1|South Africa|2020-07-30	Africa|hCoV-19/South Africa/R10427/2020|EPI ISL 490277|B.1.1.53|South Africa|2020-06-04	0.0002446256	Africa
Africa|hCoV-19/South Africa/KRISP-K002707/2020|EPI ISL 535566|B.1.1.206|South Africa|2020-07-30	Africa|hCoV-19/South Africa/R10427/2020|EPI ISL 490277|B.1.1.53|South Africa|2020-06-04	0.0002096747	Africa
Africa|hCoV-19/South Africa/KRISP-K002708/2020|EPI ISL 535567|C.1|South Africa|2020-07-30	Africa|hCoV-19/South Africa/R10427/2020|EPI ISL 490277|B.1.1.53|South Africa|2020-06-04	0.0005243931	Africa
Africa|hCoV-19/South Africa/KRISP-K002709/2020|EPI ISL 535568|H.1|South Africa|2020-07-30	Africa|hCoV-19/South Africa/R10427/2020|EPI ISL 490277|B.1.1.53|South Africa|2020-06-04	0.0002446537	Africa
Africa|hCoV-19/South Africa/KRISP-K002710/2020|EPI ISL 535569|B.1.1.99|South Africa|2020-07-30	Africa|hCoV-19/South Africa/R10427/2020|EPI ISL 490277|B.1.1.53|South Africa|2020-06-04	0.0002795974	Africa
Africa|hCoV-19/South Africa/KRISP-K002711/2020|EPI ISL 535570|B.1.1.273|South Africa|2020-07-30	Africa|hCoV-19/South Africa/R10427/2020|EPI ISL 490277|B.1.1.53|South Africa|2020-06-04	0.0004194417	Africa
Africa|hCoV-19/South Africa/KRISP-K002712/2020|EPI ISL 535571|B.1.1.84|South Africa|2020-07-30	Africa|hCoV-19/South Africa/R10427/2020|EPI ISL 490277|B.1.1.53|South Africa|2020-06-04	0.0002096747	Africa
Africa|hCoV-19/South Africa/KRISP-K002715/2020|EPI ISL 535572|B.1.1|South Africa|2020-07-30	Africa|hCoV-19/South Africa/R10427/2020|EPI ISL 490277|B.1.1.53|South Africa|2020-06-04	0.0003844706	Africa
Africa|hCoV-19/South Africa/KRISP-K002717/2020|EPI ISL 529720|B.1.1.64|South Africa|2020-08-14	Africa|hCoV-19/South Africa/R10427/2020|EPI ISL 490277|B.1.1.53|South Africa|2020-06-04	0.0002446427	Africa
Africa|hCoV-19/South Africa/KRISP-K002720/2020|EPI ISL 529721|C.1|South Africa|2020-08-16	Africa|hCoV-19/South Africa/R10427/2020|EPI ISL 490277|B.1.1.53|South Africa|2020-06-04	0.0004544157	Africa
Africa|hCoV-19/South Africa/KRISP-K002721/2020|EPI ISL 529722|B.1.1.1|South Africa|2020-08-14	Africa|hCoV-19/South Africa/R10427/2020|EPI ISL 490277|B.1.1.53|South Africa|2020-06-04	0.0003186399	Africa
Africa|hCoV-19/South Africa/KRISP-K002722/2020|EPI ISL 529723|C.1|South Africa|2020-08-15	Africa|hCoV-19/South Africa/R10427/2020|EPI ISL 490277|B.1.1.53|South Africa|2020-06-04	0.0004544043	Africa
Africa|hCoV-19/South Africa/KRISP-K002724/2020|EPI ISL 529724|B.1|South Africa|2020-08-12	Africa|hCoV-19/South Africa/R10427/2020|EPI ISL 490277|B.1.1.53|South Africa|2020-06-04	0.0005594313	Africa
Africa|hCoV-19/South Africa/KRISP-K002726/2020|EPI ISL 529725|B.1.1|South Africa|2020-08-14	Africa|hCoV-19/South Africa/R10427/2020|EPI ISL 490277|B.1.1.53|South Africa|2020-06-04	0.0001089057	Africa
Africa|hCoV-19/South Africa/KRISP-K002727/2020|EPI ISL 529726|B.1.1.206|South Africa|2020-08-14	Africa|hCoV-19/South Africa/R10427/2020|EPI ISL 490277|B.1.1.53|South Africa|2020-06-04	0.0003145393	Africa
Africa|hCoV-19/South Africa/KRISP-K002729/2020|EPI ISL 529728|B.1.1.206|South Africa|2020-08-14	Africa|hCoV-19/South Africa/R10427/2020|EPI ISL 490277|B.1.1.53|South Africa|2020-06-04	0.0002795907	Africa
Africa|hCoV-19/South Africa/KRISP-K002731/2020|EPI ISL 529729|B.1.1.273|South Africa|2020-08-16	Africa|hCoV-19/South Africa/R10427/2020|EPI ISL 490277|B.1.1.53|South Africa|2020-06-04	0.0003145473	Africa
Africa|hCoV-19/South Africa/KRISP-K002732/2020|EPI ISL 529730|B.1.1.34|South Africa|2020-08-15	Africa|hCoV-19/South Africa/R10427/2020|EPI ISL 490277|B.1.1.53|South Africa|2020-06-04	0.0002446366	Africa
Africa|hCoV-19/South Africa/KRISP-K002733/2020|EPI ISL 529731|B.1.5|South Africa|2020-08-16	Africa|hCoV-19/South Africa/R10427/2020|EPI ISL 490277|B.1.1.53|South Africa|2020-06-04	0.0004194798	Africa
Africa|hCoV-19/South Africa/KRISP-K002734/2020|EPI ISL 529732|B.1.1.117|South Africa|2020-08-16	Africa|hCoV-19/South Africa/R10427/2020|EPI ISL 490277|B.1.1.53|South Africa|2020-06-04	0.0002795906	Africa
Africa|hCoV-19/South Africa/KRISP-K002735/2020|EPI ISL 529733|B.1.1.34|South Africa|2020-08-16	Africa|hCoV-19/South Africa/R10427/2020|EPI ISL 490277|B.1.1.53|South Africa|2020-06-04	0.0002446366	Africa
Africa|hCoV-19/South Africa/KRISP-K002736/2020|EPI ISL 529734|B.1.1.273|South Africa|2020-08-15	Africa|hCoV-19/South Africa/R10427/2020|EPI ISL 490277|B.1.1.53|South Africa|2020-06-04	0.0003145473	Africa
Africa|hCoV-19/South Africa/KRISP-K002737/2020|EPI ISL 529735|B.1.1.206|South Africa|2020-08-14	Africa|hCoV-19/South Africa/R10427/2020|EPI ISL 490277|B.1.1.53|South Africa|2020-06-04	0.0003145473	Africa
Africa|hCoV-19/South Africa/KRISP-K002738/2020|EPI ISL 529736|B.1.1.99|South Africa|2020-08-14	Africa|hCoV-19/South Africa/R10427/2020|EPI ISL 490277|B.1.1.53|South Africa|2020-06-04	0.0002446477	Africa
Africa|hCoV-19/South Africa/KRISP-K002739/2020|EPI ISL 529737|B.1.1.34|South Africa|2020-08-13	Africa|hCoV-19/South Africa/R10427/2020|EPI ISL 490277|B.1.1.53|South Africa|2020-06-04	0.0003495029	Africa
Africa|hCoV-19/South Africa/KRISP-K002740/2020|EPI ISL 529738|B.1.1.273|South Africa|2020-08-14	Africa|hCoV-19/South Africa/R10427/2020|EPI ISL 490277|B.1.1.53|South Africa|2020-06-04	0.0002108164	Africa
Africa|hCoV-19/South Africa/KRISP-K002741/2020|EPI ISL 529739|B.1.1.273|South Africa|2020-08-15	Africa|hCoV-19/South Africa/R10427/2020|EPI ISL 490277|B.1.1.53|South Africa|2020-06-04	0.0003495115	Africa
Africa|hCoV-19/South Africa/KRISP-K002744/2020|EPI ISL 529740|B.1.1.206|South Africa|2020-08-15	Africa|hCoV-19/South Africa/R10427/2020|EPI ISL 490277|B.1.1.53|South Africa|2020-06-04	0.0003844707	Africa
Africa|hCoV-19/South Africa/KRISP-K002745/2020|EPI ISL 529741|B.1.1.1|South Africa|2020-08-15	Africa|hCoV-19/South Africa/R10427/2020|EPI ISL 490277|B.1.1.53|South Africa|2020-06-04	0.0002797607	Africa
Africa|hCoV-19/South Africa/KRISP-K002746/2020|EPI ISL 529742|C.1|South Africa|2020-08-13	Africa|hCoV-19/South Africa/R10427/2020|EPI ISL 490277|B.1.1.53|South Africa|2020-06-04	0.0004544250	Africa
Africa|hCoV-19/South Africa/KRISP-K002747/2020|EPI ISL 529743|C.1|South Africa|2020-08-15	Africa|hCoV-19/South Africa/R10427/2020|EPI ISL 490277|B.1.1.53|South Africa|2020-06-04	0.0004544139	Africa
Africa|hCoV-19/South Africa/KRISP-K002748/2020|EPI ISL 529744|C.1|South Africa|2020-08-15	Africa|hCoV-19/South Africa/R10427/2020|EPI ISL 490277|B.1.1.53|South Africa|2020-06-04	0.0004194503	Africa
Africa|hCoV-19/South Africa/KRISP-K002749/2020|EPI ISL 529745|B.1.1.273|South Africa|2020-08-16	Africa|hCoV-19/South Africa/R10427/2020|EPI ISL 490277|B.1.1.53|South Africa|2020-06-04	0.0003500986	Africa
Africa|hCoV-19/South Africa/KRISP-K002750/2020|EPI ISL 529746|B.1.1.273|South Africa|2020-08-16	Africa|hCoV-19/South Africa/R10427/2020|EPI ISL 490277|B.1.1.53|South Africa|2020-06-04	0.0002114181	Africa
Africa|hCoV-19/South Africa/KRISP-K002751/2020|EPI ISL 529747|H.1|South Africa|2020-08-14	Africa|hCoV-19/South Africa/R10427/2020|EPI ISL 490277|B.1.1.53|South Africa|2020-06-04	0.0002096850	Africa
Africa|hCoV-19/South Africa/KRISP-K002752/2020|EPI ISL 529748|B.1.140|South Africa|2020-08-17	Africa|hCoV-19/South Africa/R10427/2020|EPI ISL 490277|B.1.1.53|South Africa|2020-06-04	0.0004894375	Africa
Africa|hCoV-19/South Africa/KRISP-K002753/2020|EPI ISL 529749|H.1|South Africa|2020-08-15	Africa|hCoV-19/South Africa/R10427/2020|EPI ISL 490277|B.1.1.53|South Africa|2020-06-04	0.0003844976	Africa
Africa|hCoV-19/South Africa/KRISP-K002754/2020|EPI ISL 529750|H.1|South Africa|2020-08-16	Africa|hCoV-19/South Africa/R10427/2020|EPI ISL 490277|B.1.1.53|South Africa|2020-06-04	0.0003844880	Africa
Africa|hCoV-19/South Africa/KRISP-K002755/2020|EPI ISL 529751|B.1.1|South Africa|2020-08-12	Africa|hCoV-19/South Africa/R10427/2020|EPI ISL 490277|B.1.1.53|South Africa|2020-06-04	0.0001048308	Africa
Africa|hCoV-19/South Africa/KRISP-K002756/2020|EPI ISL 529752|B.1|South Africa|2020-08-14	Africa|hCoV-19/South Africa/R10427/2020|EPI ISL 490277|B.1.1.53|South Africa|2020-06-04	0.0004544683	Africa
Africa|hCoV-19/South Africa/KRISP-K002758/2020|EPI ISL 529754|B.1.1|South Africa|2020-08-12	Africa|hCoV-19/South Africa/R10427/2020|EPI ISL 490277|B.1.1.53|South Africa|2020-06-04	0.0001785858	Africa
Africa|hCoV-19/South Africa/KRISP-K002759/2020|EPI ISL 529755|B.1.1.34|South Africa|2020-08-15	Africa|hCoV-19/South Africa/R10427/2020|EPI ISL 490277|B.1.1.53|South Africa|2020-06-04	0.0003495277	Africa
Africa|hCoV-19/South Africa/KRISP-K002760/2020|EPI ISL 529756|H.1|South Africa|2020-08-16	Africa|hCoV-19/South Africa/R10427/2020|EPI ISL 490277|B.1.1.53|South Africa|2020-06-04	0.0002096893	Africa
Africa|hCoV-19/South Africa/KRISP-K002761/2020|EPI ISL 529757|B.1.1.56|South Africa|2020-08-15	Africa|hCoV-19/South Africa/R10427/2020|EPI ISL 490277|B.1.1.53|South Africa|2020-06-04	0.0004894013	Africa
Africa|hCoV-19/South Africa/KRISP-K002762/2020|EPI ISL 529758|C.1|South Africa|2020-08-15	Africa|hCoV-19/South Africa/R10427/2020|EPI ISL 490277|B.1.1.53|South Africa|2020-06-04	0.0004893569	Africa
Africa|hCoV-19/South Africa/KRISP-K002763/2020|EPI ISL 529759|H.1|South Africa|2020-08-16	Africa|hCoV-19/South Africa/R10427/2020|EPI ISL 490277|B.1.1.53|South Africa|2020-06-04	0.0002096893	Africa
Africa|hCoV-19/South Africa/KRISP-K002764/2020|EPI ISL 529760|B.1.1.206|South Africa|2020-08-12	Africa|hCoV-19/South Africa/R10427/2020|EPI ISL 490277|B.1.1.53|South Africa|2020-06-04	0.0005593417	Africa
Africa|hCoV-19/South Africa/KRISP-K002766/2020|EPI ISL 529762|B.1|South Africa|2020-08-12	Africa|hCoV-19/South Africa/R10427/2020|EPI ISL 490277|B.1.1.53|South Africa|2020-06-04	0.0003853459	Africa
Africa|hCoV-19/South Africa/KRISP-K002768/2020|EPI ISL 529763|C.9|South Africa|2020-08-21	Africa|hCoV-19/South Africa/R10427/2020|EPI ISL 490277|B.1.1.53|South Africa|2020-06-04	0.0004544140	Africa
Africa|hCoV-19/South Africa/KRISP-K002769/2020|EPI ISL 529764|B.1.1.206|South Africa|2020-08-21	Africa|hCoV-19/South Africa/R10427/2020|EPI ISL 490277|B.1.1.53|South Africa|2020-06-04	0.0002446367	Africa
Africa|hCoV-19/South Africa/KRISP-K002770/2020|EPI ISL 529765|C.9|South Africa|2020-08-21	Africa|hCoV-19/South Africa/R10427/2020|EPI ISL 490277|B.1.1.53|South Africa|2020-06-04	0.0003844707	Africa
Africa|hCoV-19/South Africa/KRISP-K002771/2020|EPI ISL 529766|H.1|South Africa|2020-08-21	Africa|hCoV-19/South Africa/R10427/2020|EPI ISL 490277|B.1.1.53|South Africa|2020-06-04	0.0004194797	Africa
Africa|hCoV-19/South Africa/KRISP-K002772/2020|EPI ISL 529767|B.1.1.206|South Africa|2020-08-21	Africa|hCoV-19/South Africa/R10427/2020|EPI ISL 490277|B.1.1.53|South Africa|2020-06-04	0.0003845135	Africa
Africa|hCoV-19/South Africa/KRISP-K002773/2020|EPI ISL 529768|B.1.1.1|South Africa|2020-08-21	Africa|hCoV-19/South Africa/R10427/2020|EPI ISL 490277|B.1.1.53|South Africa|2020-06-04	0.0003908352	Africa
Africa|hCoV-19/South Africa/KRISP-K002774/2020|EPI ISL 529769|B.1.1.206|South Africa|2020-08-21	Africa|hCoV-19/South Africa/R10427/2020|EPI ISL 490277|B.1.1.53|South Africa|2020-06-04	0.0003145460	Africa
Africa|hCoV-19/South Africa/KRISP-K002775/2020|EPI ISL 529770|B.1.1|South Africa|2020-08-21	Africa|hCoV-19/South Africa/R10427/2020|EPI ISL 490277|B.1.1.53|South Africa|2020-06-04	0.0004194591	Africa
Africa|hCoV-19/South Africa/KRISP-K002776/2020|EPI ISL 529771|C.1|South Africa|2020-08-21	Africa|hCoV-19/South Africa/R10427/2020|EPI ISL 490277|B.1.1.53|South Africa|2020-06-04	0.0005244061	Africa
Africa|hCoV-19/South Africa/KRISP-K002777/2020|EPI ISL 529772|C.1|South Africa|2020-08-21	Africa|hCoV-19/South Africa/R10427/2020|EPI ISL 490277|B.1.1.53|South Africa|2020-06-04	0.0005243823	Africa
Africa|hCoV-19/South Africa/KRISP-K002780/2020|EPI ISL 529774|B.1.1.273|South Africa|2020-08-20	Africa|hCoV-19/South Africa/R10427/2020|EPI ISL 490277|B.1.1.53|South Africa|2020-06-04	0.0003495359	Africa
Africa|hCoV-19/South Africa/KRISP-K002781/2020|EPI ISL 529775|B.1.1.206|South Africa|2020-08-21	Africa|hCoV-19/South Africa/R10427/2020|EPI ISL 490277|B.1.1.53|South Africa|2020-06-04	0.0002096747	Africa
Africa|hCoV-19/South Africa/KRISP-K002782/2020|EPI ISL 529776|B.1.1.206|South Africa|2020-08-20	Africa|hCoV-19/South Africa/R10427/2020|EPI ISL 490277|B.1.1.53|South Africa|2020-06-04	0.0002446256	Africa
Africa|hCoV-19/South Africa/KRISP-K002783/2020|EPI ISL 529777|B.1.1.206|South Africa|2020-08-20	Africa|hCoV-19/South Africa/R10427/2020|EPI ISL 490277|B.1.1.53|South Africa|2020-06-04	0.0003494956	Africa
Africa|hCoV-19/South Africa/KRISP-K002784/2020|EPI ISL 529778|B.1.1.206|South Africa|2020-08-24	Africa|hCoV-19/South Africa/R10427/2020|EPI ISL 490277|B.1.1.53|South Africa|2020-06-04	0.0002795848	Africa
Africa|hCoV-19/South Africa/KRISP-K002785/2020|EPI ISL 529779|B.1.1|South Africa|2020-08-24	Africa|hCoV-19/South Africa/R10427/2020|EPI ISL 490277|B.1.1.53|South Africa|2020-06-04	0.0002096842	Africa
Africa|hCoV-19/South Africa/KRISP-K002786/2020|EPI ISL 529780|B.1.1.206|South Africa|2020-08-23	Africa|hCoV-19/South Africa/R10427/2020|EPI ISL 490277|B.1.1.53|South Africa|2020-06-04	0.0003145460	Africa
Africa|hCoV-19/South Africa/KRISP-K002787/2020|EPI ISL 529781|B.1.1.1|South Africa|2020-08-23	Africa|hCoV-19/South Africa/R10427/2020|EPI ISL 490277|B.1.1.53|South Africa|2020-06-04	0.0002867208	Africa
Africa|hCoV-19/South Africa/KRISP-K002788/2020|EPI ISL 529782|C.1|South Africa|2020-08-24	Africa|hCoV-19/South Africa/R10427/2020|EPI ISL 490277|B.1.1.53|South Africa|2020-06-04	0.0003495198	Africa
Africa|hCoV-19/South Africa/KRISP-K002789/2020|EPI ISL 529783|B.1.1.206|South Africa|2020-08-21	Africa|hCoV-19/South Africa/R10427/2020|EPI ISL 490277|B.1.1.53|South Africa|2020-06-04	0.0003844708	Africa
Africa|hCoV-19/South Africa/KRISP-K002790/2020|EPI ISL 529784|H.1|South Africa|2020-08-23	Africa|hCoV-19/South Africa/R10427/2020|EPI ISL 490277|B.1.1.53|South Africa|2020-06-04	0.0003145964	Africa
Africa|hCoV-19/South Africa/KRISP-K002792/2020|EPI ISL 529786|B.1.1.206|South Africa|2020-08-23	Africa|hCoV-19/South Africa/R10427/2020|EPI ISL 490277|B.1.1.53|South Africa|2020-06-04	0.0002447649	Africa
Africa|hCoV-19/South Africa/KRISP-K002793/2020|EPI ISL 529787|H.1|South Africa|2020-08-24	Africa|hCoV-19/South Africa/R10427/2020|EPI ISL 490277|B.1.1.53|South Africa|2020-06-04	0.0003845053	Africa
Africa|hCoV-19/South Africa/KRISP-K002794/2020|EPI ISL 529788|B.1.1|South Africa|2020-08-24	Africa|hCoV-19/South Africa/R10427/2020|EPI ISL 490277|B.1.1.53|South Africa|2020-06-04	0.0003145459	Africa
Africa|hCoV-19/South Africa/KRISP-K002795/2020|EPI ISL 529789|B.1.1.34|South Africa|2020-08-23	Africa|hCoV-19/South Africa/R10427/2020|EPI ISL 490277|B.1.1.53|South Africa|2020-06-04	0.0002796033	Africa
Africa|hCoV-19/South Africa/KRISP-K002796/2020|EPI ISL 529790|B.1.1.206|South Africa|2020-08-24	Africa|hCoV-19/South Africa/R10427/2020|EPI ISL 490277|B.1.1.53|South Africa|2020-06-04	0.0002795848	Africa
Africa|hCoV-19/South Africa/KRISP-K002797/2020|EPI ISL 529791|H.1|South Africa|2020-08-24	Africa|hCoV-19/South Africa/R10427/2020|EPI ISL 490277|B.1.1.53|South Africa|2020-06-04	0.0003145692	Africa
Africa|hCoV-19/South Africa/KRISP-K002798/2020|EPI ISL 529792|H.1|South Africa|2020-08-24	Africa|hCoV-19/South Africa/R10427/2020|EPI ISL 490277|B.1.1.53|South Africa|2020-06-04	0.0003495273	Africa
Africa|hCoV-19/South Africa/KRISP-K002799/2020|EPI ISL 529793|C.1|South Africa|2020-08-24	Africa|hCoV-19/South Africa/R10427/2020|EPI ISL 490277|B.1.1.53|South Africa|2020-06-04	0.0005613655	Africa
Africa|hCoV-19/South Africa/KRISP-K002800/2020|EPI ISL 529794|H.1|South Africa|2020-08-24	Africa|hCoV-19/South Africa/R10427/2020|EPI ISL 490277|B.1.1.53|South Africa|2020-06-04	0.0003495428	Africa
Africa|hCoV-19/South Africa/KRISP-K002801/2020|EPI ISL 529795|B.1.1|South Africa|2020-08-24	Africa|hCoV-19/South Africa/R10427/2020|EPI ISL 490277|B.1.1.53|South Africa|2020-06-04	0.0002119386	Africa
Africa|hCoV-19/South Africa/KRISP-K002802/2020|EPI ISL 529796|B.1.1|South Africa|2020-08-20	Africa|hCoV-19/South Africa/R10427/2020|EPI ISL 490277|B.1.1.53|South Africa|2020-06-04	0.0001397808	Africa
Africa|hCoV-19/South Africa/KRISP-K002803/2020|EPI ISL 529797|B.1.1.159|South Africa|2020-08-24	Africa|hCoV-19/South Africa/R10427/2020|EPI ISL 490277|B.1.1.53|South Africa|2020-06-04	0.0003145603	Africa
Africa|hCoV-19/South Africa/KRISP-K002804/2020|EPI ISL 529798|H.1|South Africa|2020-08-24	Africa|hCoV-19/South Africa/R10427/2020|EPI ISL 490277|B.1.1.53|South Africa|2020-06-04	0.0002446537	Africa
Africa|hCoV-19/South Africa/KRISP-K002805/2020|EPI ISL 529799|B.1.1|South Africa|2020-08-24	Africa|hCoV-19/South Africa/R10427/2020|EPI ISL 490277|B.1.1.53|South Africa|2020-06-04	0.0002096850	Africa
Africa|hCoV-19/South Africa/KRISP-K002806/2020|EPI ISL 529800|B.1.1|South Africa|2020-08-25	Africa|hCoV-19/South Africa/R10427/2020|EPI ISL 490277|B.1.1.53|South Africa|2020-06-04	0.0002096842	Africa
Africa|hCoV-19/South Africa/KRISP-K002807/2020|EPI ISL 529801|B.1.1.206|South Africa|2020-08-25	Africa|hCoV-19/South Africa/R10427/2020|EPI ISL 490277|B.1.1.53|South Africa|2020-06-04	0.0003145603	Africa
Africa|hCoV-19/South Africa/KRISP-K002808/2020|EPI ISL 529802|C.1|South Africa|2020-08-25	Africa|hCoV-19/South Africa/R10427/2020|EPI ISL 490277|B.1.1.53|South Africa|2020-06-04	0.0005593022	Africa
Africa|hCoV-19/South Africa/KRISP-K002809/2020|EPI ISL 529803|B.1|South Africa|2020-08-24	Africa|hCoV-19/South Africa/R10427/2020|EPI ISL 490277|B.1.1.53|South Africa|2020-06-04	0.0001768357	Africa
Africa|hCoV-19/South Africa/LR00001/2020|EPI ISL 515133|B.1.1.206|South Africa|2020-07-03	Africa|hCoV-19/South Africa/R10427/2020|EPI ISL 490277|B.1.1.53|South Africa|2020-06-04	0.0002103895	Africa
Africa|hCoV-19/South Africa/LR00003/2020|EPI ISL 515135|B.1.1.206|South Africa|2020-07-03	Africa|hCoV-19/South Africa/R10427/2020|EPI ISL 490277|B.1.1.53|South Africa|2020-06-04	0.0003886859	Africa
Africa|hCoV-19/South Africa/LR00008/2020|EPI ISL 515138|B.1|South Africa|2020-06-30	Africa|hCoV-19/South Africa/R10427/2020|EPI ISL 490277|B.1.1.53|South Africa|2020-06-04	0.0004221610	Africa
Africa|hCoV-19/South Africa/LR00010/2020|EPI ISL 515140|B.1.5|South Africa|2020-07-03	Africa|hCoV-19/South Africa/R10427/2020|EPI ISL 490277|B.1.1.53|South Africa|2020-06-04	0.0003908358	Africa
Africa|hCoV-19/South Africa/LR00017/2020|EPI ISL 515147|B.1.1.52|South Africa|2020-07-03	Africa|hCoV-19/South Africa/R10427/2020|EPI ISL 490277|B.1.1.53|South Africa|2020-06-04	0.0003173488	Africa
Africa|hCoV-19/South Africa/LR00018/2020|EPI ISL 515148|B.1.1.52|South Africa|2020-07-03	Africa|hCoV-19/South Africa/R10427/2020|EPI ISL 490277|B.1.1.53|South Africa|2020-06-04	0.0003540363	Africa
Africa|hCoV-19/South Africa/LR00020/2020|EPI ISL 515149|B.1.1.206|South Africa|2020-07-03	Africa|hCoV-19/South Africa/R10427/2020|EPI ISL 490277|B.1.1.53|South Africa|2020-06-04	0.0002795910	Africa
Africa|hCoV-19/South Africa/LR00021/2020|EPI ISL 515150|C.1|South Africa|2020-07-02	Africa|hCoV-19/South Africa/R10427/2020|EPI ISL 490277|B.1.1.53|South Africa|2020-06-04	0.0004631817	Africa
Africa|hCoV-19/South Africa/LR00022/2020|EPI ISL 515151|C.1|South Africa|2020-07-02	Africa|hCoV-19/South Africa/R10427/2020|EPI ISL 490277|B.1.1.53|South Africa|2020-06-04	0.0004974519	Africa
Africa|hCoV-19/South Africa/LR00023/2020|EPI ISL 515152|B.1.1|South Africa|2020-07-04	Africa|hCoV-19/South Africa/R10427/2020|EPI ISL 490277|B.1.1.53|South Africa|2020-06-04	0.0002796398	Africa
Africa|hCoV-19/South Africa/LR00024/2020|EPI ISL 515153|B.1.1.53|South Africa|2020-07-05	Africa|hCoV-19/South Africa/R10427/2020|EPI ISL 490277|B.1.1.53|South Africa|2020-06-04	0.0002104048	Africa
Africa|hCoV-19/South Africa/LR00027/2020|EPI ISL 515156|B.1.1.99|South Africa|2020-07-01	Africa|hCoV-19/South Africa/R10427/2020|EPI ISL 490277|B.1.1.53|South Africa|2020-06-04	0.0002096748	Africa
Africa|hCoV-19/South Africa/LR00030/2020|EPI ISL 515159|B.1.1.52|South Africa|2020-07-03	Africa|hCoV-19/South Africa/R10427/2020|EPI ISL 490277|B.1.1.53|South Africa|2020-06-04	0.0002812942	Africa
Africa|hCoV-19/South Africa/LR00032/2020|EPI ISL 515160|C.1|South Africa|2020-07-04	Africa|hCoV-19/South Africa/R10427/2020|EPI ISL 490277|B.1.1.53|South Africa|2020-06-04	0.0004630347	Africa
Africa|hCoV-19/South Africa/LR00033/2020|EPI ISL 515161|B.1.1.52|South Africa|2020-07-01	Africa|hCoV-19/South Africa/R10427/2020|EPI ISL 490277|B.1.1.53|South Africa|2020-06-04	0.0002454259	Africa
Africa|hCoV-19/South Africa/LR00034/2020|EPI ISL 515162|B.1.1.52|South Africa|2020-07-04	Africa|hCoV-19/South Africa/R10427/2020|EPI ISL 490277|B.1.1.53|South Africa|2020-06-04	0.0003521862	Africa
Africa|hCoV-19/South Africa/LR00037/2020|EPI ISL 515164|C.2|South Africa|2020-07-05	Africa|hCoV-19/South Africa/R10427/2020|EPI ISL 490277|B.1.1.53|South Africa|2020-06-04	0.0003875044	Africa
Africa|hCoV-19/South Africa/LR00039/2020|EPI ISL 515166|B.1.1.99|South Africa|2020-07-05	Africa|hCoV-19/South Africa/R10427/2020|EPI ISL 490277|B.1.1.53|South Africa|2020-06-04	0.0002446369	Africa
Africa|hCoV-19/South Africa/LR00040/2020|EPI ISL 515167|B.1.1.156|South Africa|2020-07-04	Africa|hCoV-19/South Africa/R10427/2020|EPI ISL 490277|B.1.1.53|South Africa|2020-06-04	0.0002811697	Africa
Africa|hCoV-19/South Africa/LR00042/2020|EPI ISL 515169|B.1.1.52|South Africa|2020-07-06	Africa|hCoV-19/South Africa/R10427/2020|EPI ISL 490277|B.1.1.53|South Africa|2020-06-04	0.0002446540	Africa
Africa|hCoV-19/South Africa/LR00043/2020|EPI ISL 515170|C.1|South Africa|2020-07-06	Africa|hCoV-19/South Africa/R10427/2020|EPI ISL 490277|B.1.1.53|South Africa|2020-06-04	0.0006307542	Africa
Africa|hCoV-19/South Africa/LR00044/2020|EPI ISL 515171|C.1|South Africa|2020-07-05	Africa|hCoV-19/South Africa/R10427/2020|EPI ISL 490277|B.1.1.53|South Africa|2020-06-04	0.0004251370	Africa
Africa|hCoV-19/South Africa/LR00045/2020|EPI ISL 515172|C.1|South Africa|2020-07-10	Africa|hCoV-19/South Africa/R10427/2020|EPI ISL 490277|B.1.1.53|South Africa|2020-06-04	0.0004545146	Africa
Africa|hCoV-19/South Africa/LR00055/2020|EPI ISL 515176|B.1.1.206|South Africa|2020-07-07	Africa|hCoV-19/South Africa/R10427/2020|EPI ISL 490277|B.1.1.53|South Africa|2020-06-04	0.0002817767	Africa
Africa|hCoV-19/South Africa/LR00056/2020|EPI ISL 515177|C.1|South Africa|2020-07-10	Africa|hCoV-19/South Africa/R10427/2020|EPI ISL 490277|B.1.1.53|South Africa|2020-06-04	0.0006000492	Africa
Africa|hCoV-19/South Africa/LR00057/2020|EPI ISL 515178|C.1|South Africa|2020-07-08	Africa|hCoV-19/South Africa/R10427/2020|EPI ISL 490277|B.1.1.53|South Africa|2020-06-04	0.0006348472	Africa
Africa|hCoV-19/South Africa/LR00059/2020|EPI ISL 515179|B.1.1|South Africa|2020-07-07	Africa|hCoV-19/South Africa/R10427/2020|EPI ISL 490277|B.1.1.53|South Africa|2020-06-04	0.0003145794	Africa
Africa|hCoV-19/South Africa/LR00060/2020|EPI ISL 515180|C.1|South Africa|2020-07-10	Africa|hCoV-19/South Africa/R10427/2020|EPI ISL 490277|B.1.1.53|South Africa|2020-06-04	0.0003514397	Africa
Africa|hCoV-19/South Africa/LR00062/2020|EPI ISL 514375|B.1.1.206|South Africa|2020-07-13	Africa|hCoV-19/South Africa/R10427/2020|EPI ISL 490277|B.1.1.53|South Africa|2020-06-04	0.0003495190	Africa
Africa|hCoV-19/South Africa/LR00063/2020|EPI ISL 514376|B.1.1|South Africa|2020-07-13	Africa|hCoV-19/South Africa/R10427/2020|EPI ISL 490277|B.1.1.53|South Africa|2020-06-04	0.0002098258	Africa
Africa|hCoV-19/South Africa/LR00064/2020|EPI ISL 514377|C.1|South Africa|2020-07-13	Africa|hCoV-19/South Africa/R10427/2020|EPI ISL 490277|B.1.1.53|South Africa|2020-06-04	0.0006295718	Africa
Africa|hCoV-19/South Africa/LR00067/2020|EPI ISL 514379|B.1.1.53|South Africa|2020-07-13	Africa|hCoV-19/South Africa/R10427/2020|EPI ISL 490277|B.1.1.53|South Africa|2020-06-04	0.0002796368	Africa
Africa|hCoV-19/South Africa/LR00068/2020|EPI ISL 514380|B.1.1.52|South Africa|2020-07-13	Africa|hCoV-19/South Africa/R10427/2020|EPI ISL 490277|B.1.1.53|South Africa|2020-06-04	0.0004194317	Africa
Africa|hCoV-19/South Africa/LR00069/2020|EPI ISL 514381|B.1.1.52|South Africa|2020-07-13	Africa|hCoV-19/South Africa/R10427/2020|EPI ISL 490277|B.1.1.53|South Africa|2020-06-04	0.0003199609	Africa
Africa|hCoV-19/South Africa/LR00070/2020|EPI ISL 514382|B.1.1|South Africa|2020-07-13	Africa|hCoV-19/South Africa/R10427/2020|EPI ISL 490277|B.1.1.53|South Africa|2020-06-04	0.0002796035	Africa
Africa|hCoV-19/South Africa/LR00071/2020|EPI ISL 514383|B.1.1.206|South Africa|2020-07-13	Africa|hCoV-19/South Africa/R10427/2020|EPI ISL 490277|B.1.1.53|South Africa|2020-06-04	0.0004544032	Africa
Africa|hCoV-19/South Africa/LR00073/2020|EPI ISL 514384|B.1.1.206|South Africa|2020-07-13	Africa|hCoV-19/South Africa/R10427/2020|EPI ISL 490277|B.1.1.53|South Africa|2020-06-04	0.0003506675	Africa
Africa|hCoV-19/South Africa/LR00074/2020|EPI ISL 514385|B.1.1|South Africa|2020-07-13	Africa|hCoV-19/South Africa/R10427/2020|EPI ISL 490277|B.1.1.53|South Africa|2020-06-04	0.0002796105	Africa
Africa|hCoV-19/South Africa/LR00075/2020|EPI ISL 514386|C.1|South Africa|2020-07-13	Africa|hCoV-19/South Africa/R10427/2020|EPI ISL 490277|B.1.1.53|South Africa|2020-06-04	0.0005622954	Africa
Africa|hCoV-19/South Africa/LR00076/2020|EPI ISL 514387|B.1.1.52|South Africa|2020-07-13	Africa|hCoV-19/South Africa/R10427/2020|EPI ISL 490277|B.1.1.53|South Africa|2020-06-04	0.0004568476	Africa
Africa|hCoV-19/South Africa/LR00077/2020|EPI ISL 514388|B.1.1.52|South Africa|2020-07-13	Africa|hCoV-19/South Africa/R10427/2020|EPI ISL 490277|B.1.1.53|South Africa|2020-06-04	0.0002451165	Africa
Africa|hCoV-19/South Africa/LR00078/2020|EPI ISL 514389|C.2|South Africa|2020-07-13	Africa|hCoV-19/South Africa/R10427/2020|EPI ISL 490277|B.1.1.53|South Africa|2020-06-04	0.0004555672	Africa
Africa|hCoV-19/South Africa/LR00079/2020|EPI ISL 514390|B.1.1.52|South Africa|2020-07-13	Africa|hCoV-19/South Africa/R10427/2020|EPI ISL 490277|B.1.1.53|South Africa|2020-06-04	0.0003145618	Africa
Africa|hCoV-19/South Africa/LR00080/2020|EPI ISL 514391|B.1.5.19|South Africa|2020-07-13	Africa|hCoV-19/South Africa/R10427/2020|EPI ISL 490277|B.1.1.53|South Africa|2020-06-04	0.0004194714	Africa
Africa|hCoV-19/South Africa/LR00081/2020|EPI ISL 514392|B.1.1.52|South Africa|2020-07-13	Africa|hCoV-19/South Africa/R10427/2020|EPI ISL 490277|B.1.1.53|South Africa|2020-06-04	0.0002798871	Africa
Africa|hCoV-19/South Africa/LR00083/2020|EPI ISL 514393|B.1.1.52|South Africa|2020-07-13	Africa|hCoV-19/South Africa/R10427/2020|EPI ISL 490277|B.1.1.53|South Africa|2020-06-04	0.0003495643	Africa
Africa|hCoV-19/South Africa/LR00094/2020|EPI ISL 514396|B.1.1.52|South Africa|2020-07-15	Africa|hCoV-19/South Africa/R10427/2020|EPI ISL 490277|B.1.1.53|South Africa|2020-06-04	0.0003153694	Africa
Africa|hCoV-19/South Africa/LR00098/2020|EPI ISL 514398|C.1|South Africa|2020-07-15	Africa|hCoV-19/South Africa/R10427/2020|EPI ISL 490277|B.1.1.53|South Africa|2020-06-04	0.0005275860	Africa
Africa|hCoV-19/South Africa/LR00101/2020|EPI ISL 514400|B.1.1.52|South Africa|2020-07-14	Africa|hCoV-19/South Africa/R10427/2020|EPI ISL 490277|B.1.1.53|South Africa|2020-06-04	0.0002469668	Africa
Africa|hCoV-19/South Africa/LR00102/2020|EPI ISL 514401|B.1.1.52|South Africa|2020-07-14	Africa|hCoV-19/South Africa/R10427/2020|EPI ISL 490277|B.1.1.53|South Africa|2020-06-04	0.0004235763	Africa
Africa|hCoV-19/South Africa/LR00105/2020|EPI ISL 514402|C.1|South Africa|2020-07-15	Africa|hCoV-19/South Africa/R10427/2020|EPI ISL 490277|B.1.1.53|South Africa|2020-06-04	0.0004916548	Africa
Africa|hCoV-19/South Africa/LR00106/2020|EPI ISL 514403|C.1|South Africa|2020-07-15	Africa|hCoV-19/South Africa/R10427/2020|EPI ISL 490277|B.1.1.53|South Africa|2020-06-04	0.0005253851	Africa
Africa|hCoV-19/South Africa/LR00107/2020|EPI ISL 514404|B.1.1.53|South Africa|2020-07-14	Africa|hCoV-19/South Africa/R10427/2020|EPI ISL 490277|B.1.1.53|South Africa|2020-06-04	0.0002446369	Africa
Africa|hCoV-19/South Africa/LR00111/2020|EPI ISL 514405|B.1.1.53|South Africa|2020-07-20	Africa|hCoV-19/South Africa/R10427/2020|EPI ISL 490277|B.1.1.53|South Africa|2020-06-04	0.0001397808	Africa
Africa|hCoV-19/South Africa/LR00112/2020|EPI ISL 514406|B.1.1.52|South Africa|2020-07-20	Africa|hCoV-19/South Africa/R10427/2020|EPI ISL 490277|B.1.1.53|South Africa|2020-06-04	0.0004224173	Africa
Africa|hCoV-19/South Africa/LR00113/2020|EPI ISL 514407|B.1.1.206|South Africa|2020-07-20	Africa|hCoV-19/South Africa/R10427/2020|EPI ISL 490277|B.1.1.53|South Africa|2020-06-04	0.0004545045	Africa
Africa|hCoV-19/South Africa/LR00115/2020|EPI ISL 514409|B.1.1.52|South Africa|2020-07-20	Africa|hCoV-19/South Africa/R10427/2020|EPI ISL 490277|B.1.1.53|South Africa|2020-06-04	0.0004211730	Africa
Africa|hCoV-19/South Africa/LR00117/2020|EPI ISL 514410|C.1|South Africa|2020-07-20	Africa|hCoV-19/South Africa/R10427/2020|EPI ISL 490277|B.1.1.53|South Africa|2020-06-04	0.0004942984	Africa
Africa|hCoV-19/South Africa/LR00118/2020|EPI ISL 514411|B.1.1.53|South Africa|2020-07-20	Africa|hCoV-19/South Africa/R10427/2020|EPI ISL 490277|B.1.1.53|South Africa|2020-06-04	0.0001752318	Africa
Africa|hCoV-19/South Africa/LR00119/2020|EPI ISL 514412|B.1.5|South Africa|2020-07-20	Africa|hCoV-19/South Africa/R10427/2020|EPI ISL 490277|B.1.1.53|South Africa|2020-06-04	0.0003857922	Africa
Africa|hCoV-19/South Africa/LR00122/2020|EPI ISL 514355|B.1.1|South Africa|2020-07-20	Africa|hCoV-19/South Africa/R10427/2020|EPI ISL 490277|B.1.1.53|South Africa|2020-06-04	0.0001397774	Africa
Africa|hCoV-19/South Africa/LR00125/2020|EPI ISL 514357|C.1|South Africa|2020-07-20	Africa|hCoV-19/South Africa/R10427/2020|EPI ISL 490277|B.1.1.53|South Africa|2020-06-04	0.0005289497	Africa
Africa|hCoV-19/South Africa/LR00126/2020|EPI ISL 514358|B.1.1.206|South Africa|2020-07-20	Africa|hCoV-19/South Africa/R10427/2020|EPI ISL 490277|B.1.1.53|South Africa|2020-06-04	0.0004563492	Africa
Africa|hCoV-19/South Africa/LR00127/2020|EPI ISL 514359|B.1.1.52|South Africa|2020-07-20	Africa|hCoV-19/South Africa/R10427/2020|EPI ISL 490277|B.1.1.53|South Africa|2020-06-04	0.0003505160	Africa
Africa|hCoV-19/South Africa/LR00128/2020|EPI ISL 514360|B.1.1|South Africa|2020-07-20	Africa|hCoV-19/South Africa/R10427/2020|EPI ISL 490277|B.1.1.53|South Africa|2020-06-04	0.0002796035	Africa
Africa|hCoV-19/South Africa/LR00131/2020|EPI ISL 514363|B.1.1.52|South Africa|2020-07-20	Africa|hCoV-19/South Africa/R10427/2020|EPI ISL 490277|B.1.1.53|South Africa|2020-06-04	0.0002822509	Africa
Africa|hCoV-19/South Africa/LR00133/2020|EPI ISL 514364|C.1|South Africa|2020-07-20	Africa|hCoV-19/South Africa/R10427/2020|EPI ISL 490277|B.1.1.53|South Africa|2020-06-04	0.0006302909	Africa
Africa|hCoV-19/South Africa/LR00135/2020|EPI ISL 514366|B.1.1.52|South Africa|2020-07-20	Africa|hCoV-19/South Africa/R10427/2020|EPI ISL 490277|B.1.1.53|South Africa|2020-06-04	0.0003208780	Africa
Africa|hCoV-19/South Africa/LR00136/2020|EPI ISL 514367|C.1|South Africa|2020-07-20	Africa|hCoV-19/South Africa/R10427/2020|EPI ISL 490277|B.1.1.53|South Africa|2020-06-04	0.0005594119	Africa
Africa|hCoV-19/South Africa/LR00139/2020|EPI ISL 514370|B.1.1.52|South Africa|2020-07-20	Africa|hCoV-19/South Africa/R10427/2020|EPI ISL 490277|B.1.1.53|South Africa|2020-06-04	0.0003502498	Africa
Africa|hCoV-19/South Africa/LR00140/2020|EPI ISL 514371|B.1|South Africa|2020-07-20	Africa|hCoV-19/South Africa/R10427/2020|EPI ISL 490277|B.1.1.53|South Africa|2020-06-04	0.0005251849	Africa
Africa|hCoV-19/South Africa/LR00141/2020|EPI ISL 514372|B.1.1.52|South Africa|2020-07-20	Africa|hCoV-19/South Africa/R10427/2020|EPI ISL 490277|B.1.1.53|South Africa|2020-06-04	0.0004194799	Africa
Africa|hCoV-19/South Africa/LR00142/2020|EPI ISL 514373|B.1.1.52|South Africa|2020-07-20	Africa|hCoV-19/South Africa/R10427/2020|EPI ISL 490277|B.1.1.53|South Africa|2020-06-04	0.0003175083	Africa
Africa|hCoV-19/South Africa/LR00145/2020|EPI ISL 514374|B.1.1.52|South Africa|2020-07-20	Africa|hCoV-19/South Africa/R10427/2020|EPI ISL 490277|B.1.1.53|South Africa|2020-06-04	0.0004207342	Africa
Africa|hCoV-19/South Africa/LR00146/2020|EPI ISL 514414|B.1.1.52|South Africa|2020-07-20	Africa|hCoV-19/South Africa/R10427/2020|EPI ISL 490277|B.1.1.53|South Africa|2020-06-04	0.0004232568	Africa
Africa|hCoV-19/South Africa/LR00147/2020|EPI ISL 514415|C.1|South Africa|2020-07-20	Africa|hCoV-19/South Africa/R10427/2020|EPI ISL 490277|B.1.1.53|South Africa|2020-06-04	0.0005994506	Africa
Africa|hCoV-19/South Africa/LR00148/2020|EPI ISL 514416|B.1.1.206|South Africa|2020-07-20	Africa|hCoV-19/South Africa/R10427/2020|EPI ISL 490277|B.1.1.53|South Africa|2020-06-04	0.0002096801	Africa
Africa|hCoV-19/South Africa/LR00149/2020|EPI ISL 514417|B.1.1.52|South Africa|2020-07-21	Africa|hCoV-19/South Africa/R10427/2020|EPI ISL 490277|B.1.1.53|South Africa|2020-06-04	0.0004202290	Africa
Africa|hCoV-19/South Africa/LR00150/2020|EPI ISL 514418|B.1.1.52|South Africa|2020-07-24	Africa|hCoV-19/South Africa/R10427/2020|EPI ISL 490277|B.1.1.53|South Africa|2020-06-04	0.0003147475	Africa
Africa|hCoV-19/South Africa/LR00151/2020|EPI ISL 514419|B.1.1.52|South Africa|2020-07-21	Africa|hCoV-19/South Africa/R10427/2020|EPI ISL 490277|B.1.1.53|South Africa|2020-06-04	0.0002446600	Africa
Africa|hCoV-19/South Africa/LR00152/2020|EPI ISL 514420|C.1|South Africa|2020-07-24	Africa|hCoV-19/South Africa/R10427/2020|EPI ISL 490277|B.1.1.53|South Africa|2020-06-04	0.0003845921	Africa
Africa|hCoV-19/South Africa/LR00153/2020|EPI ISL 514421|B.1.1.52|South Africa|2020-07-23	Africa|hCoV-19/South Africa/R10427/2020|EPI ISL 490277|B.1.1.53|South Africa|2020-06-04	0.0003147587	Africa
Africa|hCoV-19/South Africa/LR00155/2020|EPI ISL 514423|C.1|South Africa|2020-07-21	Africa|hCoV-19/South Africa/R10427/2020|EPI ISL 490277|B.1.1.53|South Africa|2020-06-04	0.0005609019	Africa
Africa|hCoV-19/South Africa/LR00157/2020|EPI ISL 514424|B.1.1|South Africa|2020-07-26	Africa|hCoV-19/South Africa/R10427/2020|EPI ISL 490277|B.1.1.53|South Africa|2020-06-04	0.0001747332	Africa
Africa|hCoV-19/South Africa/R02827/2020|EPI ISL 430297|B|South Africa|2020-03-06	Africa|hCoV-19/South Africa/R10427/2020|EPI ISL 490277|B.1.1.53|South Africa|2020-06-04	0.0003495290	Africa
Africa|hCoV-19/South Africa/R03006/2020|EPI ISL 417186|B.1|South Africa|2020-03-07	Africa|hCoV-19/South Africa/R10427/2020|EPI ISL 490277|B.1.1.53|South Africa|2020-06-04	0.0002796043	Africa
Africa|hCoV-19/South Africa/R04827/2020|EPI ISL 450296|B.1.1|South Africa|2020-03-17	Africa|hCoV-19/South Africa/R10427/2020|EPI ISL 490277|B.1.1.53|South Africa|2020-06-04	0.0002452307	Africa
Africa|hCoV-19/South Africa/R05204/2020|EPI ISL 450297|B.52|South Africa|2020-03-19	Africa|hCoV-19/South Africa/R10427/2020|EPI ISL 490277|B.1.1.53|South Africa|2020-06-04	0.0005287410	Africa
Africa|hCoV-19/South Africa/R05360/2020|EPI ISL 450298|B.1|South Africa|2020-03-19	Africa|hCoV-19/South Africa/R10427/2020|EPI ISL 490277|B.1.1.53|South Africa|2020-06-04	0.0002816688	Africa
Africa|hCoV-19/South Africa/R05929/2020|EPI ISL 450495|B.1.1|South Africa|2020-03-25	Africa|hCoV-19/South Africa/R10427/2020|EPI ISL 490277|B.1.1.53|South Africa|2020-06-04	0.0001422034	Africa
Africa|hCoV-19/South Africa/R06812/2020|EPI ISL 490256|B.1.1.75|South Africa|2020-04-23	Africa|hCoV-19/South Africa/R10427/2020|EPI ISL 490277|B.1.1.53|South Africa|2020-06-04	0.0002097050	Africa
Africa|hCoV-19/South Africa/R06878/2020|EPI ISL 490257|B.1.1.57|South Africa|2020-04-30	Africa|hCoV-19/South Africa/R10427/2020|EPI ISL 490277|B.1.1.53|South Africa|2020-06-04	0.0001398947	Africa
Africa|hCoV-19/South Africa/R07552/2020|EPI ISL 450299|B.1|South Africa|2020-03-31	Africa|hCoV-19/South Africa/R10427/2020|EPI ISL 490277|B.1.1.53|South Africa|2020-06-04	0.0002815229	Africa
Africa|hCoV-19/South Africa/R07601/2020|EPI ISL 450300|B.1.8|South Africa|2020-03-30	Africa|hCoV-19/South Africa/R10427/2020|EPI ISL 490277|B.1.1.53|South Africa|2020-06-04	0.0002462122	Africa
Africa|hCoV-19/South Africa/R07719/2020|EPI ISL 450301|B.1|South Africa|2020-04-01	Africa|hCoV-19/South Africa/R10427/2020|EPI ISL 490277|B.1.1.53|South Africa|2020-06-04	0.0003146531	Africa
Africa|hCoV-19/South Africa/R09085/2020|EPI ISL 470878|B.6|South Africa|2020-04-28	Africa|hCoV-19/South Africa/R10427/2020|EPI ISL 490277|B.1.1.53|South Africa|2020-06-04	0.0006993483	Africa
Africa|hCoV-19/South Africa/R09103/2020|EPI ISL 470879|B|South Africa|2020-04-28	Africa|hCoV-19/South Africa/R10427/2020|EPI ISL 490277|B.1.1.53|South Africa|2020-06-04	0.0004941016	Africa
Africa|hCoV-19/South Africa/R09126/2020|EPI ISL 470880|B.6|South Africa|2020-04-28	Africa|hCoV-19/South Africa/R10427/2020|EPI ISL 490277|B.1.1.53|South Africa|2020-06-04	0.0006294035	Africa
Africa|hCoV-19/South Africa/R10007/2020|EPI ISL 490258|B.1.1.53|South Africa|2020-05-08	Africa|hCoV-19/South Africa/R10427/2020|EPI ISL 490277|B.1.1.53|South Africa|2020-06-04	0.0001050353	Africa
Africa|hCoV-19/South Africa/R10139/2020|EPI ISL 490259|B.1.1.57|South Africa|2020-05-21	Africa|hCoV-19/South Africa/R10427/2020|EPI ISL 490277|B.1.1.53|South Africa|2020-06-04	0.0002097013	Africa
Africa|hCoV-19/South Africa/R10166/2020|EPI ISL 490260|B.1.1.52|South Africa|2020-05-20	Africa|hCoV-19/South Africa/R10427/2020|EPI ISL 490277|B.1.1.53|South Africa|2020-06-04	0.0002460876	Africa
Africa|hCoV-19/South Africa/R10178/2020|EPI ISL 490261|B.1.1.206|South Africa|2020-05-20	Africa|hCoV-19/South Africa/R10427/2020|EPI ISL 490277|B.1.1.53|South Africa|2020-06-04	0.0002102753	Africa
Africa|hCoV-19/South Africa/R10197/2020|EPI ISL 490262|B.1.5|South Africa|2020-05-22	Africa|hCoV-19/South Africa/R10427/2020|EPI ISL 490277|B.1.1.53|South Africa|2020-06-04	0.0002447687	Africa
Africa|hCoV-19/South Africa/R10199/2020|EPI ISL 490263|B.1.1.40|South Africa|2020-05-22	Africa|hCoV-19/South Africa/R10427/2020|EPI ISL 490277|B.1.1.53|South Africa|2020-06-04	0.0001747499	Africa
Africa|hCoV-19/South Africa/R10236/2020|EPI ISL 490264|B.1.1.40|South Africa|2020-05-27	Africa|hCoV-19/South Africa/R10427/2020|EPI ISL 490277|B.1.1.53|South Africa|2020-06-04	0.0002102090	Africa
Africa|hCoV-19/South Africa/R10268/2020|EPI ISL 490266|B.1.1.57|South Africa|2020-05-27	Africa|hCoV-19/South Africa/R10427/2020|EPI ISL 490277|B.1.1.53|South Africa|2020-06-04	0.0001770783	Africa
Africa|hCoV-19/South Africa/R10305/2020|EPI ISL 490267|B.1.1.34|South Africa|2020-05-29	Africa|hCoV-19/South Africa/R10427/2020|EPI ISL 490277|B.1.1.53|South Africa|2020-06-04	0.0002100273	Africa
Africa|hCoV-19/South Africa/R10307/2020|EPI ISL 490268|B.1.1.75|South Africa|2020-05-28	Africa|hCoV-19/South Africa/R10427/2020|EPI ISL 490277|B.1.1.53|South Africa|2020-06-04	0.0003499523	Africa
Africa|hCoV-19/South Africa/R10309/2020|EPI ISL 490269|B.1.1.40|South Africa|2020-05-28	Africa|hCoV-19/South Africa/R10427/2020|EPI ISL 490277|B.1.1.53|South Africa|2020-06-04	0.0001758189	Africa
Africa|hCoV-19/South Africa/R10315/2020|EPI ISL 490270|B.1.1.34|South Africa|2020-05-28	Africa|hCoV-19/South Africa/R10427/2020|EPI ISL 490277|B.1.1.53|South Africa|2020-06-04	0.0001752766	Africa
Africa|hCoV-19/South Africa/R10364/2020|EPI ISL 490271|B.1.1.206|South Africa|2020-06-01	Africa|hCoV-19/South Africa/R10427/2020|EPI ISL 490277|B.1.1.53|South Africa|2020-06-04	0.0001398689	Africa
Africa|hCoV-19/South Africa/R10378/2020|EPI ISL 490272|C.1|South Africa|2020-06-03	Africa|hCoV-19/South Africa/R10427/2020|EPI ISL 490277|B.1.1.53|South Africa|2020-06-04	0.0003858968	Africa
Africa|hCoV-19/South Africa/R10394/2020|EPI ISL 490273|B.1.1.52|South Africa|2020-06-03	Africa|hCoV-19/South Africa/R10427/2020|EPI ISL 490277|B.1.1.53|South Africa|2020-06-04	0.0001751723	Africa
Africa|hCoV-19/South Africa/R10398/2020|EPI ISL 490274|B.1.5.19|South Africa|2020-06-03	Africa|hCoV-19/South Africa/R10427/2020|EPI ISL 490277|B.1.1.53|South Africa|2020-06-04	0.0003846111	Africa
Africa|hCoV-19/South Africa/R10400/2020|EPI ISL 490275|B.1|South Africa|2020-06-02	Africa|hCoV-19/South Africa/R10427/2020|EPI ISL 490277|B.1.1.53|South Africa|2020-06-04	0.0002446806	Africa
Africa|hCoV-19/South Africa/R10403/2020|EPI ISL 490276|B.1.1.34|South Africa|2020-06-02	Africa|hCoV-19/South Africa/R10427/2020|EPI ISL 490277|B.1.1.53|South Africa|2020-06-04	0.0001748433	Africa
Africa|hCoV-19/Algeria/G0638 2264/2020|EPI ISL 418241|B.1|Algeria|2020-03-02	Africa|hCoV-19/South Africa/R10442/2020|EPI ISL 490278|B.1.1.52|South Africa|2020-06-05	0.0004535693	Africa
Africa|hCoV-19/Algeria/G0640 2265/2020|EPI ISL 418242|B.1|Algeria|2020-03-08	Africa|hCoV-19/South Africa/R10442/2020|EPI ISL 490278|B.1.1.52|South Africa|2020-06-05	0.0003830119	Africa
Africa|hCoV-19/Algeria/G0860 2262/2020|EPI ISL 420037|B.1|Algeria|2020-03-02	Africa|hCoV-19/South Africa/R10442/2020|EPI ISL 490278|B.1.1.52|South Africa|2020-06-05	0.0003830119	Africa
Africa|hCoV-19/Benin/1022/2020|EPI ISL 476826|B.1|Benin|2020-03-25	Africa|hCoV-19/South Africa/R10442/2020|EPI ISL 490278|B.1.1.52|South Africa|2020-06-05	0.0003482181	Africa
Africa|hCoV-19/Benin/1092/2020|EPI ISL 476827|B.1|Benin|2020-03-27	Africa|hCoV-19/South Africa/R10442/2020|EPI ISL 490278|B.1.1.52|South Africa|2020-06-05	0.0004180231	Africa
Africa|hCoV-19/Benin/1408/2020|EPI ISL 476825|B.1.356|Benin|2020-04-04	Africa|hCoV-19/South Africa/R10442/2020|EPI ISL 490278|B.1.1.52|South Africa|2020-06-05	0.0003482096	Africa
Africa|hCoV-19/Benin/1409/2020|EPI ISL 476828|B.1|Benin|2020-04-06	Africa|hCoV-19/South Africa/R10442/2020|EPI ISL 490278|B.1.1.52|South Africa|2020-06-05	0.0003507899	Africa
Africa|hCoV-19/Benin/1950/2020|EPI ISL 476830|A|Benin|2020-04-15	Africa|hCoV-19/South Africa/R10442/2020|EPI ISL 490278|B.1.1.52|South Africa|2020-06-05	0.0005921544	Africa
Africa|hCoV-19/Benin/197/2020|EPI ISL 476822|B.1.178|Benin|2020-03-15	Africa|hCoV-19/South Africa/R10442/2020|EPI ISL 490278|B.1.1.52|South Africa|2020-06-05	0.0003482582	Africa
Africa|hCoV-19/Benin/2012/2020|EPI ISL 476831|A|Benin|2020-04-15	Africa|hCoV-19/South Africa/R10442/2020|EPI ISL 490278|B.1.1.52|South Africa|2020-06-05	0.0006269284	Africa
Africa|hCoV-19/Benin/260/2020|EPI ISL 476823|B.1.292|Benin|2020-03-17	Africa|hCoV-19/South Africa/R10442/2020|EPI ISL 490278|B.1.1.52|South Africa|2020-06-05	0.0004527102	Africa
Africa|hCoV-19/Benin/314/2020|EPI ISL 476834|B.1.5|Benin|2020-03-17	Africa|hCoV-19/South Africa/R10442/2020|EPI ISL 490278|B.1.1.52|South Africa|2020-06-05	0.0003852609	Africa
Africa|hCoV-19/Benin/461/2020|EPI ISL 476833|A|Benin|2020-03-17	Africa|hCoV-19/South Africa/R10442/2020|EPI ISL 490278|B.1.1.52|South Africa|2020-06-05	0.0005920596	Africa
Africa|hCoV-19/Benin/501/2020|EPI ISL 476824|B.1.356|Benin|2020-03-17	Africa|hCoV-19/South Africa/R10442/2020|EPI ISL 490278|B.1.1.52|South Africa|2020-06-05	0.0003481854	Africa
Africa|hCoV-19/Benin/843/2020|EPI ISL 476829|A|Benin|2020-03-19	Africa|hCoV-19/South Africa/R10442/2020|EPI ISL 490278|B.1.1.52|South Africa|2020-06-05	0.0005224385	Africa
Africa|hCoV-19/Botswana/BOT0455/2020|EPI ISL 560386|B.1|Botswana|2020-03-28	Africa|hCoV-19/South Africa/R10442/2020|EPI ISL 490278|B.1.1.52|South Africa|2020-06-05	0.0003133603	Africa
Africa|hCoV-19/Botswana/BOT2254/2020|EPI ISL 560390|B.1.1|Botswana|2020-04-08	Africa|hCoV-19/South Africa/R10442/2020|EPI ISL 490278|B.1.1.52|South Africa|2020-06-05	0.0001743964	Africa
Africa|hCoV-19/Botswana/BOT2283/2020|EPI ISL 560385|B.1|Botswana|2020-04-07	Africa|hCoV-19/South Africa/R10442/2020|EPI ISL 490278|B.1.1.52|South Africa|2020-06-05	0.0004263406	Africa
Africa|hCoV-19/Botswana/BOT2624/2020|EPI ISL 560387|B.1.1|Botswana|2020-04-05	Africa|hCoV-19/South Africa/R10442/2020|EPI ISL 490278|B.1.1.52|South Africa|2020-06-05	0.0001775984	Africa
Africa|hCoV-19/Botswana/BOT4161/2020|EPI ISL 560388|B.1.1.220|Botswana|2020-04-16	Africa|hCoV-19/South Africa/R10442/2020|EPI ISL 490278|B.1.1.52|South Africa|2020-06-05	0.0002114779	Africa
Africa|hCoV-19/DRC/04186/2020|EPI ISL 471411|A|Democratic Republic of the Congo|2020-04-25	Africa|hCoV-19/South Africa/R10442/2020|EPI ISL 490278|B.1.1.52|South Africa|2020-06-05	0.0005920600	Africa
Africa|hCoV-19/DRC/04188/2020|EPI ISL 471413|A|Democratic Republic of the Congo|2020-04-25	Africa|hCoV-19/South Africa/R10442/2020|EPI ISL 490278|B.1.1.52|South Africa|2020-06-05	0.0006783059	Africa
Africa|hCoV-19/DRC/10041/2020|EPI ISL 527543|B.1.1.275|Democratic Republic of the Congo|2020-05-22	Africa|hCoV-19/South Africa/R10442/2020|EPI ISL 490278|B.1.1.52|South Africa|2020-06-05	0.0002101836	Africa
Africa|hCoV-19/DRC/10057/2020|EPI ISL 527538|B.1.1.275|Democratic Republic of the Congo|2020-05-22	Africa|hCoV-19/South Africa/R10442/2020|EPI ISL 490278|B.1.1.52|South Africa|2020-06-05	0.0003253146	Africa
Africa|hCoV-19/DRC/10061/2020|EPI ISL 527521|B.1.1.275|Democratic Republic of the Congo|2020-05-22	Africa|hCoV-19/South Africa/R10442/2020|EPI ISL 490278|B.1.1.52|South Africa|2020-06-05	0.0001784732	Africa
Africa|hCoV-19/DRC/10070/2020|EPI ISL 527544|B.1.178|Democratic Republic of the Congo|2020-05-22	Africa|hCoV-19/South Africa/R10442/2020|EPI ISL 490278|B.1.1.52|South Africa|2020-06-05	0.0004548391	Africa
Africa|hCoV-19/DRC/10120/2020|EPI ISL 513624|B.1.1.275|Democratic Republic of the Congo|2020-05-22	Africa|hCoV-19/South Africa/R10442/2020|EPI ISL 490278|B.1.1.52|South Africa|2020-06-05	0.0002536597	Africa
Africa|hCoV-19/DRC/10127/2020|EPI ISL 513625|B.1.1.275|Democratic Republic of the Congo|2020-05-22	Africa|hCoV-19/South Africa/R10442/2020|EPI ISL 490278|B.1.1.52|South Africa|2020-06-05	0.0002502773	Africa
Africa|hCoV-19/DRC/10242/2020|EPI ISL 513626|B.1.84|Democratic Republic of the Congo|2020-05-22	Africa|hCoV-19/South Africa/R10442/2020|EPI ISL 490278|B.1.1.52|South Africa|2020-06-05	0.0003510412	Africa
Africa|hCoV-19/DRC/10251/2020|EPI ISL 513627|B.1.128|Democratic Republic of the Congo|2020-05-22	Africa|hCoV-19/South Africa/R10442/2020|EPI ISL 490278|B.1.1.52|South Africa|2020-06-05	0.0004920347	Africa
Africa|hCoV-19/DRC/10324/2020|EPI ISL 527545|B.1.214|Democratic Republic of the Congo|2020-05-22	Africa|hCoV-19/South Africa/R10442/2020|EPI ISL 490278|B.1.1.52|South Africa|2020-06-05	0.0004203717	Africa
Africa|hCoV-19/DRC/10346/2020|EPI ISL 527546|B.1.214|Democratic Republic of the Congo|2020-05-22	Africa|hCoV-19/South Africa/R10442/2020|EPI ISL 490278|B.1.1.52|South Africa|2020-06-05	0.0004248496	Africa
Africa|hCoV-19/DRC/10364/2020|EPI ISL 527498|B.1|Democratic Republic of the Congo|2020-05-22	Africa|hCoV-19/South Africa/R10442/2020|EPI ISL 490278|B.1.1.52|South Africa|2020-06-05	0.0003172099	Africa
Africa|hCoV-19/DRC/10371/2020|EPI ISL 527489|B.1.178|Democratic Republic of the Congo|2020-05-22	Africa|hCoV-19/South Africa/R10442/2020|EPI ISL 490278|B.1.1.52|South Africa|2020-06-05	0.0004556400	Africa
Africa|hCoV-19/DRC/10373/2020|EPI ISL 527495|B.1.159|Democratic Republic of the Congo|2020-05-22	Africa|hCoV-19/South Africa/R10442/2020|EPI ISL 490278|B.1.1.52|South Africa|2020-06-05	0.0004211473	Africa
Africa|hCoV-19/DRC/10374/2020|EPI ISL 527539|B.1.84|Democratic Republic of the Congo|2020-05-22	Africa|hCoV-19/South Africa/R10442/2020|EPI ISL 490278|B.1.1.52|South Africa|2020-06-05	0.0006434951	Africa
Africa|hCoV-19/DRC/10375/2020|EPI ISL 527499|B.1.84|Democratic Republic of the Congo|2020-05-22	Africa|hCoV-19/South Africa/R10442/2020|EPI ISL 490278|B.1.1.52|South Africa|2020-06-05	0.0005273716	Africa
Africa|hCoV-19/DRC/10399/2020|EPI ISL 527491|B.1.214|Democratic Republic of the Congo|2020-05-22	Africa|hCoV-19/South Africa/R10442/2020|EPI ISL 490278|B.1.1.52|South Africa|2020-06-05	0.0003153188	Africa
Africa|hCoV-19/DRC/10502/2020|EPI ISL 527547|B.1.5|Democratic Republic of the Congo|2020-05-20	Africa|hCoV-19/South Africa/R10442/2020|EPI ISL 490278|B.1.1.52|South Africa|2020-06-05	0.0002449996	Africa
Africa|hCoV-19/DRC/10506/2020|EPI ISL 527524|B.1.5|Democratic Republic of the Congo|2020-05-18	Africa|hCoV-19/South Africa/R10442/2020|EPI ISL 490278|B.1.1.52|South Africa|2020-06-05	0.0002509542	Africa
Africa|hCoV-19/DRC/10507/2020|EPI ISL 527492|B.1.5|Democratic Republic of the Congo|2020-05-18	Africa|hCoV-19/South Africa/R10442/2020|EPI ISL 490278|B.1.1.52|South Africa|2020-06-05	0.0002804703	Africa
Africa|hCoV-19/DRC/10508/2020|EPI ISL 527494|B.1.5|Democratic Republic of the Congo|2020-05-20	Africa|hCoV-19/South Africa/R10442/2020|EPI ISL 490278|B.1.1.52|South Africa|2020-06-05	0.0003137645	Africa
Africa|hCoV-19/DRC/10532/2020|EPI ISL 527532|B.1.5|Democratic Republic of the Congo|2020-05-20	Africa|hCoV-19/South Africa/R10442/2020|EPI ISL 490278|B.1.1.52|South Africa|2020-06-05	0.0002509361	Africa
Africa|hCoV-19/DRC/10533/2020|EPI ISL 527548|B.1.5|Democratic Republic of the Congo|2020-05-20	Africa|hCoV-19/South Africa/R10442/2020|EPI ISL 490278|B.1.1.52|South Africa|2020-06-05	0.0002800256	Africa
Africa|hCoV-19/DRC/10621/2020|EPI ISL 527526|B.1.214|Democratic Republic of the Congo|2020-05-23	Africa|hCoV-19/South Africa/R10442/2020|EPI ISL 490278|B.1.1.52|South Africa|2020-06-05	0.0003940049	Africa
Africa|hCoV-19/DRC/10640/2020|EPI ISL 527541|B.1|Democratic Republic of the Congo|2020-05-22	Africa|hCoV-19/South Africa/R10442/2020|EPI ISL 490278|B.1.1.52|South Africa|2020-06-05	0.0005403230	Africa
Africa|hCoV-19/DRC/10644/2020|EPI ISL 527549|B.1|Democratic Republic of the Congo|2020-05-22	Africa|hCoV-19/South Africa/R10442/2020|EPI ISL 490278|B.1.1.52|South Africa|2020-06-05	0.0005251729	Africa
Africa|hCoV-19/DRC/10728/2020|EPI ISL 513628|B.1.5|Democratic Republic of the Congo|2020-05-23	Africa|hCoV-19/South Africa/R10442/2020|EPI ISL 490278|B.1.1.52|South Africa|2020-06-05	0.0002906338	Africa
Africa|hCoV-19/DRC/10731/2020|EPI ISL 513629|B.1.1.1|Democratic Republic of the Congo|2020-05-23	Africa|hCoV-19/South Africa/R10442/2020|EPI ISL 490278|B.1.1.52|South Africa|2020-06-05	0.0003294233	Africa
Africa|hCoV-19/DRC/10733/2020|EPI ISL 513630|B.1|Democratic Republic of the Congo|2020-05-23	Africa|hCoV-19/South Africa/R10442/2020|EPI ISL 490278|B.1.1.52|South Africa|2020-06-05	0.0004200625	Africa
Africa|hCoV-19/DRC/108/2020|EPI ISL 417948|B.1.128|Democratic Republic of the Congo|2020-03-19	Africa|hCoV-19/South Africa/R10442/2020|EPI ISL 490278|B.1.1.52|South Africa|2020-06-05	0.0004183950	Africa
Africa|hCoV-19/DRC/10885/2020|EPI ISL 513631|B.1.84|Democratic Republic of the Congo|2020-05-23	Africa|hCoV-19/South Africa/R10442/2020|EPI ISL 490278|B.1.1.52|South Africa|2020-06-05	0.0004231977	Africa
Africa|hCoV-19/DRC/10902/2020|EPI ISL 527490|B.1.178|Democratic Republic of the Congo|2020-05-23	Africa|hCoV-19/South Africa/R10442/2020|EPI ISL 490278|B.1.1.52|South Africa|2020-06-05	0.0003852379	Africa
Africa|hCoV-19/DRC/10913/2020|EPI ISL 527507|B.1.84|Democratic Republic of the Congo|2020-05-24	Africa|hCoV-19/South Africa/R10442/2020|EPI ISL 490278|B.1.1.52|South Africa|2020-06-05	0.0004953346	Africa
Africa|hCoV-19/DRC/11005/2020|EPI ISL 527550|B.1.159|Democratic Republic of the Congo|2020-05-24	Africa|hCoV-19/South Africa/R10442/2020|EPI ISL 490278|B.1.1.52|South Africa|2020-06-05	0.0005253372	Africa
Africa|hCoV-19/DRC/11008/2020|EPI ISL 527503|B.1.159|Democratic Republic of the Congo|2020-05-24	Africa|hCoV-19/South Africa/R10442/2020|EPI ISL 490278|B.1.1.52|South Africa|2020-06-05	0.0004594714	Africa
Africa|hCoV-19/DRC/11022/2020|EPI ISL 527551|B.1.214|Democratic Republic of the Congo|2020-05-24	Africa|hCoV-19/South Africa/R10442/2020|EPI ISL 490278|B.1.1.52|South Africa|2020-06-05	0.0004904874	Africa
Africa|hCoV-19/DRC/11024/2020|EPI ISL 527552|B.1.149|Democratic Republic of the Congo|2020-05-24	Africa|hCoV-19/South Africa/R10442/2020|EPI ISL 490278|B.1.1.52|South Africa|2020-06-05	0.0005302404	Africa
Africa|hCoV-19/DRC/11026/2020|EPI ISL 527553|B.1.149|Democratic Republic of the Congo|2020-05-24	Africa|hCoV-19/South Africa/R10442/2020|EPI ISL 490278|B.1.1.52|South Africa|2020-06-05	0.0003851971	Africa
Africa|hCoV-19/DRC/11031/2020|EPI ISL 527554|B.1.214|Democratic Republic of the Congo|2020-05-24	Africa|hCoV-19/South Africa/R10442/2020|EPI ISL 490278|B.1.1.52|South Africa|2020-06-05	0.0004205439	Africa
Africa|hCoV-19/DRC/11041/2020|EPI ISL 527555|B.1|Democratic Republic of the Congo|2020-05-24	Africa|hCoV-19/South Africa/R10442/2020|EPI ISL 490278|B.1.1.52|South Africa|2020-06-05	0.0003853690	Africa
Africa|hCoV-19/DRC/11057/2020|EPI ISL 527528|B.1.5|Democratic Republic of the Congo|2020-05-24	Africa|hCoV-19/South Africa/R10442/2020|EPI ISL 490278|B.1.1.52|South Africa|2020-06-05	0.0003214476	Africa
Africa|hCoV-19/DRC/11078/2020|EPI ISL 527514|B.1|Democratic Republic of the Congo|2020-05-24	Africa|hCoV-19/South Africa/R10442/2020|EPI ISL 490278|B.1.1.52|South Africa|2020-06-05	0.0003890254	Africa
Africa|hCoV-19/DRC/11079/2020|EPI ISL 527500|B.1.214|Democratic Republic of the Congo|2020-05-24	Africa|hCoV-19/South Africa/R10442/2020|EPI ISL 490278|B.1.1.52|South Africa|2020-06-05	0.0003522619	Africa
Africa|hCoV-19/DRC/11093/2020|EPI ISL 527527|B.1.5|Democratic Republic of the Congo|2020-05-24	Africa|hCoV-19/South Africa/R10442/2020|EPI ISL 490278|B.1.1.52|South Africa|2020-06-05	0.0003956220	Africa
Africa|hCoV-19/DRC/11096/2020|EPI ISL 527522|B.1|Democratic Republic of the Congo|2020-05-24	Africa|hCoV-19/South Africa/R10442/2020|EPI ISL 490278|B.1.1.52|South Africa|2020-06-05	0.0003571151	Africa
Africa|hCoV-19/DRC/11114/2020|EPI ISL 527534|B.1.214|Democratic Republic of the Congo|2020-05-25	Africa|hCoV-19/South Africa/R10442/2020|EPI ISL 490278|B.1.1.52|South Africa|2020-06-05	0.0004667704	Africa
Africa|hCoV-19/DRC/11123/2020|EPI ISL 527496|B.1.84|Democratic Republic of the Congo|2020-05-24	Africa|hCoV-19/South Africa/R10442/2020|EPI ISL 490278|B.1.1.52|South Africa|2020-06-05	0.0003860823	Africa
Africa|hCoV-19/DRC/11134/2020|EPI ISL 527518|B.1.5|Democratic Republic of the Congo|2020-05-24	Africa|hCoV-19/South Africa/R10442/2020|EPI ISL 490278|B.1.1.52|South Africa|2020-06-05	0.0002849342	Africa
Africa|hCoV-19/DRC/11143/2020|EPI ISL 527556|B.1|Democratic Republic of the Congo|2020-05-24	Africa|hCoV-19/South Africa/R10442/2020|EPI ISL 490278|B.1.1.52|South Africa|2020-06-05	0.0005254032	Africa
Africa|hCoV-19/DRC/11145/2020|EPI ISL 527501|B.1.214|Democratic Republic of the Congo|2020-05-24	Africa|hCoV-19/South Africa/R10442/2020|EPI ISL 490278|B.1.1.52|South Africa|2020-06-05	0.0004935836	Africa
Africa|hCoV-19/DRC/11148/2020|EPI ISL 527525|B.1.178|Democratic Republic of the Congo|2020-05-24	Africa|hCoV-19/South Africa/R10442/2020|EPI ISL 490278|B.1.1.52|South Africa|2020-06-05	0.0005355655	Africa
Africa|hCoV-19/DRC/11157/2020|EPI ISL 527530|B.1|Democratic Republic of the Congo|2020-05-25	Africa|hCoV-19/South Africa/R10442/2020|EPI ISL 490278|B.1.1.52|South Africa|2020-06-05	0.0004614783	Africa
Africa|hCoV-19/DRC/11187/2020|EPI ISL 527523|B.1.1.275|Democratic Republic of the Congo|2020-05-23	Africa|hCoV-19/South Africa/R10442/2020|EPI ISL 490278|B.1.1.52|South Africa|2020-06-05	0.0002841047	Africa
Africa|hCoV-19/DRC/11191/2020|EPI ISL 527506|B.1.1.275|Democratic Republic of the Congo|2020-05-23	Africa|hCoV-19/South Africa/R10442/2020|EPI ISL 490278|B.1.1.52|South Africa|2020-06-05	0.0002117163	Africa
Africa|hCoV-19/DRC/11252/2020|EPI ISL 527557|B.1.1.275|Democratic Republic of the Congo|2020-05-21	Africa|hCoV-19/South Africa/R10442/2020|EPI ISL 490278|B.1.1.52|South Africa|2020-06-05	0.0003500375	Africa
Africa|hCoV-19/DRC/11260/2020|EPI ISL 527558|B.1.1.275|Democratic Republic of the Congo|2020-05-23	Africa|hCoV-19/South Africa/R10442/2020|EPI ISL 490278|B.1.1.52|South Africa|2020-06-05	0.0002100858	Africa
Africa|hCoV-19/DRC/1131/2020|EPI ISL 429255|B.1.5|Democratic Republic of the Congo|2020-04-05	Africa|hCoV-19/South Africa/R10442/2020|EPI ISL 490278|B.1.1.52|South Africa|2020-06-05	0.0003133821	Africa
Africa|hCoV-19/DRC/11310/2020|EPI ISL 527529|B.1.149|Democratic Republic of the Congo|2020-05-25	Africa|hCoV-19/South Africa/R10442/2020|EPI ISL 490278|B.1.1.52|South Africa|2020-06-05	0.0003919445	Africa
Africa|hCoV-19/DRC/11318/2020|EPI ISL 527559|B.1.149|Democratic Republic of the Congo|2020-05-25	Africa|hCoV-19/South Africa/R10442/2020|EPI ISL 490278|B.1.1.52|South Africa|2020-06-05	0.0004178931	Africa
Africa|hCoV-19/DRC/11326/2020|EPI ISL 527508|B.1|Democratic Republic of the Congo|2020-05-25	Africa|hCoV-19/South Africa/R10442/2020|EPI ISL 490278|B.1.1.52|South Africa|2020-06-05	0.0003537389	Africa
Africa|hCoV-19/DRC/11334/2020|EPI ISL 527504|B.1.178|Democratic Republic of the Congo|2020-05-25	Africa|hCoV-19/South Africa/R10442/2020|EPI ISL 490278|B.1.1.52|South Africa|2020-06-05	0.0003885384	Africa
Africa|hCoV-19/DRC/11337/2020|EPI ISL 527510|B.1.84|Democratic Republic of the Congo|2020-05-25	Africa|hCoV-19/South Africa/R10442/2020|EPI ISL 490278|B.1.1.52|South Africa|2020-06-05	0.0004606017	Africa
Africa|hCoV-19/DRC/11341/2020|EPI ISL 527509|B.1.1.275|Democratic Republic of the Congo|2020-05-25	Africa|hCoV-19/South Africa/R10442/2020|EPI ISL 490278|B.1.1.52|South Africa|2020-06-05	0.0002830221	Africa
Africa|hCoV-19/DRC/11348/2020|EPI ISL 527560|B.1.149|Democratic Republic of the Congo|2020-05-25	Africa|hCoV-19/South Africa/R10442/2020|EPI ISL 490278|B.1.1.52|South Africa|2020-06-05	0.0004182868	Africa
Africa|hCoV-19/DRC/11369/2020|EPI ISL 527537|B.1.214|Democratic Republic of the Congo|2020-05-25	Africa|hCoV-19/South Africa/R10442/2020|EPI ISL 490278|B.1.1.52|South Africa|2020-06-05	0.0004313857	Africa
Africa|hCoV-19/DRC/11376/2020|EPI ISL 527513|B.1.214|Democratic Republic of the Congo|2020-05-25	Africa|hCoV-19/South Africa/R10442/2020|EPI ISL 490278|B.1.1.52|South Africa|2020-06-05	0.0004610262	Africa
Africa|hCoV-19/DRC/11411/2020|EPI ISL 527561|B.1.5|Democratic Republic of the Congo|2020-05-25	Africa|hCoV-19/South Africa/R10442/2020|EPI ISL 490278|B.1.1.52|South Africa|2020-06-05	0.0003500460	Africa
Africa|hCoV-19/DRC/11450/2020|EPI ISL 527516|B.1.5|Democratic Republic of the Congo|2020-05-25	Africa|hCoV-19/South Africa/R10442/2020|EPI ISL 490278|B.1.1.52|South Africa|2020-06-05	0.0002877508	Africa
Africa|hCoV-19/DRC/11458/2020|EPI ISL 527497|B.1.5|Democratic Republic of the Congo|2020-05-25	Africa|hCoV-19/South Africa/R10442/2020|EPI ISL 490278|B.1.1.52|South Africa|2020-06-05	0.0004242074	Africa
Africa|hCoV-19/DRC/11460/2020|EPI ISL 527562|B.1.214|Democratic Republic of the Congo|2020-05-25	Africa|hCoV-19/South Africa/R10442/2020|EPI ISL 490278|B.1.1.52|South Africa|2020-06-05	0.0005665401	Africa
Africa|hCoV-19/DRC/11472/2020|EPI ISL 527502|B.1.214|Democratic Republic of the Congo|2020-05-25	Africa|hCoV-19/South Africa/R10442/2020|EPI ISL 490278|B.1.1.52|South Africa|2020-06-05	0.0004930380	Africa
Africa|hCoV-19/DRC/11477/2020|EPI ISL 527563|B.1.84|Democratic Republic of the Congo|2020-05-25	Africa|hCoV-19/South Africa/R10442/2020|EPI ISL 490278|B.1.1.52|South Africa|2020-06-05	0.0003147343	Africa
Africa|hCoV-19/DRC/11486/2020|EPI ISL 527564|B.1.214|Democratic Republic of the Congo|2020-05-25	Africa|hCoV-19/South Africa/R10442/2020|EPI ISL 490278|B.1.1.52|South Africa|2020-06-05	0.0004903581	Africa
Africa|hCoV-19/DRC/11487/2020|EPI ISL 527505|B.1|Democratic Republic of the Congo|2020-05-25	Africa|hCoV-19/South Africa/R10442/2020|EPI ISL 490278|B.1.1.52|South Africa|2020-06-05	0.0004245985	Africa
Africa|hCoV-19/DRC/11507/2020|EPI ISL 527512|B.1|Democratic Republic of the Congo|2020-05-25	Africa|hCoV-19/South Africa/R10442/2020|EPI ISL 490278|B.1.1.52|South Africa|2020-06-05	0.0004953857	Africa
Africa|hCoV-19/DRC/1151/2020|EPI ISL 447596|B.38|Democratic Republic of the Congo|2020-04-05	Africa|hCoV-19/South Africa/R10442/2020|EPI ISL 490278|B.1.1.52|South Africa|2020-06-05	0.0006631864	Africa
Africa|hCoV-19/DRC/11511/2020|EPI ISL 527511|B.1.214|Democratic Republic of the Congo|2020-05-25	Africa|hCoV-19/South Africa/R10442/2020|EPI ISL 490278|B.1.1.52|South Africa|2020-06-05	0.0004605039	Africa
Africa|hCoV-19/DRC/11572/2020|EPI ISL 527565|B.1.214|Democratic Republic of the Congo|2020-05-25	Africa|hCoV-19/South Africa/R10442/2020|EPI ISL 490278|B.1.1.52|South Africa|2020-06-05	0.0003847853	Africa
Africa|hCoV-19/DRC/11576/2020|EPI ISL 527517|B.1|Democratic Republic of the Congo|2020-05-25	Africa|hCoV-19/South Africa/R10442/2020|EPI ISL 490278|B.1.1.52|South Africa|2020-06-05	0.0003919763	Africa
Africa|hCoV-19/DRC/11583/2020|EPI ISL 527542|B.1|Democratic Republic of the Congo|2020-05-25	Africa|hCoV-19/South Africa/R10442/2020|EPI ISL 490278|B.1.1.52|South Africa|2020-06-05	0.0004688500	Africa
Africa|hCoV-19/DRC/11616/2020|EPI ISL 527519|B.1|Democratic Republic of the Congo|2020-05-25	Africa|hCoV-19/South Africa/R10442/2020|EPI ISL 490278|B.1.1.52|South Africa|2020-06-05	0.0003550489	Africa
Africa|hCoV-19/DRC/11623/2020|EPI ISL 527566|B.1.5|Democratic Republic of the Congo|2020-05-25	Africa|hCoV-19/South Africa/R10442/2020|EPI ISL 490278|B.1.1.52|South Africa|2020-06-05	0.0003853666	Africa
Africa|hCoV-19/DRC/11624/2020|EPI ISL 527567|B.1.149|Democratic Republic of the Congo|2020-05-25	Africa|hCoV-19/South Africa/R10442/2020|EPI ISL 490278|B.1.1.52|South Africa|2020-06-05	0.0003852300	Africa
Africa|hCoV-19/DRC/11631/2020|EPI ISL 527568|B.1.149|Democratic Republic of the Congo|2020-05-25	Africa|hCoV-19/South Africa/R10442/2020|EPI ISL 490278|B.1.1.52|South Africa|2020-06-05	0.0003854190	Africa
Africa|hCoV-19/DRC/11632/2020|EPI ISL 527493|B.1|Democratic Republic of the Congo|2020-05-25	Africa|hCoV-19/South Africa/R10442/2020|EPI ISL 490278|B.1.1.52|South Africa|2020-06-05	0.0003857338	Africa
Africa|hCoV-19/DRC/11635/2020|EPI ISL 527540|B.1.214|Democratic Republic of the Congo|2020-05-25	Africa|hCoV-19/South Africa/R10442/2020|EPI ISL 490278|B.1.1.52|South Africa|2020-06-05	0.0004306036	Africa
Africa|hCoV-19/DRC/11640/2020|EPI ISL 527535|B.1.178|Democratic Republic of the Congo|2020-05-25	Africa|hCoV-19/South Africa/R10442/2020|EPI ISL 490278|B.1.1.52|South Africa|2020-06-05	0.0004980410	Africa
Africa|hCoV-19/DRC/11643/2020|EPI ISL 527520|B.1.5|Democratic Republic of the Congo|2020-05-25	Africa|hCoV-19/South Africa/R10442/2020|EPI ISL 490278|B.1.1.52|South Africa|2020-06-05	0.0003893655	Africa
Africa|hCoV-19/DRC/11648/2020|EPI ISL 527569|B.1.6|Democratic Republic of the Congo|2020-05-25	Africa|hCoV-19/South Africa/R10442/2020|EPI ISL 490278|B.1.1.52|South Africa|2020-06-05	0.0004535916	Africa
Africa|hCoV-19/DRC/11652/2020|EPI ISL 527570|B.1.149|Democratic Republic of the Congo|2020-05-25	Africa|hCoV-19/South Africa/R10442/2020|EPI ISL 490278|B.1.1.52|South Africa|2020-06-05	0.0003850669	Africa
Africa|hCoV-19/DRC/11653/2020|EPI ISL 527533|B.1.84|Democratic Republic of the Congo|2020-05-25	Africa|hCoV-19/South Africa/R10442/2020|EPI ISL 490278|B.1.1.52|South Africa|2020-06-05	0.0003563697	Africa
Africa|hCoV-19/DRC/11676/2020|EPI ISL 527531|B.1|Democratic Republic of the Congo|2020-05-26	Africa|hCoV-19/South Africa/R10442/2020|EPI ISL 490278|B.1.1.52|South Africa|2020-06-05	0.0005726146	Africa
Africa|hCoV-19/DRC/11677/2020|EPI ISL 527515|B.1.214|Democratic Republic of the Congo|2020-05-26	Africa|hCoV-19/South Africa/R10442/2020|EPI ISL 490278|B.1.1.52|South Africa|2020-06-05	0.0003915633	Africa
Africa|hCoV-19/DRC/11732/2020|EPI ISL 527536|B.1.214|Democratic Republic of the Congo|2020-05-26	Africa|hCoV-19/South Africa/R10442/2020|EPI ISL 490278|B.1.1.52|South Africa|2020-06-05	0.0002849617	Africa
Africa|hCoV-19/DRC/11733/2020|EPI ISL 527571|B.1.149|Democratic Republic of the Congo|2020-05-26	Africa|hCoV-19/South Africa/R10442/2020|EPI ISL 490278|B.1.1.52|South Africa|2020-06-05	0.0004178696	Africa
Africa|hCoV-19/DRC/11806/2020|EPI ISL 527572|B.1.214|Democratic Republic of the Congo|2020-05-26	Africa|hCoV-19/South Africa/R10442/2020|EPI ISL 490278|B.1.1.52|South Africa|2020-06-05	0.0004901177	Africa
Africa|hCoV-19/DRC/1234/2020|EPI ISL 429258|B.1.5|Democratic Republic of the Congo|2020-04-06	Africa|hCoV-19/South Africa/R10442/2020|EPI ISL 490278|B.1.1.52|South Africa|2020-06-05	0.0002916432	Africa
Africa|hCoV-19/DRC/1249/2020|EPI ISL 429259|B.1.5|Democratic Republic of the Congo|2020-04-06	Africa|hCoV-19/South Africa/R10442/2020|EPI ISL 490278|B.1.1.52|South Africa|2020-06-05	0.0003147848	Africa
Africa|hCoV-19/DRC/1319/2020|EPI ISL 431011|B.1.128|Democratic Republic of the Congo|2020-04-07	Africa|hCoV-19/South Africa/R10442/2020|EPI ISL 490278|B.1.1.52|South Africa|2020-06-05	0.0004192659	Africa
Africa|hCoV-19/DRC/1324/2020|EPI ISL 435033|B.1.128|Democratic Republic of the Congo|2020-04-07	Africa|hCoV-19/South Africa/R10442/2020|EPI ISL 490278|B.1.1.52|South Africa|2020-06-05	0.0004184914	Africa
Africa|hCoV-19/DRC/1326/2020|EPI ISL 435116|B.1|Democratic Republic of the Congo|2020-04-07	Africa|hCoV-19/South Africa/R10442/2020|EPI ISL 490278|B.1.1.52|South Africa|2020-06-05	0.0003912658	Africa
Africa|hCoV-19/DRC/1375/2020|EPI ISL 435117|B.1.1.1|Democratic Republic of the Congo|2020-04-07	Africa|hCoV-19/South Africa/R10442/2020|EPI ISL 490278|B.1.1.52|South Africa|2020-06-05	0.0003544999	Africa
Africa|hCoV-19/DRC/1376/2020|EPI ISL 431012|B.1.1.1|Democratic Republic of the Congo|2020-04-07	Africa|hCoV-19/South Africa/R10442/2020|EPI ISL 490278|B.1.1.52|South Africa|2020-06-05	0.0003162447	Africa
Africa|hCoV-19/DRC/1377/2020|EPI ISL 434678|B.1.1.1|Democratic Republic of the Congo|2020-04-07	Africa|hCoV-19/South Africa/R10442/2020|EPI ISL 490278|B.1.1.52|South Africa|2020-06-05	0.0002786795	Africa
Africa|hCoV-19/DRC/1378/2020|EPI ISL 435118|B.1.1.1|Democratic Republic of the Congo|2020-04-07	Africa|hCoV-19/South Africa/R10442/2020|EPI ISL 490278|B.1.1.52|South Africa|2020-06-05	0.0003152635	Africa
Africa|hCoV-19/DRC/1382/2020|EPI ISL 435113|B.1.1.1|Democratic Republic of the Congo|2020-04-07	Africa|hCoV-19/South Africa/R10442/2020|EPI ISL 490278|B.1.1.52|South Africa|2020-06-05	0.0003191599	Africa
Africa|hCoV-19/DRC/1397/2020|EPI ISL 434679|B.1.1.1|Democratic Republic of the Congo|2020-04-07	Africa|hCoV-19/South Africa/R10442/2020|EPI ISL 490278|B.1.1.52|South Africa|2020-06-05	0.0003163226	Africa
Africa|hCoV-19/DRC/1398/2020|EPI ISL 435114|B.1.1.1|Democratic Republic of the Congo|2020-04-07	Africa|hCoV-19/South Africa/R10442/2020|EPI ISL 490278|B.1.1.52|South Africa|2020-06-05	0.0002785049	Africa
Africa|hCoV-19/DRC/1422/2020|EPI ISL 434680|B.1.149|Democratic Republic of the Congo|2020-04-08	Africa|hCoV-19/South Africa/R10442/2020|EPI ISL 490278|B.1.1.52|South Africa|2020-06-05	0.0004243938	Africa
Africa|hCoV-19/DRC/1423/2020|EPI ISL 434710|B.1.149|Democratic Republic of the Congo|2020-04-08	Africa|hCoV-19/South Africa/R10442/2020|EPI ISL 490278|B.1.1.52|South Africa|2020-06-05	0.0003830558	Africa
Africa|hCoV-19/DRC/1486/2020|EPI ISL 434711|B.1|Democratic Republic of the Congo|2020-04-08	Africa|hCoV-19/South Africa/R10442/2020|EPI ISL 490278|B.1.1.52|South Africa|2020-06-05	0.0003563482	Africa
Africa|hCoV-19/DRC/1516/2020|EPI ISL 435032|B.1.5|Democratic Republic of the Congo|2020-04-09	Africa|hCoV-19/South Africa/R10442/2020|EPI ISL 490278|B.1.1.52|South Africa|2020-06-05	0.0003133604	Africa
Africa|hCoV-19/DRC/1565/2020|EPI ISL 434681|B.1|Democratic Republic of the Congo|2020-04-09	Africa|hCoV-19/South Africa/R10442/2020|EPI ISL 490278|B.1.1.52|South Africa|2020-06-05	0.0003523473	Africa
Africa|hCoV-19/DRC/158/2020|EPI ISL 417950|B.40|Democratic Republic of the Congo|2020-03-20	Africa|hCoV-19/South Africa/R10442/2020|EPI ISL 490278|B.1.1.52|South Africa|2020-06-05	0.0006617988	Africa
Africa|hCoV-19/DRC/1715/2020|EPI ISL 435156|B.1.84|Democratic Republic of the Congo|2020-04-10	Africa|hCoV-19/South Africa/R10442/2020|EPI ISL 490278|B.1.1.52|South Africa|2020-06-05	0.0003838019	Africa
Africa|hCoV-19/DRC/1767/2020|EPI ISL 435157|B.1.5|Democratic Republic of the Congo|2020-04-10	Africa|hCoV-19/South Africa/R10442/2020|EPI ISL 490278|B.1.1.52|South Africa|2020-06-05	0.0002867174	Africa
Africa|hCoV-19/DRC/1779/2020|EPI ISL 435158|C.14|Democratic Republic of the Congo|2020-04-10	Africa|hCoV-19/South Africa/R10442/2020|EPI ISL 490278|B.1.1.52|South Africa|2020-06-05	0.0003907275	Africa
Africa|hCoV-19/DRC/191/2020|EPI ISL 417955|B.1.128|Democratic Republic of the Congo|2020-03-21	Africa|hCoV-19/South Africa/R10442/2020|EPI ISL 490278|B.1.1.52|South Africa|2020-06-05	0.0004181912	Africa
Africa|hCoV-19/DRC/1952/2020|EPI ISL 435159|B.1.5|Democratic Republic of the Congo|2020-04-11	Africa|hCoV-19/South Africa/R10442/2020|EPI ISL 490278|B.1.1.52|South Africa|2020-06-05	0.0003181334	Africa
Africa|hCoV-19/DRC/1982/2020|EPI ISL 435160|B.1|Democratic Republic of the Congo|2020-04-12	Africa|hCoV-19/South Africa/R10442/2020|EPI ISL 490278|B.1.1.52|South Africa|2020-06-05	0.0003521821	Africa
Africa|hCoV-19/DRC/2047/2020|EPI ISL 435161|B.1.1.1|Democratic Republic of the Congo|2020-04-12	Africa|hCoV-19/South Africa/R10442/2020|EPI ISL 490278|B.1.1.52|South Africa|2020-06-05	0.0002815526	Africa
Africa|hCoV-19/DRC/2063/2020|EPI ISL 435162|B.1|Democratic Republic of the Congo|2020-04-12	Africa|hCoV-19/South Africa/R10442/2020|EPI ISL 490278|B.1.1.52|South Africa|2020-06-05	0.0003170882	Africa
Africa|hCoV-19/DRC/2120/2020|EPI ISL 435163|B.1.149|Democratic Republic of the Congo|2020-04-12	Africa|hCoV-19/South Africa/R10442/2020|EPI ISL 490278|B.1.1.52|South Africa|2020-06-05	0.0003835636	Africa
Africa|hCoV-19/DRC/2121/2020|EPI ISL 435164|B.1.149|Democratic Republic of the Congo|2020-04-12	Africa|hCoV-19/South Africa/R10442/2020|EPI ISL 490278|B.1.1.52|South Africa|2020-06-05	0.0003867591	Africa
Africa|hCoV-19/DRC/2122/2020|EPI ISL 435165|B.1.149|Democratic Republic of the Congo|2020-04-13	Africa|hCoV-19/South Africa/R10442/2020|EPI ISL 490278|B.1.1.52|South Africa|2020-06-05	0.0004653593	Africa
Africa|hCoV-19/DRC/2125/2020|EPI ISL 435166|B.1.149|Democratic Republic of the Congo|2020-04-13	Africa|hCoV-19/South Africa/R10442/2020|EPI ISL 490278|B.1.1.52|South Africa|2020-06-05	0.0003553257	Africa
Africa|hCoV-19/DRC/2128/2020|EPI ISL 435167|B.1|Democratic Republic of the Congo|2020-04-13	Africa|hCoV-19/South Africa/R10442/2020|EPI ISL 490278|B.1.1.52|South Africa|2020-06-05	0.0002880179	Africa
Africa|hCoV-19/DRC/2133/2020|EPI ISL 435168|B.1.128|Democratic Republic of the Congo|2020-04-13	Africa|hCoV-19/South Africa/R10442/2020|EPI ISL 490278|B.1.1.52|South Africa|2020-06-05	0.0004283894	Africa
Africa|hCoV-19/DRC/214/2020|EPI ISL 420030|B.1.6|Democratic Republic of the Congo|2020-03-21	Africa|hCoV-19/South Africa/R10442/2020|EPI ISL 490278|B.1.1.52|South Africa|2020-06-05	0.0003145282	Africa
Africa|hCoV-19/DRC/215/2020|EPI ISL 420031|B.1.1.1|Democratic Republic of the Congo|2020-03-21	Africa|hCoV-19/South Africa/R10442/2020|EPI ISL 490278|B.1.1.52|South Africa|2020-06-05	0.0002817876	Africa
Africa|hCoV-19/DRC/2169/2020|EPI ISL 436194|B.1.5|Democratic Republic of the Congo|2020-04-13	Africa|hCoV-19/South Africa/R10442/2020|EPI ISL 490278|B.1.1.52|South Africa|2020-06-05	0.0003569160	Africa
Africa|hCoV-19/DRC/2299/2020|EPI ISL 436412|B.1.5|Democratic Republic of the Congo|2020-04-14	Africa|hCoV-19/South Africa/R10442/2020|EPI ISL 490278|B.1.1.52|South Africa|2020-06-05	0.0003830648	Africa
Africa|hCoV-19/DRC/236/2020|EPI ISL 420032|B.1.128|Democratic Republic of the Congo|2020-03-22	Africa|hCoV-19/South Africa/R10442/2020|EPI ISL 490278|B.1.1.52|South Africa|2020-06-05	0.0004190278	Africa
Africa|hCoV-19/DRC/2363/2020|EPI ISL 437194|B.1.84|Democratic Republic of the Congo|2020-04-14	Africa|hCoV-19/South Africa/R10442/2020|EPI ISL 490278|B.1.1.52|South Africa|2020-06-05	0.0003482027	Africa
Africa|hCoV-19/DRC/2384/2020|EPI ISL 437196|B.1.149|Democratic Republic of the Congo|2020-04-14	Africa|hCoV-19/South Africa/R10442/2020|EPI ISL 490278|B.1.1.52|South Africa|2020-06-05	0.0003875356	Africa
Africa|hCoV-19/DRC/241/2020|EPI ISL 420033|B.1.1.75|Democratic Republic of the Congo|2020-03-22	Africa|hCoV-19/South Africa/R10442/2020|EPI ISL 490278|B.1.1.52|South Africa|2020-06-05	0.0002094794	Africa
Africa|hCoV-19/DRC/243/2020|EPI ISL 420034|B.1|Democratic Republic of the Congo|2020-03-22	Africa|hCoV-19/South Africa/R10442/2020|EPI ISL 490278|B.1.1.52|South Africa|2020-06-05	0.0002840841	Africa
Africa|hCoV-19/DRC/248/2020|EPI ISL 420035|B.1.5|Democratic Republic of the Congo|2020-03-22	Africa|hCoV-19/South Africa/R10442/2020|EPI ISL 490278|B.1.1.52|South Africa|2020-06-05	0.0002793211	Africa
Africa|hCoV-19/DRC/2496/2020|EPI ISL 437337|B.1.149|Democratic Republic of the Congo|2020-04-15	Africa|hCoV-19/South Africa/R10442/2020|EPI ISL 490278|B.1.1.52|South Africa|2020-06-05	0.0004178587	Africa
Africa|hCoV-19/DRC/2529/2020|EPI ISL 437338|B.1.178|Democratic Republic of the Congo|2020-04-15	Africa|hCoV-19/South Africa/R10442/2020|EPI ISL 490278|B.1.1.52|South Africa|2020-06-05	0.0003830292	Africa
Africa|hCoV-19/DRC/253/2020|EPI ISL 420838|B.1.5|Democratic Republic of the Congo|2020-03-22	Africa|hCoV-19/South Africa/R10442/2020|EPI ISL 490278|B.1.1.52|South Africa|2020-06-05	0.0002790780	Africa
Africa|hCoV-19/DRC/2536/2020|EPI ISL 437339|B.1|Democratic Republic of the Congo|2020-04-15	Africa|hCoV-19/South Africa/R10442/2020|EPI ISL 490278|B.1.1.52|South Africa|2020-06-05	0.0003830294	Africa
Africa|hCoV-19/DRC/254/2020|EPI ISL 420839|B.1|Democratic Republic of the Congo|2020-03-22	Africa|hCoV-19/South Africa/R10442/2020|EPI ISL 490278|B.1.1.52|South Africa|2020-06-05	0.0003151264	Africa
Africa|hCoV-19/DRC/2563/2020|EPI ISL 437340|B.1.9|Democratic Republic of the Congo|2020-04-15	Africa|hCoV-19/South Africa/R10442/2020|EPI ISL 490278|B.1.1.52|South Africa|2020-06-05	0.0005920280	Africa
Africa|hCoV-19/DRC/2580/2020|EPI ISL 437341|B.1.5|Democratic Republic of the Congo|2020-04-15	Africa|hCoV-19/South Africa/R10442/2020|EPI ISL 490278|B.1.1.52|South Africa|2020-06-05	0.0003134226	Africa
Africa|hCoV-19/DRC/2644/2020|EPI ISL 437342|B.1.84|Democratic Republic of the Congo|2020-04-15	Africa|hCoV-19/South Africa/R10442/2020|EPI ISL 490278|B.1.1.52|South Africa|2020-06-05	0.0004218101	Africa
Africa|hCoV-19/DRC/2670/2020|EPI ISL 437343|B.1.9|Democratic Republic of the Congo|2020-04-15	Africa|hCoV-19/South Africa/R10442/2020|EPI ISL 490278|B.1.1.52|South Africa|2020-06-05	0.0006269088	Africa
Africa|hCoV-19/DRC/2727/2020|EPI ISL 437344|B.1|Democratic Republic of the Congo|2020-04-16	Africa|hCoV-19/South Africa/R10442/2020|EPI ISL 490278|B.1.1.52|South Africa|2020-06-05	0.0003188179	Africa
Africa|hCoV-19/DRC/2728/2020|EPI ISL 437345|B.1.84|Democratic Republic of the Congo|2020-04-16	Africa|hCoV-19/South Africa/R10442/2020|EPI ISL 490278|B.1.1.52|South Africa|2020-06-05	0.0003869555	Africa
Africa|hCoV-19/DRC/2813/2020|EPI ISL 437346|C.14|Democratic Republic of the Congo|2020-04-16	Africa|hCoV-19/South Africa/R10442/2020|EPI ISL 490278|B.1.1.52|South Africa|2020-06-05	0.0004178443	Africa
Africa|hCoV-19/DRC/2819/2020|EPI ISL 437347|B.1|Democratic Republic of the Congo|2020-04-16	Africa|hCoV-19/South Africa/R10442/2020|EPI ISL 490278|B.1.1.52|South Africa|2020-06-05	0.0004218493	Africa
Africa|hCoV-19/DRC/2827/2020|EPI ISL 437348|B.1|Democratic Republic of the Congo|2020-04-16	Africa|hCoV-19/South Africa/R10442/2020|EPI ISL 490278|B.1.1.52|South Africa|2020-06-05	0.0003133463	Africa
Africa|hCoV-19/DRC/2855/2020|EPI ISL 437350|B.1|Democratic Republic of the Congo|2020-04-16	Africa|hCoV-19/South Africa/R10442/2020|EPI ISL 490278|B.1.1.52|South Africa|2020-06-05	0.0003482011	Africa
Africa|hCoV-19/DRC/2864/2020|EPI ISL 437351|B.1|Democratic Republic of the Congo|2020-04-16	Africa|hCoV-19/South Africa/R10442/2020|EPI ISL 490278|B.1.1.52|South Africa|2020-06-05	0.0003489630	Africa
Africa|hCoV-19/DRC/2904/2020|EPI ISL 437352|B.1|Democratic Republic of the Congo|2020-04-17	Africa|hCoV-19/South Africa/R10442/2020|EPI ISL 490278|B.1.1.52|South Africa|2020-06-05	0.0003133604	Africa
Africa|hCoV-19/DRC/2938/2020|EPI ISL 437353|B.1.275|Democratic Republic of the Congo|2020-04-17	Africa|hCoV-19/South Africa/R10442/2020|EPI ISL 490278|B.1.1.52|South Africa|2020-06-05	0.0005321712	Africa
Africa|hCoV-19/DRC/2939/2020|EPI ISL 437354|B.1|Democratic Republic of the Congo|2020-04-17	Africa|hCoV-19/South Africa/R10442/2020|EPI ISL 490278|B.1.1.52|South Africa|2020-06-05	0.0004526918	Africa
Africa|hCoV-19/DRC/2942/2020|EPI ISL 437355|B.1|Democratic Republic of the Congo|2020-04-17	Africa|hCoV-19/South Africa/R10442/2020|EPI ISL 490278|B.1.1.52|South Africa|2020-06-05	0.0004232669	Africa
Africa|hCoV-19/DRC/299/2020|EPI ISL 420840|B.4|Democratic Republic of the Congo|2020-03-20	Africa|hCoV-19/South Africa/R10442/2020|EPI ISL 490278|B.1.1.52|South Africa|2020-06-05	0.0007733618	Africa
Africa|hCoV-19/DRC/300/2020|EPI ISL 420841|A|Democratic Republic of the Congo|2020-03-22	Africa|hCoV-19/South Africa/R10442/2020|EPI ISL 490278|B.1.1.52|South Africa|2020-06-05	0.0005925009	Africa
Africa|hCoV-19/DRC/3041/2020|EPI ISL 437356|B.1|Democratic Republic of the Congo|2020-04-18	Africa|hCoV-19/South Africa/R10442/2020|EPI ISL 490278|B.1.1.52|South Africa|2020-06-05	0.0004178402	Africa
Africa|hCoV-19/DRC/307/2020|EPI ISL 420842|B.1.9|Democratic Republic of the Congo|2020-03	Africa|hCoV-19/South Africa/R10442/2020|EPI ISL 490278|B.1.1.52|South Africa|2020-06-05	0.0004271989	Africa
Africa|hCoV-19/DRC/3070/2020|EPI ISL 437357|B.1.214|Democratic Republic of the Congo|2020-04-18	Africa|hCoV-19/South Africa/R10442/2020|EPI ISL 490278|B.1.1.52|South Africa|2020-06-05	0.0004527025	Africa
Africa|hCoV-19/DRC/3089/2020|EPI ISL 437358|B.1.84|Democratic Republic of the Congo|2020-04-19	Africa|hCoV-19/South Africa/R10442/2020|EPI ISL 490278|B.1.1.52|South Africa|2020-06-05	0.0003830041	Africa
Africa|hCoV-19/DRC/3440/2020|EPI ISL 447597|B.1.84|Democratic Republic of the Congo|2020-04-22	Africa|hCoV-19/South Africa/R10442/2020|EPI ISL 490278|B.1.1.52|South Africa|2020-06-05	0.0003845569	Africa
Africa|hCoV-19/DRC/3451/2020|EPI ISL 447598|B.1.178|Democratic Republic of the Congo|2020-04-22	Africa|hCoV-19/South Africa/R10442/2020|EPI ISL 490278|B.1.1.52|South Africa|2020-06-05	0.0003848742	Africa
Africa|hCoV-19/DRC/3453/2020|EPI ISL 447599|B.1.84|Democratic Republic of the Congo|2020-04-22	Africa|hCoV-19/South Africa/R10442/2020|EPI ISL 490278|B.1.1.52|South Africa|2020-06-05	0.0003498100	Africa
Africa|hCoV-19/DRC/3481/2020|EPI ISL 447600|B.1|Democratic Republic of the Congo|2020-04-22	Africa|hCoV-19/South Africa/R10442/2020|EPI ISL 490278|B.1.1.52|South Africa|2020-06-05	0.0002852632	Africa
Africa|hCoV-19/DRC/3482/2020|EPI ISL 447601|B.1|Democratic Republic of the Congo|2020-04-22	Africa|hCoV-19/South Africa/R10442/2020|EPI ISL 490278|B.1.1.52|South Africa|2020-06-05	0.0003175351	Africa
Africa|hCoV-19/DRC/3483/2020|EPI ISL 447602|B.1|Democratic Republic of the Congo|2020-04-22	Africa|hCoV-19/South Africa/R10442/2020|EPI ISL 490278|B.1.1.52|South Africa|2020-06-05	0.0002848165	Africa
Africa|hCoV-19/DRC/3490/2020|EPI ISL 447603|B.1|Democratic Republic of the Congo|2020-04-22	Africa|hCoV-19/South Africa/R10442/2020|EPI ISL 490278|B.1.1.52|South Africa|2020-06-05	0.0003152820	Africa
Africa|hCoV-19/DRC/3504/2020|EPI ISL 447604|B.1.149|Democratic Republic of the Congo|2020-04-23	Africa|hCoV-19/South Africa/R10442/2020|EPI ISL 490278|B.1.1.52|South Africa|2020-06-05	0.0003563808	Africa
Africa|hCoV-19/DRC/352/2020|EPI ISL 420850|B.1.5|Democratic Republic of the Congo|2020-03	Africa|hCoV-19/South Africa/R10442/2020|EPI ISL 490278|B.1.1.52|South Africa|2020-06-05	0.0003500166	Africa
Africa|hCoV-19/DRC/353/2020|EPI ISL 420843|B.1.5|Democratic Republic of the Congo|2020-03	Africa|hCoV-19/South Africa/R10442/2020|EPI ISL 490278|B.1.1.52|South Africa|2020-06-05	0.0002450083	Africa
Africa|hCoV-19/DRC/355/2020|EPI ISL 420844|B.1|Democratic Republic of the Congo|2020-03	Africa|hCoV-19/South Africa/R10442/2020|EPI ISL 490278|B.1.1.52|South Africa|2020-06-05	0.0003142760	Africa
Africa|hCoV-19/DRC/3552/2020|EPI ISL 447605|B.1.84|Democratic Republic of the Congo|2020-04-23	Africa|hCoV-19/South Africa/R10442/2020|EPI ISL 490278|B.1.1.52|South Africa|2020-06-05	0.0003541162	Africa
Africa|hCoV-19/DRC/3595/2020|EPI ISL 447606|B.1.5|Democratic Republic of the Congo|2020-04-23	Africa|hCoV-19/South Africa/R10442/2020|EPI ISL 490278|B.1.1.52|South Africa|2020-06-05	0.0003489019	Africa
Africa|hCoV-19/DRC/3632/2020|EPI ISL 447607|B.1.5|Democratic Republic of the Congo|2020-04-23	Africa|hCoV-19/South Africa/R10442/2020|EPI ISL 490278|B.1.1.52|South Africa|2020-06-05	0.0003150349	Africa
Africa|hCoV-19/DRC/3633/2020|EPI ISL 447230|B.1.5|Democratic Republic of the Congo|2020-04-23	Africa|hCoV-19/South Africa/R10442/2020|EPI ISL 490278|B.1.1.52|South Africa|2020-06-05	0.0003181075	Africa
Africa|hCoV-19/DRC/3653/2020|EPI ISL 447231|B.1.128|Democratic Republic of the Congo|2020-04-23	Africa|hCoV-19/South Africa/R10442/2020|EPI ISL 490278|B.1.1.52|South Africa|2020-06-05	0.0004550774	Africa
Africa|hCoV-19/DRC/3659/2020|EPI ISL 447232|B.1.128|Democratic Republic of the Congo|2020-04-23	Africa|hCoV-19/South Africa/R10442/2020|EPI ISL 490278|B.1.1.52|South Africa|2020-06-05	0.0004555077	Africa
Africa|hCoV-19/DRC/3661/2020|EPI ISL 447233|B.1.128|Democratic Republic of the Congo|2020-04-23	Africa|hCoV-19/South Africa/R10442/2020|EPI ISL 490278|B.1.1.52|South Africa|2020-06-05	0.0004554441	Africa
Africa|hCoV-19/DRC/3662/2020|EPI ISL 447234|B.1.128|Democratic Republic of the Congo|2020-04-23	Africa|hCoV-19/South Africa/R10442/2020|EPI ISL 490278|B.1.1.52|South Africa|2020-06-05	0.0004551094	Africa
Africa|hCoV-19/DRC/3664/2020|EPI ISL 447235|B.1.128|Democratic Republic of the Congo|2020-04-23	Africa|hCoV-19/South Africa/R10442/2020|EPI ISL 490278|B.1.1.52|South Africa|2020-06-05	0.0004551732	Africa
Africa|hCoV-19/DRC/3683/2020|EPI ISL 447236|B.1.5|Democratic Republic of the Congo|2020-04-24	Africa|hCoV-19/South Africa/R10442/2020|EPI ISL 490278|B.1.1.52|South Africa|2020-06-05	0.0003500534	Africa
Africa|hCoV-19/DRC/3688/2020|EPI ISL 447237|B.1.128|Democratic Republic of the Congo|2020-04-24	Africa|hCoV-19/South Africa/R10442/2020|EPI ISL 490278|B.1.1.52|South Africa|2020-06-05	0.0004885379	Africa
Africa|hCoV-19/DRC/376/2020|EPI ISL 420851|B.1.6|Democratic Republic of the Congo|2020-03-25	Africa|hCoV-19/South Africa/R10442/2020|EPI ISL 490278|B.1.1.52|South Africa|2020-06-05	0.0003839438	Africa
Africa|hCoV-19/DRC/3764/2020|EPI ISL 447238|B.1.84|Democratic Republic of the Congo|2020-04-24	Africa|hCoV-19/South Africa/R10442/2020|EPI ISL 490278|B.1.1.52|South Africa|2020-06-05	0.0004194774	Africa
Africa|hCoV-19/DRC/3768/2020|EPI ISL 447239|B.1.84|Democratic Republic of the Congo|2020-04-24	Africa|hCoV-19/South Africa/R10442/2020|EPI ISL 490278|B.1.1.52|South Africa|2020-06-05	0.0003498259	Africa
Africa|hCoV-19/DRC/3778/2020|EPI ISL 447240|B.1.128|Democratic Republic of the Congo|2020-04-24	Africa|hCoV-19/South Africa/R10442/2020|EPI ISL 490278|B.1.1.52|South Africa|2020-06-05	0.0004875682	Africa
Africa|hCoV-19/DRC/3787/2020|EPI ISL 447241|B.1|Democratic Republic of the Congo|2020-04-24	Africa|hCoV-19/South Africa/R10442/2020|EPI ISL 490278|B.1.1.52|South Africa|2020-06-05	0.0003192505	Africa
Africa|hCoV-19/DRC/3791/2020|EPI ISL 447242|B.1|Democratic Republic of the Congo|2020-04-24	Africa|hCoV-19/South Africa/R10442/2020|EPI ISL 490278|B.1.1.52|South Africa|2020-06-05	0.0003945501	Africa
Africa|hCoV-19/DRC/3803/2020|EPI ISL 447243|B.1|Democratic Republic of the Congo|2020-04-24	Africa|hCoV-19/South Africa/R10442/2020|EPI ISL 490278|B.1.1.52|South Africa|2020-06-05	0.0002846751	Africa
Africa|hCoV-19/DRC/3806/2020|EPI ISL 447244|B.1|Democratic Republic of the Congo|2020-04-24	Africa|hCoV-19/South Africa/R10442/2020|EPI ISL 490278|B.1.1.52|South Africa|2020-06-05	0.0002846646	Africa
Africa|hCoV-19/DRC/3827/2020|EPI ISL 447245|B.1|Democratic Republic of the Congo|2020-04-24	Africa|hCoV-19/South Africa/R10442/2020|EPI ISL 490278|B.1.1.52|South Africa|2020-06-05	0.0004200815	Africa
Africa|hCoV-19/DRC/3829/2020|EPI ISL 447246|B.1|Democratic Republic of the Congo|2020-04-24	Africa|hCoV-19/South Africa/R10442/2020|EPI ISL 490278|B.1.1.52|South Africa|2020-06-05	0.0003855796	Africa
Africa|hCoV-19/DRC/3834/2020|EPI ISL 447247|A|Democratic Republic of the Congo|2020-04-25	Africa|hCoV-19/South Africa/R10442/2020|EPI ISL 490278|B.1.1.52|South Africa|2020-06-05	0.0005990391	Africa
Africa|hCoV-19/DRC/3837/2020|EPI ISL 447248|B.1.128|Democratic Republic of the Congo|2020-04-25	Africa|hCoV-19/South Africa/R10442/2020|EPI ISL 490278|B.1.1.52|South Africa|2020-06-05	0.0004548706	Africa
Africa|hCoV-19/DRC/3841/2020|EPI ISL 447249|B.1.128|Democratic Republic of the Congo|2020-04-25	Africa|hCoV-19/South Africa/R10442/2020|EPI ISL 490278|B.1.1.52|South Africa|2020-06-05	0.0005236324	Africa
Africa|hCoV-19/DRC/3842/2020|EPI ISL 471396|B.1.128|Democratic Republic of the Congo|2020-04-25	Africa|hCoV-19/South Africa/R10442/2020|EPI ISL 490278|B.1.1.52|South Africa|2020-06-05	0.0005223930	Africa
Africa|hCoV-19/DRC/3846/2020|EPI ISL 471397|B.1.84|Democratic Republic of the Congo|2020-04-25	Africa|hCoV-19/South Africa/R10442/2020|EPI ISL 490278|B.1.1.52|South Africa|2020-06-05	0.0004526804	Africa
Africa|hCoV-19/DRC/3937/2020|EPI ISL 471398|B.1|Democratic Republic of the Congo|2020-04-25	Africa|hCoV-19/South Africa/R10442/2020|EPI ISL 490278|B.1.1.52|South Africa|2020-06-05	0.0004178502	Africa
Africa|hCoV-19/DRC/3941/2020|EPI ISL 471399|B.1.128|Democratic Republic of the Congo|2020-04-25	Africa|hCoV-19/South Africa/R10442/2020|EPI ISL 490278|B.1.1.52|South Africa|2020-06-05	0.0004906901	Africa
Africa|hCoV-19/DRC/3947/2020|EPI ISL 471400|B.1.214|Democratic Republic of the Congo|2020-04-25	Africa|hCoV-19/South Africa/R10442/2020|EPI ISL 490278|B.1.1.52|South Africa|2020-06-05	0.0005223584	Africa
Africa|hCoV-19/DRC/3949/2020|EPI ISL 471401|B.1.84|Democratic Republic of the Congo|2020-04-26	Africa|hCoV-19/South Africa/R10442/2020|EPI ISL 490278|B.1.1.52|South Africa|2020-06-05	0.0003482026	Africa
Africa|hCoV-19/DRC/396/2020|EPI ISL 420852|B.1.6|Democratic Republic of the Congo|2020-03-26	Africa|hCoV-19/South Africa/R10442/2020|EPI ISL 490278|B.1.1.52|South Africa|2020-06-05	0.0003488742	Africa
Africa|hCoV-19/DRC/397/2020|EPI ISL 420845|B.1.6|Democratic Republic of the Congo|2020-03-26	Africa|hCoV-19/South Africa/R10442/2020|EPI ISL 490278|B.1.1.52|South Africa|2020-06-05	0.0003482304	Africa
Africa|hCoV-19/DRC/400/2020|EPI ISL 420846|B.1.5|Democratic Republic of the Congo|2020-03	Africa|hCoV-19/South Africa/R10442/2020|EPI ISL 490278|B.1.1.52|South Africa|2020-06-05	0.0003142432	Africa
Africa|hCoV-19/DRC/4012/2020|EPI ISL 471402|B.1|Democratic Republic of the Congo|2020-04-26	Africa|hCoV-19/South Africa/R10442/2020|EPI ISL 490278|B.1.1.52|South Africa|2020-06-05	0.0004875342	Africa
Africa|hCoV-19/DRC/402/2020|EPI ISL 420853|B.1|Democratic Republic of the Congo|2020-03-26	Africa|hCoV-19/South Africa/R10442/2020|EPI ISL 490278|B.1.1.52|South Africa|2020-06-05	0.0003263407	Africa
Africa|hCoV-19/DRC/4020/2020|EPI ISL 471403|B.1.5|Democratic Republic of the Congo|2020-04-26	Africa|hCoV-19/South Africa/R10442/2020|EPI ISL 490278|B.1.1.52|South Africa|2020-06-05	0.0004178673	Africa
Africa|hCoV-19/DRC/4026/2020|EPI ISL 471404|B.1.84|Democratic Republic of the Congo|2020-04-27	Africa|hCoV-19/South Africa/R10442/2020|EPI ISL 490278|B.1.1.52|South Africa|2020-06-05	0.0003848165	Africa
Africa|hCoV-19/DRC/4060/2020|EPI ISL 471405|B.1|Democratic Republic of the Congo|2020-04-27	Africa|hCoV-19/South Africa/R10442/2020|EPI ISL 490278|B.1.1.52|South Africa|2020-06-05	0.0004178400	Africa
Africa|hCoV-19/DRC/4075/2020|EPI ISL 471406|B.1.214|Democratic Republic of the Congo|2020-04-27	Africa|hCoV-19/South Africa/R10442/2020|EPI ISL 490278|B.1.1.52|South Africa|2020-06-05	0.0004527325	Africa
Africa|hCoV-19/DRC/4084/2020|EPI ISL 471407|B.1.214|Democratic Republic of the Congo|2020-04-27	Africa|hCoV-19/South Africa/R10442/2020|EPI ISL 490278|B.1.1.52|South Africa|2020-06-05	0.0005223584	Africa
Africa|hCoV-19/DRC/4132/2020|EPI ISL 471408|B.1|Democratic Republic of the Congo|2020-04-27	Africa|hCoV-19/South Africa/R10442/2020|EPI ISL 490278|B.1.1.52|South Africa|2020-06-05	0.0004526694	Africa
Africa|hCoV-19/DRC/4141/2020|EPI ISL 471409|B.1.128|Democratic Republic of the Congo|2020-04-27	Africa|hCoV-19/South Africa/R10442/2020|EPI ISL 490278|B.1.1.52|South Africa|2020-06-05	0.0004875343	Africa
Africa|hCoV-19/DRC/4145/2020|EPI ISL 471410|B.1|Democratic Republic of the Congo|2020-04-27	Africa|hCoV-19/South Africa/R10442/2020|EPI ISL 490278|B.1.1.52|South Africa|2020-06-05	0.0003830213	Africa
Africa|hCoV-19/DRC/4194/2020|EPI ISL 471414|B.1.5|Democratic Republic of the Congo|2020-04-28	Africa|hCoV-19/South Africa/R10442/2020|EPI ISL 490278|B.1.1.52|South Africa|2020-06-05	0.0004178399	Africa
Africa|hCoV-19/DRC/4250/2020|EPI ISL 471415|B.1.1.1|Democratic Republic of the Congo|2020-04-28	Africa|hCoV-19/South Africa/R10442/2020|EPI ISL 490278|B.1.1.52|South Africa|2020-06-05	0.0003829947	Africa
Africa|hCoV-19/DRC/4279/2020|EPI ISL 514114|B.1|Democratic Republic of the Congo|2020-04-28	Africa|hCoV-19/South Africa/R10442/2020|EPI ISL 490278|B.1.1.52|South Africa|2020-06-05	0.0003850668	Africa
Africa|hCoV-19/DRC/4282/2020|EPI ISL 514103|B.1.128|Democratic Republic of the Congo|2020-04-08	Africa|hCoV-19/South Africa/R10442/2020|EPI ISL 490278|B.1.1.52|South Africa|2020-06-05	0.0004201216	Africa
Africa|hCoV-19/DRC/4284/2020|EPI ISL 514115|B.1.128|Democratic Republic of the Congo|2020-04-28	Africa|hCoV-19/South Africa/R10442/2020|EPI ISL 490278|B.1.1.52|South Africa|2020-06-05	0.0004200922	Africa
Africa|hCoV-19/DRC/431/2020|EPI ISL 420847|B.1.147|Democratic Republic of the Congo|2020-03-26	Africa|hCoV-19/South Africa/R10442/2020|EPI ISL 490278|B.1.1.52|South Africa|2020-06-05	0.0003487244	Africa
Africa|hCoV-19/DRC/4418/2020|EPI ISL 496506|B.1.128|Democratic Republic of the Congo|2020-04-29	Africa|hCoV-19/South Africa/R10442/2020|EPI ISL 490278|B.1.1.52|South Africa|2020-06-05	0.0004551255	Africa
Africa|hCoV-19/DRC/4422/2020|EPI ISL 496507|B.1.128|Democratic Republic of the Congo|2020-04-29	Africa|hCoV-19/South Africa/R10442/2020|EPI ISL 490278|B.1.1.52|South Africa|2020-06-05	0.0004250008	Africa
Africa|hCoV-19/DRC/4427/2020|EPI ISL 496508|B.1.128|Democratic Republic of the Congo|2020-04-29	Africa|hCoV-19/South Africa/R10442/2020|EPI ISL 490278|B.1.1.52|South Africa|2020-06-05	0.0004288266	Africa
Africa|hCoV-19/DRC/4429/2020|EPI ISL 513589|B.1.128|Democratic Republic of the Congo|2020-04-29	Africa|hCoV-19/South Africa/R10442/2020|EPI ISL 490278|B.1.1.52|South Africa|2020-06-05	0.0004289493	Africa
Africa|hCoV-19/DRC/4430/2020|EPI ISL 496509|B.1.128|Democratic Republic of the Congo|2020-04-29	Africa|hCoV-19/South Africa/R10442/2020|EPI ISL 490278|B.1.1.52|South Africa|2020-06-05	0.0004204886	Africa
Africa|hCoV-19/DRC/4437/2020|EPI ISL 513590|B.1.128|Democratic Republic of the Congo|2020-05-02	Africa|hCoV-19/South Africa/R10442/2020|EPI ISL 490278|B.1.1.52|South Africa|2020-06-05	0.0004647880	Africa
Africa|hCoV-19/DRC/4442/2020|EPI ISL 496510|B.1.128|Democratic Republic of the Congo|2020-04-29	Africa|hCoV-19/South Africa/R10442/2020|EPI ISL 490278|B.1.1.52|South Africa|2020-06-05	0.0004253465	Africa
Africa|hCoV-19/DRC/4444/2020|EPI ISL 514104|B.1.128|Democratic Republic of the Congo|2020-04-29	Africa|hCoV-19/South Africa/R10442/2020|EPI ISL 490278|B.1.1.52|South Africa|2020-06-05	0.0004200915	Africa
Africa|hCoV-19/DRC/445/2020|EPI ISL 420848|B.1|Democratic Republic of the Congo|2020-03	Africa|hCoV-19/South Africa/R10442/2020|EPI ISL 490278|B.1.1.52|South Africa|2020-06-05	0.0003235879	Africa
Africa|hCoV-19/DRC/4501/2020|EPI ISL 513591|B.1.5|Democratic Republic of the Congo|2020-05-30	Africa|hCoV-19/South Africa/R10442/2020|EPI ISL 490278|B.1.1.52|South Africa|2020-06-05	0.0003217627	Africa
Africa|hCoV-19/DRC/4516/2020|EPI ISL 487192|B.1.1.275|Democratic Republic of the Congo|2020-04-28	Africa|hCoV-19/South Africa/R10442/2020|EPI ISL 490278|B.1.1.52|South Africa|2020-06-05	0.0002094328	Africa
Africa|hCoV-19/DRC/4524/2020|EPI ISL 513597|A|Democratic Republic of the Congo|2020-04-30	Africa|hCoV-19/South Africa/R10442/2020|EPI ISL 490278|B.1.1.52|South Africa|2020-06-05	0.0006681939	Africa
Africa|hCoV-19/DRC/4541/2020|EPI ISL 513598|B.1|Democratic Republic of the Congo|2020-04-30	Africa|hCoV-19/South Africa/R10442/2020|EPI ISL 490278|B.1.1.52|South Africa|2020-06-05	0.0004178964	Africa
Africa|hCoV-19/DRC/4551/2020|EPI ISL 513599|B.1.178|Democratic Republic of the Congo|2020-04-30	Africa|hCoV-19/South Africa/R10442/2020|EPI ISL 490278|B.1.1.52|South Africa|2020-06-05	0.0004927274	Africa
Africa|hCoV-19/DRC/4561/2020|EPI ISL 513600|B.1|Democratic Republic of the Congo|2020-04-30	Africa|hCoV-19/South Africa/R10442/2020|EPI ISL 490278|B.1.1.52|South Africa|2020-06-05	0.0004178401	Africa
Africa|hCoV-19/DRC/4562/2020|EPI ISL 513601|B.1.214|Democratic Republic of the Congo|2020-04-30	Africa|hCoV-19/South Africa/R10442/2020|EPI ISL 490278|B.1.1.52|South Africa|2020-06-05	0.0004178501	Africa
Africa|hCoV-19/DRC/4568/2020|EPI ISL 513602|B.1|Democratic Republic of the Congo|2020-04-30	Africa|hCoV-19/South Africa/R10442/2020|EPI ISL 490278|B.1.1.52|South Africa|2020-06-05	0.0004224132	Africa
Africa|hCoV-19/DRC/4578/2020|EPI ISL 513603|B.1|Democratic Republic of the Congo|2020-04-30	Africa|hCoV-19/South Africa/R10442/2020|EPI ISL 490278|B.1.1.52|South Africa|2020-06-05	0.0004606559	Africa
Africa|hCoV-19/DRC/4613/2020|EPI ISL 513604|B.1.214|Democratic Republic of the Congo|2020-04-30	Africa|hCoV-19/South Africa/R10442/2020|EPI ISL 490278|B.1.1.52|South Africa|2020-06-05	0.0004568794	Africa
Africa|hCoV-19/DRC/4614/2020|EPI ISL 513605|B.1|Democratic Republic of the Congo|2020-04-30	Africa|hCoV-19/South Africa/R10442/2020|EPI ISL 490278|B.1.1.52|South Africa|2020-06-05	0.0005572164	Africa
Africa|hCoV-19/DRC/4631/2020|EPI ISL 513606|B.1.5|Democratic Republic of the Congo|2020-04-30	Africa|hCoV-19/South Africa/R10442/2020|EPI ISL 490278|B.1.1.52|South Africa|2020-06-05	0.0005572554	Africa
Africa|hCoV-19/DRC/4633/2020|EPI ISL 513607|B.1.128|Democratic Republic of the Congo|2020-04-30	Africa|hCoV-19/South Africa/R10442/2020|EPI ISL 490278|B.1.1.52|South Africa|2020-06-05	0.0005223926	Africa
Africa|hCoV-19/DRC/4642/2020|EPI ISL 513608|B.1.128|Democratic Republic of the Congo|2020-04-30	Africa|hCoV-19/South Africa/R10442/2020|EPI ISL 490278|B.1.1.52|South Africa|2020-06-05	0.0005223692	Africa
Africa|hCoV-19/DRC/4647/2020|EPI ISL 513609|B.1.128|Democratic Republic of the Congo|2020-04-30	Africa|hCoV-19/South Africa/R10442/2020|EPI ISL 490278|B.1.1.52|South Africa|2020-06-05	0.0004875343	Africa
Africa|hCoV-19/DRC/4653/2020|EPI ISL 513610|B.1.128|Democratic Republic of the Congo|2020-04-30	Africa|hCoV-19/South Africa/R10442/2020|EPI ISL 490278|B.1.1.52|South Africa|2020-06-05	0.0005224236	Africa
Africa|hCoV-19/DRC/4681/2020|EPI ISL 514116|B.1.128|Democratic Republic of the Congo|2020-04-30	Africa|hCoV-19/South Africa/R10442/2020|EPI ISL 490278|B.1.1.52|South Africa|2020-06-05	0.0004246403	Africa
Africa|hCoV-19/DRC/4683/2020|EPI ISL 514105|B.1.5|Democratic Republic of the Congo|2020-04-30	Africa|hCoV-19/South Africa/R10442/2020|EPI ISL 490278|B.1.1.52|South Africa|2020-06-05	0.0004592891	Africa
Africa|hCoV-19/DRC/4685/2020|EPI ISL 514106|B.1.128|Democratic Republic of the Congo|2020-04-30	Africa|hCoV-19/South Africa/R10442/2020|EPI ISL 490278|B.1.1.52|South Africa|2020-06-05	0.0005246838	Africa
Africa|hCoV-19/DRC/4690/2020|EPI ISL 514117|B.1.128|Democratic Republic of the Congo|2020-04-30	Africa|hCoV-19/South Africa/R10442/2020|EPI ISL 490278|B.1.1.52|South Africa|2020-06-05	0.0004553963	Africa
Africa|hCoV-19/DRC/4693/2020|EPI ISL 514118|B.1.128|Democratic Republic of the Congo|2020-04-30	Africa|hCoV-19/South Africa/R10442/2020|EPI ISL 490278|B.1.1.52|South Africa|2020-06-05	0.0004894088	Africa
Africa|hCoV-19/DRC/4694/2020|EPI ISL 514107|B.1.128|Democratic Republic of the Congo|2020-04-30	Africa|hCoV-19/South Africa/R10442/2020|EPI ISL 490278|B.1.1.52|South Africa|2020-06-05	0.0004599389	Africa
Africa|hCoV-19/DRC/4720/2020|EPI ISL 514108|B.1.84|Democratic Republic of the Congo|2020-05-01	Africa|hCoV-19/South Africa/R10442/2020|EPI ISL 490278|B.1.1.52|South Africa|2020-06-05	0.0003852651	Africa
Africa|hCoV-19/DRC/4785/2020|EPI ISL 514119|B.1.84|Democratic Republic of the Congo|2020-05-01	Africa|hCoV-19/South Africa/R10442/2020|EPI ISL 490278|B.1.1.52|South Africa|2020-06-05	0.0005594063	Africa
Africa|hCoV-19/DRC/5019/2020|EPI ISL 496511|B.1|Democratic Republic of the Congo|2020-05-02	Africa|hCoV-19/South Africa/R10442/2020|EPI ISL 490278|B.1.1.52|South Africa|2020-06-05	0.0004349230	Africa
Africa|hCoV-19/DRC/5094/2020|EPI ISL 496491|B.1.84|Democratic Republic of the Congo|2020-05-02	Africa|hCoV-19/South Africa/R10442/2020|EPI ISL 490278|B.1.1.52|South Africa|2020-06-05	0.0003892462	Africa
Africa|hCoV-19/DRC/5186/2020|EPI ISL 496512|B.1|Democratic Republic of the Congo|2020-05-03	Africa|hCoV-19/South Africa/R10442/2020|EPI ISL 490278|B.1.1.52|South Africa|2020-06-05	0.0004249635	Africa
Africa|hCoV-19/DRC/5187/2020|EPI ISL 513619|B.1|Democratic Republic of the Congo|2020-05-03	Africa|hCoV-19/South Africa/R10442/2020|EPI ISL 490278|B.1.1.52|South Africa|2020-06-05	0.0004233448	Africa
Africa|hCoV-19/DRC/5205/2020|EPI ISL 487365|B.1.1.275|Democratic Republic of the Congo|2020-05-01	Africa|hCoV-19/South Africa/R10442/2020|EPI ISL 490278|B.1.1.52|South Africa|2020-06-05	0.0002466445	Africa
Africa|hCoV-19/DRC/521/2020|EPI ISL 420854|B.1.5|Democratic Republic of the Congo|2020-03-25	Africa|hCoV-19/South Africa/R10442/2020|EPI ISL 490278|B.1.1.52|South Africa|2020-06-05	0.0002794777	Africa
Africa|hCoV-19/DRC/5210/2020|EPI ISL 487369|B.1.1.275|Democratic Republic of the Congo|2020-05-01	Africa|hCoV-19/South Africa/R10442/2020|EPI ISL 490278|B.1.1.52|South Africa|2020-06-05	0.0002121354	Africa
Africa|hCoV-19/DRC/523/2020|EPI ISL 420849|B.1.1.1|Democratic Republic of the Congo|2020-03-28	Africa|hCoV-19/South Africa/R10442/2020|EPI ISL 490278|B.1.1.52|South Africa|2020-06-05	0.0002793505	Africa
Africa|hCoV-19/DRC/5240/2020|EPI ISL 496492|B.1|Democratic Republic of the Congo|2020-05-03	Africa|hCoV-19/South Africa/R10442/2020|EPI ISL 490278|B.1.1.52|South Africa|2020-06-05	0.0003152919	Africa
Africa|hCoV-19/DRC/5377/2020|EPI ISL 496513|B.1|Democratic Republic of the Congo|2020-05-04	Africa|hCoV-19/South Africa/R10442/2020|EPI ISL 490278|B.1.1.52|South Africa|2020-06-05	0.0003853594	Africa
Africa|hCoV-19/DRC/5538/2020|EPI ISL 514120|B.1|Democratic Republic of the Congo|2020-05-05	Africa|hCoV-19/South Africa/R10442/2020|EPI ISL 490278|B.1.1.52|South Africa|2020-06-05	0.0003566785	Africa
Africa|hCoV-19/DRC/5651/2020|EPI ISL 496493|B.1.1.1|Democratic Republic of the Congo|2020-05-06	Africa|hCoV-19/South Africa/R10442/2020|EPI ISL 490278|B.1.1.52|South Africa|2020-06-05	0.0002859796	Africa
Africa|hCoV-19/DRC/5705/2020|EPI ISL 496494|B.1.84|Democratic Republic of the Congo|2020-05-06	Africa|hCoV-19/South Africa/R10442/2020|EPI ISL 490278|B.1.1.52|South Africa|2020-06-05	0.0003613383	Africa
Africa|hCoV-19/DRC/5735/2020|EPI ISL 496495|B.1.214|Democratic Republic of the Congo|2020-05-06	Africa|hCoV-19/South Africa/R10442/2020|EPI ISL 490278|B.1.1.52|South Africa|2020-06-05	0.0003957762	Africa
Africa|hCoV-19/DRC/5815/2020|EPI ISL 495629|B.1.214|Democratic Republic of the Congo|2020-05-06	Africa|hCoV-19/South Africa/R10442/2020|EPI ISL 490278|B.1.1.52|South Africa|2020-06-05	0.0004320960	Africa
Africa|hCoV-19/DRC/5907/2020|EPI ISL 496496|B.1.84|Democratic Republic of the Congo|2020-05-07	Africa|hCoV-19/South Africa/R10442/2020|EPI ISL 490278|B.1.1.52|South Africa|2020-06-05	0.0004697322	Africa
Africa|hCoV-19/DRC/5913/2020|EPI ISL 496497|B.1|Democratic Republic of the Congo|2020-05-07	Africa|hCoV-19/South Africa/R10442/2020|EPI ISL 490278|B.1.1.52|South Africa|2020-06-05	0.0004601877	Africa
Africa|hCoV-19/DRC/5927/2020|EPI ISL 496498|B.1.9|Democratic Republic of the Congo|2020-05-07	Africa|hCoV-19/South Africa/R10442/2020|EPI ISL 490278|B.1.1.52|South Africa|2020-06-05	0.0006374450	Africa
Africa|hCoV-19/DRC/5957/2020|EPI ISL 496499|B.1.5|Democratic Republic of the Congo|2020-05-07	Africa|hCoV-19/South Africa/R10442/2020|EPI ISL 490278|B.1.1.52|South Africa|2020-06-05	0.0003145751	Africa
Africa|hCoV-19/DRC/5964/2020|EPI ISL 496500|B.1.178|Democratic Republic of the Congo|2020-05-07	Africa|hCoV-19/South Africa/R10442/2020|EPI ISL 490278|B.1.1.52|South Africa|2020-06-05	0.0002920094	Africa
Africa|hCoV-19/DRC/5996/2020|EPI ISL 496514|B.1.84|Democratic Republic of the Congo|2020-05-08	Africa|hCoV-19/South Africa/R10442/2020|EPI ISL 490278|B.1.1.52|South Africa|2020-06-05	0.0003895223	Africa
