## Supplementary material for "Epidemiology and genetic diversity of SARS-CoV-2 lineages circulating in Africa": Pairwise distance: ContinentsPairwiseDistance.csv (part 502 of 1021)

Species 1	Species 2	Dist	Continent
Africa|hCoV-19/DRC/6026/2020|EPI ISL 513622|B.1.1.1|Democratic Republic of the Congo|2020-05-08	Africa|hCoV-19/South Africa/R10442/2020|EPI ISL 490278|B.1.1.52|South Africa|2020-06-05	0.0003566524	Africa
Africa|hCoV-19/DRC/6143/2020|EPI ISL 496515|B.1|Democratic Republic of the Congo|2020-05-08	Africa|hCoV-19/South Africa/R10442/2020|EPI ISL 490278|B.1.1.52|South Africa|2020-06-05	0.0003575651	Africa
Africa|hCoV-19/DRC/6151/2020|EPI ISL 513620|B.1.214|Democratic Republic of the Congo|2020-05-08	Africa|hCoV-19/South Africa/R10442/2020|EPI ISL 490278|B.1.1.52|South Africa|2020-06-05	0.0004256886	Africa
Africa|hCoV-19/DRC/6163/2020|EPI ISL 513623|B.1.214|Democratic Republic of the Congo|2020-05-08	Africa|hCoV-19/South Africa/R10442/2020|EPI ISL 490278|B.1.1.52|South Africa|2020-06-05	0.0004291457	Africa
Africa|hCoV-19/DRC/6203/2020|EPI ISL 514109|B.1|Democratic Republic of the Congo|2020-05-09	Africa|hCoV-19/South Africa/R10442/2020|EPI ISL 490278|B.1.1.52|South Africa|2020-06-05	0.0005258278	Africa
Africa|hCoV-19/DRC/6209/2020|EPI ISL 514110|B.1.84|Democratic Republic of the Congo|2020-05-09	Africa|hCoV-19/South Africa/R10442/2020|EPI ISL 490278|B.1.1.52|South Africa|2020-06-05	0.0003500708	Africa
Africa|hCoV-19/DRC/6227/2020|EPI ISL 514121|B.1.84|Democratic Republic of the Congo|2020-05-09	Africa|hCoV-19/South Africa/R10442/2020|EPI ISL 490278|B.1.1.52|South Africa|2020-06-05	0.0003505613	Africa
Africa|hCoV-19/DRC/6313/2020|EPI ISL 496516|B.1.84|Democratic Republic of the Congo|2020-05-09	Africa|hCoV-19/South Africa/R10442/2020|EPI ISL 490278|B.1.1.52|South Africa|2020-06-05	0.0004721762	Africa
Africa|hCoV-19/DRC/6338/2020|EPI ISL 495630|B.1|Democratic Republic of the Congo|2020-05-09	Africa|hCoV-19/South Africa/R10442/2020|EPI ISL 490278|B.1.1.52|South Africa|2020-06-05	0.0003948887	Africa
Africa|hCoV-19/DRC/6341/2020|EPI ISL 495631|B.1|Democratic Republic of the Congo|2020-05-09	Africa|hCoV-19/South Africa/R10442/2020|EPI ISL 490278|B.1.1.52|South Africa|2020-06-05	0.0005063326	Africa
Africa|hCoV-19/DRC/6342/2020|EPI ISL 495632|B.1|Democratic Republic of the Congo|2020-05-09	Africa|hCoV-19/South Africa/R10442/2020|EPI ISL 490278|B.1.1.52|South Africa|2020-06-05	0.0004649273	Africa
Africa|hCoV-19/DRC/6361/2020|EPI ISL 495633|B.1|Democratic Republic of the Congo|2020-05-09	Africa|hCoV-19/South Africa/R10442/2020|EPI ISL 490278|B.1.1.52|South Africa|2020-06-05	0.0003625866	Africa
Africa|hCoV-19/DRC/6380/2020|EPI ISL 513611|B.1.1.275|Democratic Republic of the Congo|2020-05-04	Africa|hCoV-19/South Africa/R10442/2020|EPI ISL 490278|B.1.1.52|South Africa|2020-06-05	0.0002470881	Africa
Africa|hCoV-19/DRC/6384/2020|EPI ISL 513612|B.1.1.275|Democratic Republic of the Congo|2020-05-07	Africa|hCoV-19/South Africa/R10442/2020|EPI ISL 490278|B.1.1.52|South Africa|2020-06-05	0.0001771390	Africa
Africa|hCoV-19/DRC/6386/2020|EPI ISL 513613|B.1.1.275|Democratic Republic of the Congo|2020-05-07	Africa|hCoV-19/South Africa/R10442/2020|EPI ISL 490278|B.1.1.52|South Africa|2020-06-05	0.0002090247	Africa
Africa|hCoV-19/DRC/6389/2020|EPI ISL 513614|B.1.84|Democratic Republic of the Congo|2020-05-07	Africa|hCoV-19/South Africa/R10442/2020|EPI ISL 490278|B.1.1.52|South Africa|2020-06-05	0.0004597713	Africa
Africa|hCoV-19/DRC/6390/2020|EPI ISL 513615|B.1.1.275|Democratic Republic of the Congo|2020-05-04	Africa|hCoV-19/South Africa/R10442/2020|EPI ISL 490278|B.1.1.52|South Africa|2020-06-05	0.0003139986	Africa
Africa|hCoV-19/DRC/6392/2020|EPI ISL 513616|B.1|Democratic Republic of the Congo|2020-05-04	Africa|hCoV-19/South Africa/R10442/2020|EPI ISL 490278|B.1.1.52|South Africa|2020-06-05	0.0002812883	Africa
Africa|hCoV-19/DRC/6395/2020|EPI ISL 513617|B.1.1.275|Democratic Republic of the Congo|2020-05-07	Africa|hCoV-19/South Africa/R10442/2020|EPI ISL 490278|B.1.1.52|South Africa|2020-06-05	0.0003481925	Africa
Africa|hCoV-19/DRC/6398/2020|EPI ISL 513618|B.1.1.275|Democratic Republic of the Congo|2020-05-07	Africa|hCoV-19/South Africa/R10442/2020|EPI ISL 490278|B.1.1.52|South Africa|2020-06-05	0.0002436976	Africa
Africa|hCoV-19/DRC/6724/2020|EPI ISL 495634|B.1|Democratic Republic of the Congo|2020-05-11	Africa|hCoV-19/South Africa/R10442/2020|EPI ISL 490278|B.1.1.52|South Africa|2020-06-05	0.0003150382	Africa
Africa|hCoV-19/DRC/6743/2020|EPI ISL 495635|B.1.149|Democratic Republic of the Congo|2020-05-11	Africa|hCoV-19/South Africa/R10442/2020|EPI ISL 490278|B.1.1.52|South Africa|2020-06-05	0.0003606950	Africa
Africa|hCoV-19/DRC/6783/2020|EPI ISL 496501|B.1.149|Democratic Republic of the Congo|2020-05-11	Africa|hCoV-19/South Africa/R10442/2020|EPI ISL 490278|B.1.1.52|South Africa|2020-06-05	0.0003945065	Africa
Africa|hCoV-19/DRC/6784/2020|EPI ISL 495636|B.1|Democratic Republic of the Congo|2020-05-11	Africa|hCoV-19/South Africa/R10442/2020|EPI ISL 490278|B.1.1.52|South Africa|2020-06-05	0.0003494548	Africa
Africa|hCoV-19/DRC/6786/2020|EPI ISL 495637|B.1.178|Democratic Republic of the Congo|2020-05-11	Africa|hCoV-19/South Africa/R10442/2020|EPI ISL 490278|B.1.1.52|South Africa|2020-06-05	0.0004204097	Africa
Africa|hCoV-19/DRC/6791/2020|EPI ISL 495638|B.1.178|Democratic Republic of the Congo|2020-05-11	Africa|hCoV-19/South Africa/R10442/2020|EPI ISL 490278|B.1.1.52|South Africa|2020-06-05	0.0003868579	Africa
Africa|hCoV-19/DRC/6792/2020|EPI ISL 495639|B.1|Democratic Republic of the Congo|2020-05-11	Africa|hCoV-19/South Africa/R10442/2020|EPI ISL 490278|B.1.1.52|South Africa|2020-06-05	0.0003637568	Africa
Africa|hCoV-19/DRC/6801/2020|EPI ISL 514111|B.1|Democratic Republic of the Congo|2020-05-11	Africa|hCoV-19/South Africa/R10442/2020|EPI ISL 490278|B.1.1.52|South Africa|2020-06-05	0.0005654000	Africa
Africa|hCoV-19/DRC/6853/2020|EPI ISL 496502|B.1.214|Democratic Republic of the Congo|2020-05-11	Africa|hCoV-19/South Africa/R10442/2020|EPI ISL 490278|B.1.1.52|South Africa|2020-06-05	0.0003557313	Africa
Africa|hCoV-19/DRC/6854/2020|EPI ISL 496503|B.1|Democratic Republic of the Congo|2020-05-11	Africa|hCoV-19/South Africa/R10442/2020|EPI ISL 490278|B.1.1.52|South Africa|2020-06-05	0.0005394972	Africa
Africa|hCoV-19/DRC/6875/2020|EPI ISL 496504|B.1|Democratic Republic of the Congo|2020-05-11	Africa|hCoV-19/South Africa/R10442/2020|EPI ISL 490278|B.1.1.52|South Africa|2020-06-05	0.0003500826	Africa
Africa|hCoV-19/DRC/7042/2020|EPI ISL 513592|B.1.214|Democratic Republic of the Congo|2020-05-12	Africa|hCoV-19/South Africa/R10442/2020|EPI ISL 490278|B.1.1.52|South Africa|2020-06-05	0.0003853245	Africa
Africa|hCoV-19/DRC/7061/2020|EPI ISL 513593|B.1|Democratic Republic of the Congo|2020-05-12	Africa|hCoV-19/South Africa/R10442/2020|EPI ISL 490278|B.1.1.52|South Africa|2020-06-05	0.0003234492	Africa
Africa|hCoV-19/DRC/7140/2020|EPI ISL 513594|B.1.214|Democratic Republic of the Congo|2020-05-12	Africa|hCoV-19/South Africa/R10442/2020|EPI ISL 490278|B.1.1.52|South Africa|2020-06-05	0.0004968235	Africa
Africa|hCoV-19/DRC/7200/2020|EPI ISL 514112|B.1|Democratic Republic of the Congo|2020-05-13	Africa|hCoV-19/South Africa/R10442/2020|EPI ISL 490278|B.1.1.52|South Africa|2020-06-05	0.0005224155	Africa
Africa|hCoV-19/DRC/7211/2020|EPI ISL 514122|B.1.149|Democratic Republic of the Congo|2020-05-13	Africa|hCoV-19/South Africa/R10442/2020|EPI ISL 490278|B.1.1.52|South Africa|2020-06-05	0.0004894477	Africa
Africa|hCoV-19/DRC/7248/2020|EPI ISL 514123|B.1|Democratic Republic of the Congo|2020-05-13	Africa|hCoV-19/South Africa/R10442/2020|EPI ISL 490278|B.1.1.52|South Africa|2020-06-05	0.0003575444	Africa
Africa|hCoV-19/DRC/7255/2020|EPI ISL 514124|B.1.149|Democratic Republic of the Congo|2020-05-13	Africa|hCoV-19/South Africa/R10442/2020|EPI ISL 490278|B.1.1.52|South Africa|2020-06-05	0.0004936843	Africa
Africa|hCoV-19/DRC/73/2020|EPI ISL 417941|B.1.178|Democratic Republic of the Congo|2020-03-18	Africa|hCoV-19/South Africa/R10442/2020|EPI ISL 490278|B.1.1.52|South Africa|2020-06-05	0.0003142616	Africa
Africa|hCoV-19/DRC/7386/2020|EPI ISL 513595|B.1.5|Democratic Republic of the Congo|2020-05-14	Africa|hCoV-19/South Africa/R10442/2020|EPI ISL 490278|B.1.1.52|South Africa|2020-06-05	0.0002860849	Africa
Africa|hCoV-19/DRC/7430/2020|EPI ISL 496517|B.1.1.1|Democratic Republic of the Congo|2020-05-14	Africa|hCoV-19/South Africa/R10442/2020|EPI ISL 490278|B.1.1.52|South Africa|2020-06-05	0.0004757114	Africa
Africa|hCoV-19/DRC/7434/2020|EPI ISL 513621|B.1.1.1|Democratic Republic of the Congo|2020-05-14	Africa|hCoV-19/South Africa/R10442/2020|EPI ISL 490278|B.1.1.52|South Africa|2020-06-05	0.0004674514	Africa
Africa|hCoV-19/DRC/7471/2020|EPI ISL 513596|B.1.214|Democratic Republic of the Congo|2020-05-14	Africa|hCoV-19/South Africa/R10442/2020|EPI ISL 490278|B.1.1.52|South Africa|2020-06-05	0.0003867627	Africa
Africa|hCoV-19/DRC/7488/2020|EPI ISL 514113|B.1.1|Democratic Republic of the Congo|2020-05-14	Africa|hCoV-19/South Africa/R10442/2020|EPI ISL 490278|B.1.1.52|South Africa|2020-06-05	0.0001399581	Africa
Africa|hCoV-19/DRC/7713/2020|EPI ISL 495640|B.1|Democratic Republic of the Congo|2020-05-14	Africa|hCoV-19/South Africa/R10442/2020|EPI ISL 490278|B.1.1.52|South Africa|2020-06-05	0.0005722649	Africa
Africa|hCoV-19/DRC/7864/2020|EPI ISL 496505|B.1.214|Democratic Republic of the Congo|2020-05-15	Africa|hCoV-19/South Africa/R10442/2020|EPI ISL 490278|B.1.1.52|South Africa|2020-06-05	0.0004637286	Africa
Africa|hCoV-19/DRC/7920/2020|EPI ISL 495641|B.1|Democratic Republic of the Congo|2020-05-15	Africa|hCoV-19/South Africa/R10442/2020|EPI ISL 490278|B.1.1.52|South Africa|2020-06-05	0.0004906007	Africa
Africa|hCoV-19/DRC/80/2020|EPI ISL 417942|B.1.178|Democratic Republic of the Congo|2020-03-18	Africa|hCoV-19/South Africa/R10442/2020|EPI ISL 490278|B.1.1.52|South Africa|2020-06-05	0.0002797481	Africa
Africa|hCoV-19/DRC/8018/2020|EPI ISL 514125|B.1.5|Democratic Republic of the Congo|2020-05-15	Africa|hCoV-19/South Africa/R10442/2020|EPI ISL 490278|B.1.1.52|South Africa|2020-06-05	0.0004683778	Africa
Africa|hCoV-19/DRC/81/2020|EPI ISL 417944|B.1.9|Democratic Republic of the Congo|2020-03-18	Africa|hCoV-19/South Africa/R10442/2020|EPI ISL 490278|B.1.1.52|South Africa|2020-06-05	0.0003850309	Africa
Africa|hCoV-19/DRC/82/2020|EPI ISL 417946|B.1.5|Democratic Republic of the Congo|2020-03-18	Africa|hCoV-19/South Africa/R10442/2020|EPI ISL 490278|B.1.1.52|South Africa|2020-06-05	0.0002785241	Africa
Africa|hCoV-19/DRC/94/2020|EPI ISL 417947|B.1|Democratic Republic of the Congo|2020-03-19	Africa|hCoV-19/South Africa/R10442/2020|EPI ISL 490278|B.1.1.52|South Africa|2020-06-05	0.0003134912	Africa
Africa|hCoV-19/DRC/998/2020|EPI ISL 429254|B.1|Democratic Republic of the Congo|2020-04-03	Africa|hCoV-19/South Africa/R10442/2020|EPI ISL 490278|B.1.1.52|South Africa|2020-06-05	0.0003618912	Africa
Africa|hCoV-19/DRC/KN-0038/2020|EPI ISL 417434|B.1.128|Democratic Republic of the Congo|2020-03-14	Africa|hCoV-19/South Africa/R10442/2020|EPI ISL 490278|B.1.1.52|South Africa|2020-06-05	0.0004320596	Africa
Africa|hCoV-19/DRC/KN-0054/2020|EPI ISL 417437|B.1.178|Democratic Republic of the Congo|2020-03-17	Africa|hCoV-19/South Africa/R10442/2020|EPI ISL 490278|B.1.1.52|South Africa|2020-06-05	0.0003486067	Africa
Africa|hCoV-19/DRC/KN-0058/2020|EPI ISL 417438|B.1|Democratic Republic of the Congo|2020-03-17	Africa|hCoV-19/South Africa/R10442/2020|EPI ISL 490278|B.1.1.52|South Africa|2020-06-05	0.0002811596	Africa
Africa|hCoV-19/DRC/KN-0060/2020|EPI ISL 417440|B.1|Democratic Republic of the Congo|2020-03-17	Africa|hCoV-19/South Africa/R10442/2020|EPI ISL 490278|B.1.1.52|South Africa|2020-06-05	0.0003139832	Africa
Africa|hCoV-19/DRC/KN-0070/2020|EPI ISL 417441|B.1.178|Democratic Republic of the Congo|2020-03-17	Africa|hCoV-19/South Africa/R10442/2020|EPI ISL 490278|B.1.1.52|South Africa|2020-06-05	0.0002855275	Africa
Africa|hCoV-19/DRC/KN-0072/2020|EPI ISL 417442|B.1.178|Democratic Republic of the Congo|2020-03-18	Africa|hCoV-19/South Africa/R10442/2020|EPI ISL 490278|B.1.1.52|South Africa|2020-06-05	0.0003150200	Africa
Africa|hCoV-19/DRC/KN-13/2020|EPI ISL 414647|B.1|Democratic Republic of the Congo|2020-03-09	Africa|hCoV-19/South Africa/R10442/2020|EPI ISL 490278|B.1.1.52|South Africa|2020-06-05	0.0002852793	Africa
Africa|hCoV-19/Egypt/Army-MCL001/2020|EPI ISL 510526|B.1|Egypt|2020-06-01	Africa|hCoV-19/South Africa/R10442/2020|EPI ISL 490278|B.1.1.52|South Africa|2020-06-05	0.0004527002	Africa
Africa|hCoV-19/Egypt/C-CU001a-S1/2020|EPI ISL 529031|B.1.255|Egypt|2020-05-19	Africa|hCoV-19/South Africa/R10442/2020|EPI ISL 490278|B.1.1.52|South Africa|2020-06-05	0.0004876378	Africa
Africa|hCoV-19/Egypt/C-CU002b-S3/2020|EPI ISL 529032|B.1.1.1|Egypt|2020-06-19	Africa|hCoV-19/South Africa/R10442/2020|EPI ISL 490278|B.1.1.52|South Africa|2020-06-05	0.0005223430	Africa
Africa|hCoV-19/Egypt/C-VSVRI-SERVAC/2020|EPI ISL 528386|B.1.255|Egypt|2020-08-22	Africa|hCoV-19/South Africa/R10442/2020|EPI ISL 490278|B.1.1.52|South Africa|2020-06-05	0.0003133930	Africa
Africa|hCoV-19/Egypt/CUNCI-7I028/2020|EPI ISL 524426|B.1.255|Egypt|2020-07-19	Africa|hCoV-19/South Africa/R10442/2020|EPI ISL 490278|B.1.1.52|South Africa|2020-06-05	0.0003133930	Africa
Africa|hCoV-19/Egypt/CUNCI-HGC002/2020|EPI ISL 468045|B.1|Egypt|2020-05-02	Africa|hCoV-19/South Africa/R10442/2020|EPI ISL 490278|B.1.1.52|South Africa|2020-06-05	0.0003136846	Africa
Africa|hCoV-19/Egypt/CUNCI-HGC004/2020|EPI ISL 468048|B.1|Egypt|2020-05-02	Africa|hCoV-19/South Africa/R10442/2020|EPI ISL 490278|B.1.1.52|South Africa|2020-06-05	0.0003135973	Africa
Africa|hCoV-19/Egypt/CUNCI-HGC005/2020|EPI ISL 468052|B.1|Egypt|2020-05-02	Africa|hCoV-19/South Africa/R10442/2020|EPI ISL 490278|B.1.1.52|South Africa|2020-06-05	0.0003833229	Africa
Africa|hCoV-19/Egypt/CUNCI-HGC006/2020|EPI ISL 468050|B.1|Egypt|2020-05-02	Africa|hCoV-19/South Africa/R10442/2020|EPI ISL 490278|B.1.1.52|South Africa|2020-06-05	0.0003832481	Africa
Africa|hCoV-19/Egypt/CUNCI-HGC007-2/2020|EPI ISL 468054|B.1|Egypt|2020-05-02	Africa|hCoV-19/South Africa/R10442/2020|EPI ISL 490278|B.1.1.52|South Africa|2020-06-05	0.0004180204	Africa
Africa|hCoV-19/Egypt/CUNCI-HGC007/2020|EPI ISL 468046|B.1|Egypt|2020-05-02	Africa|hCoV-19/South Africa/R10442/2020|EPI ISL 490278|B.1.1.52|South Africa|2020-06-05	0.0003833149	Africa
Africa|hCoV-19/Egypt/CUNCI-HGC008/2020|EPI ISL 468044|B.1|Egypt|2020-05-02	Africa|hCoV-19/South Africa/R10442/2020|EPI ISL 490278|B.1.1.52|South Africa|2020-06-05	0.0003833282	Africa
Africa|hCoV-19/Egypt/CUNCI-HGC009/2020|EPI ISL 468053|B.1|Egypt|2020-05-02	Africa|hCoV-19/South Africa/R10442/2020|EPI ISL 490278|B.1.1.52|South Africa|2020-06-05	0.0003137283	Africa
Africa|hCoV-19/Egypt/CUNCI-HGC010/2020|EPI ISL 468055|B.1.247|Egypt|2020-05-02	Africa|hCoV-19/South Africa/R10442/2020|EPI ISL 490278|B.1.1.52|South Africa|2020-06-05	0.0005576047	Africa
Africa|hCoV-19/Egypt/CUNCI-HGC011/2020|EPI ISL 468059|B.1|Egypt|2020-05-02	Africa|hCoV-19/South Africa/R10442/2020|EPI ISL 490278|B.1.1.52|South Africa|2020-06-05	0.0003833509	Africa
Africa|hCoV-19/Egypt/CUNCI-HGC012/2020|EPI ISL 468051|B.1.255|Egypt|2020-05-02	Africa|hCoV-19/South Africa/R10442/2020|EPI ISL 490278|B.1.1.52|South Africa|2020-06-05	0.0005227641	Africa
Africa|hCoV-19/Egypt/CUNCI-HGC013/2020|EPI ISL 468047|B.1.201|Egypt|2020-05-02	Africa|hCoV-19/South Africa/R10442/2020|EPI ISL 490278|B.1.1.52|South Africa|2020-06-05	0.0004530478	Africa
Africa|hCoV-19/Egypt/CUNCI-HGC014/2020|EPI ISL 468060|B.1.5|Egypt|2020-05-02	Africa|hCoV-19/South Africa/R10442/2020|EPI ISL 490278|B.1.1.52|South Africa|2020-06-05	0.0002439413	Africa
Africa|hCoV-19/Egypt/CUNCI-HGC015/2020|EPI ISL 468056|B.1|Egypt|2020-05-02	Africa|hCoV-19/South Africa/R10442/2020|EPI ISL 490278|B.1.1.52|South Africa|2020-06-05	0.0002439328	Africa
Africa|hCoV-19/Egypt/CUNCI-HGC016/2020|EPI ISL 468058|B.1|Egypt|2020-05-02	Africa|hCoV-19/South Africa/R10442/2020|EPI ISL 490278|B.1.1.52|South Africa|2020-06-05	0.0003841043	Africa
Africa|hCoV-19/Egypt/CUNCI-HGC021/2020|EPI ISL 468061|B.1|Egypt|2020-05-02	Africa|hCoV-19/South Africa/R10442/2020|EPI ISL 490278|B.1.1.52|South Africa|2020-06-05	0.0003839072	Africa
Africa|hCoV-19/Egypt/CUNCI-HGC023/2020|EPI ISL 468057|B.1.5|Egypt|2020-05-02	Africa|hCoV-19/South Africa/R10442/2020|EPI ISL 490278|B.1.1.52|South Africa|2020-06-05	0.0002788221	Africa
Africa|hCoV-19/Egypt/CUNCI-HGC028/2020|EPI ISL 468062|B.1|Egypt|2020-05-02	Africa|hCoV-19/South Africa/R10442/2020|EPI ISL 490278|B.1.1.52|South Africa|2020-06-05	0.0004538540	Africa
Africa|hCoV-19/Egypt/CUNCI-HGC3I011/2020|EPI ISL 479697|B.1|Egypt|2020-06-02	Africa|hCoV-19/South Africa/R10442/2020|EPI ISL 490278|B.1.1.52|South Africa|2020-06-05	0.0003830569	Africa
Africa|hCoV-19/Egypt/CUNCI-HGC3I012/2020|EPI ISL 479693|B.1.255|Egypt|2020-06-02	Africa|hCoV-19/South Africa/R10442/2020|EPI ISL 490278|B.1.1.52|South Africa|2020-06-05	0.0005223636	Africa
Africa|hCoV-19/Egypt/CUNCI-HGC3I013/2020|EPI ISL 479694|B.1.201|Egypt|2020-06-02	Africa|hCoV-19/South Africa/R10442/2020|EPI ISL 490278|B.1.1.52|South Africa|2020-06-05	0.0004527008	Africa
Africa|hCoV-19/Egypt/CUNCI-HGC3I014/2020|EPI ISL 479696|B.1.5|Egypt|2020-06-02	Africa|hCoV-19/South Africa/R10442/2020|EPI ISL 490278|B.1.1.52|South Africa|2020-06-05	0.0002437459	Africa
Africa|hCoV-19/Egypt/CUNCI-HGC3I02/2020|EPI ISL 479686|B.1|Egypt|2020-06-02	Africa|hCoV-19/South Africa/R10442/2020|EPI ISL 490278|B.1.1.52|South Africa|2020-06-05	0.0003482460	Africa
Africa|hCoV-19/Egypt/CUNCI-HGC3I023/2020|EPI ISL 479695|B.1.5|Egypt|2020-06-02	Africa|hCoV-19/South Africa/R10442/2020|EPI ISL 490278|B.1.1.52|South Africa|2020-06-05	0.0002786085	Africa
Africa|hCoV-19/Egypt/CUNCI-HGC3I025/2020|EPI ISL 479691|B.1|Egypt|2020-06-02	Africa|hCoV-19/South Africa/R10442/2020|EPI ISL 490278|B.1.1.52|South Africa|2020-06-05	0.0004179315	Africa
Africa|hCoV-19/Egypt/CUNCI-HGC3I03/2020|EPI ISL 479687|B.1|Egypt|2020-06-02	Africa|hCoV-19/South Africa/R10442/2020|EPI ISL 490278|B.1.1.52|South Africa|2020-06-05	0.0003830212	Africa
Africa|hCoV-19/Egypt/CUNCI-HGC3I05/2020|EPI ISL 479690|B.1|Egypt|2020-06-02	Africa|hCoV-19/South Africa/R10442/2020|EPI ISL 490278|B.1.1.52|South Africa|2020-06-05	0.0003830293	Africa
Africa|hCoV-19/Egypt/CUNCI-HGC3I06/2020|EPI ISL 479688|B.1|Egypt|2020-06-02	Africa|hCoV-19/South Africa/R10442/2020|EPI ISL 490278|B.1.1.52|South Africa|2020-06-05	0.0003830346	Africa
Africa|hCoV-19/Egypt/CUNCI-HGC3I08/2020|EPI ISL 479698|B.1|Egypt|2020-06-02	Africa|hCoV-19/South Africa/R10442/2020|EPI ISL 490278|B.1.1.52|South Africa|2020-06-05	0.0003830345	Africa
Africa|hCoV-19/Egypt/CUNCI-HGC3I09/2020|EPI ISL 479692|B.1|Egypt|2020-06-02	Africa|hCoV-19/South Africa/R10442/2020|EPI ISL 490278|B.1.1.52|South Africa|2020-06-05	0.0003134879	Africa
Africa|hCoV-19/Egypt/CUNCI-HGC4I003/2020|EPI ISL 479699|B.1.1.247|Egypt|2020-06-02	Africa|hCoV-19/South Africa/R10442/2020|EPI ISL 490278|B.1.1.52|South Africa|2020-06-05	0.0003830463	Africa
Africa|hCoV-19/Egypt/CUNCI-HGC4I004/2020|EPI ISL 479700|B.1.1.296|Egypt|2020-06-02	Africa|hCoV-19/South Africa/R10442/2020|EPI ISL 490278|B.1.1.52|South Africa|2020-06-05	0.0002785328	Africa
Africa|hCoV-19/Egypt/CUNCI-HGC4I015/2020|EPI ISL 479728|B.1.1.123|Egypt|2020-06-02	Africa|hCoV-19/South Africa/R10442/2020|EPI ISL 490278|B.1.1.52|South Africa|2020-06-05	0.0003134168	Africa
Africa|hCoV-19/Egypt/CUNCI-HGC4I022/2020|EPI ISL 479705|B.1.1|Egypt|2020-06-02	Africa|hCoV-19/South Africa/R10442/2020|EPI ISL 490278|B.1.1.52|South Africa|2020-06-05	0.0004178775	Africa
Africa|hCoV-19/Egypt/CUNCI-HGC4I023/2020|EPI ISL 479729|B.1.1.247|Egypt|2020-06-02	Africa|hCoV-19/South Africa/R10442/2020|EPI ISL 490278|B.1.1.52|South Africa|2020-06-05	0.0002437790	Africa
Africa|hCoV-19/Egypt/CUNCI-HGC4I025/2020|EPI ISL 479706|B.1.255|Egypt|2020-06-02	Africa|hCoV-19/South Africa/R10442/2020|EPI ISL 490278|B.1.1.52|South Africa|2020-06-05	0.0004527054	Africa
Africa|hCoV-19/Egypt/CUNCI-HGC4I026/2020|EPI ISL 479702|B.1|Egypt|2020-06-02	Africa|hCoV-19/South Africa/R10442/2020|EPI ISL 490278|B.1.1.52|South Africa|2020-06-05	0.0005228786	Africa
Africa|hCoV-19/Egypt/CUNCI-HGC4I029/2020|EPI ISL 479701|B.1.1.1|Egypt|2020-06-02	Africa|hCoV-19/South Africa/R10442/2020|EPI ISL 490278|B.1.1.52|South Africa|2020-06-05	0.0004527054	Africa
Africa|hCoV-19/Egypt/CUNCI-HGC4I030/2020|EPI ISL 479703|B.1|Egypt|2020-06-02	Africa|hCoV-19/South Africa/R10442/2020|EPI ISL 490278|B.1.1.52|South Africa|2020-06-05	0.0004526914	Africa
Africa|hCoV-19/Egypt/CUNCI-HGC4I031/2020|EPI ISL 479707|B.1.1.1|Egypt|2020-06-02	Africa|hCoV-19/South Africa/R10442/2020|EPI ISL 490278|B.1.1.52|South Africa|2020-06-05	0.0005223614	Africa
Africa|hCoV-19/Egypt/CUNCI-HGC4I032/2020|EPI ISL 479709|B.1.1|Egypt|2020-06-02	Africa|hCoV-19/South Africa/R10442/2020|EPI ISL 490278|B.1.1.52|South Africa|2020-06-05	0.0002787851	Africa
Africa|hCoV-19/Egypt/CUNCI-HGC4I033/2020|EPI ISL 479704|B.1|Egypt|2020-06-02	Africa|hCoV-19/South Africa/R10442/2020|EPI ISL 490278|B.1.1.52|South Africa|2020-06-05	0.0003482703	Africa
Africa|hCoV-19/Egypt/CUNCI-HGC4I034/2020|EPI ISL 479708|B.1.255|Egypt|2020-06-02	Africa|hCoV-19/South Africa/R10442/2020|EPI ISL 490278|B.1.1.52|South Africa|2020-06-05	0.0003133602	Africa
Africa|hCoV-19/Egypt/CUNCI-HGC5I001/2020|EPI ISL 479710|B.1.1|Egypt|2020-06-02	Africa|hCoV-19/South Africa/R10442/2020|EPI ISL 490278|B.1.1.52|South Africa|2020-06-05	0.0001393052	Africa
Africa|hCoV-19/Egypt/CUNCI-HGC5I003/2020|EPI ISL 479711|B.1|Egypt|2020-06-02	Africa|hCoV-19/South Africa/R10442/2020|EPI ISL 490278|B.1.1.52|South Africa|2020-06-05	0.0002785686	Africa
Africa|hCoV-19/Egypt/CUNCI-HGC5I010/2020|EPI ISL 479730|B.1.1|Egypt|2020-06-02	Africa|hCoV-19/South Africa/R10442/2020|EPI ISL 490278|B.1.1.52|South Africa|2020-06-05	0.0002089666	Africa
Africa|hCoV-19/Egypt/CUNCI-HGC5I011/2020|EPI ISL 479712|B.1.1|Egypt|2020-06-02	Africa|hCoV-19/South Africa/R10442/2020|EPI ISL 490278|B.1.1.52|South Africa|2020-06-05	0.0001392858	Africa
Africa|hCoV-19/Egypt/CUNCI-HGC5I012/2020|EPI ISL 479713|B.1.1|Egypt|2020-06-02	Africa|hCoV-19/South Africa/R10442/2020|EPI ISL 490278|B.1.1.52|South Africa|2020-06-05	0.0001740624	Africa
Africa|hCoV-19/Egypt/CUNCI-HGC5I014/2020|EPI ISL 479714|B.1.255|Egypt|2020-06-02	Africa|hCoV-19/South Africa/R10442/2020|EPI ISL 490278|B.1.1.52|South Africa|2020-06-05	0.0004527212	Africa
Africa|hCoV-19/Egypt/CUNCI-HGC5I015/2020|EPI ISL 475722|B.1.255|Egypt|2020-05-02	Africa|hCoV-19/South Africa/R10442/2020|EPI ISL 490278|B.1.1.52|South Africa|2020-06-05	0.0005226472	Africa
Africa|hCoV-19/Egypt/CUNCI-HGC5I016/2020|EPI ISL 479731|B.1|Egypt|2020-06-02	Africa|hCoV-19/South Africa/R10442/2020|EPI ISL 490278|B.1.1.52|South Africa|2020-06-05	0.0003482423	Africa
Africa|hCoV-19/Egypt/CUNCI-HGC5I022/2020|EPI ISL 479715|B.1.1|Egypt|2020-06-02	Africa|hCoV-19/South Africa/R10442/2020|EPI ISL 490278|B.1.1.52|South Africa|2020-06-05	0.0002088865	Africa
Africa|hCoV-19/Egypt/CUNCI-HGC5I025/2020|EPI ISL 479716|A|Egypt|2020-06-02	Africa|hCoV-19/South Africa/R10442/2020|EPI ISL 490278|B.1.1.52|South Africa|2020-06-05	0.0002791264	Africa
Africa|hCoV-19/Egypt/CUNCI-HGC5I026/2020|EPI ISL 479735|B.1.5|Egypt|2020-06-02	Africa|hCoV-19/South Africa/R10442/2020|EPI ISL 490278|B.1.1.52|South Africa|2020-06-05	0.0004529307	Africa
Africa|hCoV-19/Egypt/CUNCI-HGC5I029/2020|EPI ISL 479734|B.1|Egypt|2020-06-02	Africa|hCoV-19/South Africa/R10442/2020|EPI ISL 490278|B.1.1.52|South Africa|2020-06-05	0.0003482945	Africa
Africa|hCoV-19/Egypt/CUNCI-HGC5I030/2020|EPI ISL 479721|B.1.5|Egypt|2020-06-02	Africa|hCoV-19/South Africa/R10442/2020|EPI ISL 490278|B.1.1.52|South Africa|2020-06-05	0.0002437798	Africa
Africa|hCoV-19/Egypt/CUNCI-HGC5I033/2020|EPI ISL 479717|B.1.5|Egypt|2020-06-02	Africa|hCoV-19/South Africa/R10442/2020|EPI ISL 490278|B.1.1.52|South Africa|2020-06-05	0.0002089664	Africa
Africa|hCoV-19/Egypt/CUNCI-HGC5I034/2020|EPI ISL 479720|B.1.5|Egypt|2020-06-02	Africa|hCoV-19/South Africa/R10442/2020|EPI ISL 490278|B.1.1.52|South Africa|2020-06-05	0.0002785492	Africa
Africa|hCoV-19/Egypt/CUNCI-HGC6I002/2020|EPI ISL 479719|B.1.1.1|Egypt|2020-06-02	Africa|hCoV-19/South Africa/R10442/2020|EPI ISL 490278|B.1.1.52|South Africa|2020-06-05	0.0004178441	Africa
Africa|hCoV-19/Egypt/CUNCI-HGC6I003/2020|EPI ISL 479718|B.1.5|Egypt|2020-06-02	Africa|hCoV-19/South Africa/R10442/2020|EPI ISL 490278|B.1.1.52|South Africa|2020-06-05	0.0003482375	Africa
Africa|hCoV-19/Egypt/CUNCI-HGC6I007/2020|EPI ISL 479722|B.1|Egypt|2020-06-02	Africa|hCoV-19/South Africa/R10442/2020|EPI ISL 490278|B.1.1.52|South Africa|2020-06-05	0.0002786376	Africa
Africa|hCoV-19/Egypt/CUNCI-HGC6I010/2020|EPI ISL 478672|B.1|Egypt|2020-06-02	Africa|hCoV-19/South Africa/R10442/2020|EPI ISL 490278|B.1.1.52|South Africa|2020-06-05	0.0004526693	Africa
Africa|hCoV-19/Egypt/CUNCI-HGC6I011/2020|EPI ISL 479727|A|Egypt|2020-06-02	Africa|hCoV-19/South Africa/R10442/2020|EPI ISL 490278|B.1.1.52|South Africa|2020-06-05	0.0007663600	Africa
Africa|hCoV-19/Egypt/CUNCI-HGC6I015/2020|EPI ISL 479725|B.1.1|Egypt|2020-06-02	Africa|hCoV-19/South Africa/R10442/2020|EPI ISL 490278|B.1.1.52|South Africa|2020-06-05	0.0003133352	Africa
Africa|hCoV-19/Egypt/CUNCI-HGC6I016/2020|EPI ISL 475723|B.1.247|Egypt|2020-06-02	Africa|hCoV-19/South Africa/R10442/2020|EPI ISL 490278|B.1.1.52|South Africa|2020-06-05	0.0005576848	Africa
Africa|hCoV-19/Egypt/CUNCI-HGC6I024/2020|EPI ISL 479732|B.1.1.247|Egypt|2020-06-02	Africa|hCoV-19/South Africa/R10442/2020|EPI ISL 490278|B.1.1.52|South Africa|2020-06-05	0.0002788598	Africa
Africa|hCoV-19/Egypt/CUNCI-HGC6I026/2020|EPI ISL 479724|B.1.1.1|Egypt|2020-06-02	Africa|hCoV-19/South Africa/R10442/2020|EPI ISL 490278|B.1.1.52|South Africa|2020-06-05	0.0004526736	Africa
Africa|hCoV-19/Egypt/CUNCI-HGC6I029/2020|EPI ISL 477161|B.1.255|Egypt|2020-06-02	Africa|hCoV-19/South Africa/R10442/2020|EPI ISL 490278|B.1.1.52|South Africa|2020-06-05	0.0004526898	Africa
Africa|hCoV-19/Egypt/CUNCI-HGC6I031/2020|EPI ISL 475724|B.1.1.1|Egypt|2020-06-02	Africa|hCoV-19/South Africa/R10442/2020|EPI ISL 490278|B.1.1.52|South Africa|2020-06-05	0.0004181106	Africa
Africa|hCoV-19/Egypt/CUNCI-HGC6I032/2020|EPI ISL 479733|B.1.1.1|Egypt|2020-06-02	Africa|hCoV-19/South Africa/R10442/2020|EPI ISL 490278|B.1.1.52|South Africa|2020-06-05	0.0004179023	Africa
Africa|hCoV-19/Egypt/CUNCI-HGC6I033/2020|EPI ISL 479723|B.1.1.1|Egypt|2020-06-02	Africa|hCoV-19/South Africa/R10442/2020|EPI ISL 490278|B.1.1.52|South Africa|2020-06-05	0.0004178835	Africa
Africa|hCoV-19/Egypt/CUNCI-HGC7I01/2020|EPI ISL 529141|B.1|Egypt|2020-07-19	Africa|hCoV-19/South Africa/R10442/2020|EPI ISL 490278|B.1.1.52|South Africa|2020-06-05	0.0004875951	Africa
Africa|hCoV-19/Egypt/CUNCI-HGC7I02/2020|EPI ISL 529142|A|Egypt|2020-07-19	Africa|hCoV-19/South Africa/R10442/2020|EPI ISL 490278|B.1.1.52|South Africa|2020-06-05	0.0007315867	Africa
Africa|hCoV-19/Egypt/CUNCI-HGC7I07/2020|EPI ISL 529145|B.1|Egypt|2020-07-19	Africa|hCoV-19/South Africa/R10442/2020|EPI ISL 490278|B.1.1.52|South Africa|2020-06-05	0.0004527685	Africa
Africa|hCoV-19/Egypt/EGY-020/2020|EPI ISL 526975|B.1|Egypt|2020-08-14	Africa|hCoV-19/South Africa/R10442/2020|EPI ISL 490278|B.1.1.52|South Africa|2020-06-05	0.0004527009	Africa
Africa|hCoV-19/Egypt/EGY-041/2020|EPI ISL 526997|B.1|Egypt|2020-08-22	Africa|hCoV-19/South Africa/R10442/2020|EPI ISL 490278|B.1.1.52|South Africa|2020-06-05	0.0004527010	Africa
Africa|hCoV-19/Egypt/EGY-S031/2020|EPI ISL 526986|B.1|Egypt|2020-08-17	Africa|hCoV-19/South Africa/R10442/2020|EPI ISL 490278|B.1.1.52|South Africa|2020-06-05	0.0004527010	Africa
Africa|hCoV-19/Egypt/HCoV2-Egy-002/2020|EPI ISL 510532|B.1|Egypt|2020-06-02	Africa|hCoV-19/South Africa/R10442/2020|EPI ISL 490278|B.1.1.52|South Africa|2020-06-05	0.0004527010	Africa
Africa|hCoV-19/Egypt/MASRI-005/2020|EPI ISL 482759|B.1|Egypt|2020-04-30	Africa|hCoV-19/South Africa/R10442/2020|EPI ISL 490278|B.1.1.52|South Africa|2020-06-05	0.0003133538	Africa
Africa|hCoV-19/Egypt/MASRI-007/2020|EPI ISL 482760|B.1|Egypt|2020-04-28	Africa|hCoV-19/South Africa/R10442/2020|EPI ISL 490278|B.1.1.52|South Africa|2020-06-05	0.0003832653	Africa
Africa|hCoV-19/Egypt/MASRI-008/2020|EPI ISL 482761|B.1|Egypt|2020-04-30	Africa|hCoV-19/South Africa/R10442/2020|EPI ISL 490278|B.1.1.52|South Africa|2020-06-05	0.0003152995	Africa
Africa|hCoV-19/Egypt/MASRI-009/2020|EPI ISL 483035|A|Egypt|2020-04-30	Africa|hCoV-19/South Africa/R10442/2020|EPI ISL 490278|B.1.1.52|South Africa|2020-06-05	0.0006269147	Africa
Africa|hCoV-19/Egypt/MASRI-011/2020|EPI ISL 482762|B.1|Egypt|2020-05-05	Africa|hCoV-19/South Africa/R10442/2020|EPI ISL 490278|B.1.1.52|South Africa|2020-06-05	0.0003830919	Africa
Africa|hCoV-19/Egypt/MASRI-012/2020|EPI ISL 482763|B.1|Egypt|2020-05-05	Africa|hCoV-19/South Africa/R10442/2020|EPI ISL 490278|B.1.1.52|South Africa|2020-06-05	0.0002785309	Africa
Africa|hCoV-19/Egypt/MASRI-014/2020|EPI ISL 482765|B.1|Egypt|2020-04-30	Africa|hCoV-19/South Africa/R10442/2020|EPI ISL 490278|B.1.1.52|South Africa|2020-06-05	0.0005224651	Africa
Africa|hCoV-19/Egypt/MASRI-015/2020|EPI ISL 482766|B.1.36|Egypt|2020-05-11	Africa|hCoV-19/South Africa/R10442/2020|EPI ISL 490278|B.1.1.52|South Africa|2020-06-05	0.0005920692	Africa
Africa|hCoV-19/Egypt/MASRI-016/2020|EPI ISL 482767|B.1|Egypt|2020-05-11	Africa|hCoV-19/South Africa/R10442/2020|EPI ISL 490278|B.1.1.52|South Africa|2020-06-05	0.0005228293	Africa
Africa|hCoV-19/Egypt/MASRI-018/2020|EPI ISL 483036|A|Egypt|2020-05-10	Africa|hCoV-19/South Africa/R10442/2020|EPI ISL 490278|B.1.1.52|South Africa|2020-06-05	0.0007368481	Africa
Africa|hCoV-19/Egypt/MASRI-020/2020|EPI ISL 483037|B.1|Egypt|2020-05-13	Africa|hCoV-19/South Africa/R10442/2020|EPI ISL 490278|B.1.1.52|South Africa|2020-06-05	0.0005983918	Africa
Africa|hCoV-19/Egypt/MASRI-022/2020|EPI ISL 482768|B.1.255|Egypt|2020-05-13	Africa|hCoV-19/South Africa/R10442/2020|EPI ISL 490278|B.1.1.52|South Africa|2020-06-05	0.0004883198	Africa
Africa|hCoV-19/Egypt/MASRI-023/2020|EPI ISL 482769|B.1|Egypt|2020-05-11	Africa|hCoV-19/South Africa/R10442/2020|EPI ISL 490278|B.1.1.52|South Africa|2020-06-05	0.0003137238	Africa
Africa|hCoV-19/Egypt/MASRI-024/2020|EPI ISL 482770|B.1|Egypt|2020-05-11	Africa|hCoV-19/South Africa/R10442/2020|EPI ISL 490278|B.1.1.52|South Africa|2020-06-05	0.0003830252	Africa
Africa|hCoV-19/Egypt/MASRI-025/2020|EPI ISL 482771|B.1|Egypt|2020-05-10	Africa|hCoV-19/South Africa/R10442/2020|EPI ISL 490278|B.1.1.52|South Africa|2020-06-05	0.0005226162	Africa
Africa|hCoV-19/Egypt/MASRI-026/2020|EPI ISL 482772|B.1|Egypt|2020-05-10	Africa|hCoV-19/South Africa/R10442/2020|EPI ISL 490278|B.1.1.52|South Africa|2020-06-05	0.0004179358	Africa
Africa|hCoV-19/Egypt/MASRI-027/2020|EPI ISL 482773|B.1.1.123|Egypt|2020-05-08	Africa|hCoV-19/South Africa/R10442/2020|EPI ISL 490278|B.1.1.52|South Africa|2020-06-05	0.0002442271	Africa
Africa|hCoV-19/Egypt/MASRI-028/2020|EPI ISL 483038|B.1|Egypt|2020-05-13	Africa|hCoV-19/South Africa/R10442/2020|EPI ISL 490278|B.1.1.52|South Africa|2020-06-05	0.0004526961	Africa
Africa|hCoV-19/Egypt/MASRI-029/2020|EPI ISL 482774|B.1|Egypt|2020-05-13	Africa|hCoV-19/South Africa/R10442/2020|EPI ISL 490278|B.1.1.52|South Africa|2020-06-05	0.0003830386	Africa
Africa|hCoV-19/Egypt/MASRI-10/2020|EPI ISL 475752|B.1.255|Egypt|2020-05	Africa|hCoV-19/South Africa/R10442/2020|EPI ISL 490278|B.1.1.52|South Africa|2020-06-05	0.0004876801	Africa
Africa|hCoV-19/Egypt/MASRI-11/2020|EPI ISL 475753|B.1.36|Egypt|2020-05	Africa|hCoV-19/South Africa/R10442/2020|EPI ISL 490278|B.1.1.52|South Africa|2020-06-05	0.0006269034	Africa
Africa|hCoV-19/Egypt/MASRI-14/2020|EPI ISL 475749|B.1|Egypt|2020-05	Africa|hCoV-19/South Africa/R10442/2020|EPI ISL 490278|B.1.1.52|South Africa|2020-06-05	0.0003482097	Africa
Africa|hCoV-19/Egypt/MASRI-15/2020|EPI ISL 475750|B.1.1|Egypt|2020-05	Africa|hCoV-19/South Africa/R10442/2020|EPI ISL 490278|B.1.1.52|South Africa|2020-06-05	0.0004907484	Africa
Africa|hCoV-19/Egypt/MASRI-2/2020|EPI ISL 475745|B.1|Egypt|2020-05	Africa|hCoV-19/South Africa/R10442/2020|EPI ISL 490278|B.1.1.52|South Africa|2020-06-05	0.0003830121	Africa
Africa|hCoV-19/Egypt/MASRI-3/2020|EPI ISL 475746|A|Egypt|2020-05	Africa|hCoV-19/South Africa/R10442/2020|EPI ISL 490278|B.1.1.52|South Africa|2020-06-05	0.0006618015	Africa
Africa|hCoV-19/Egypt/MASRI-6/2020|EPI ISL 475747|B.1.255|Egypt|2020-05	Africa|hCoV-19/South Africa/R10442/2020|EPI ISL 490278|B.1.1.52|South Africa|2020-06-05	0.0003830120	Africa
Africa|hCoV-19/Egypt/MASRI-9/2020|EPI ISL 475751|B.1.1.1|Egypt|2020-05	Africa|hCoV-19/South Africa/R10442/2020|EPI ISL 490278|B.1.1.52|South Africa|2020-06-05	0.0005225015	Africa
Africa|hCoV-19/Egypt/NRC-01/2020|EPI ISL 430820|B.1|Egypt|2020-03-18	Africa|hCoV-19/South Africa/R10442/2020|EPI ISL 490278|B.1.1.52|South Africa|2020-06-05	0.0003496510	Africa
Africa|hCoV-19/Egypt/NRC-03/2020|EPI ISL 430819|B.1.246|Egypt|2020-03-18	Africa|hCoV-19/South Africa/R10442/2020|EPI ISL 490278|B.1.1.52|South Africa|2020-06-05	0.0003843540	Africa
Africa|hCoV-19/Gabon/ITM-K011/2020|EPI ISL 539573|A|Gabon|2020-03-22	Africa|hCoV-19/South Africa/R10442/2020|EPI ISL 490278|B.1.1.52|South Africa|2020-06-05	0.0005920598	Africa
Africa|hCoV-19/Gabon/ITM-K023/2020|EPI ISL 539574|B.1.178|Gabon|2020-03-27	Africa|hCoV-19/South Africa/R10442/2020|EPI ISL 490278|B.1.1.52|South Africa|2020-06-05	0.0003481782	Africa
Africa|hCoV-19/Gabon/ITM-K027/2020|EPI ISL 539575|A|Gabon|2020-03-27	Africa|hCoV-19/South Africa/R10442/2020|EPI ISL 490278|B.1.1.52|South Africa|2020-06-05	0.0005920454	Africa
Africa|hCoV-19/Gabon/ITM-K028/2020|EPI ISL 539576|B.1.292|Gabon|2020-03-27	Africa|hCoV-19/South Africa/R10442/2020|EPI ISL 490278|B.1.1.52|South Africa|2020-06-05	0.0003481854	Africa
Africa|hCoV-19/Gambia/0214/2020|EPI ISL 471158|B.1|Gambia|2020-03-29	Africa|hCoV-19/South Africa/R10442/2020|EPI ISL 490278|B.1.1.52|South Africa|2020-06-05	0.0002790016	Africa
Africa|hCoV-19/Gambia/0268/2020|EPI ISL 471159|B.1.1|Gambia|2020-03-21	Africa|hCoV-19/South Africa/R10442/2020|EPI ISL 490278|B.1.1.52|South Africa|2020-06-05	0.0001745623	Africa
Africa|hCoV-19/Gambia/0278/2020|EPI ISL 471160|B.1.1|Gambia|2020-03-20	Africa|hCoV-19/South Africa/R10442/2020|EPI ISL 490278|B.1.1.52|South Africa|2020-06-05	0.0001405893	Africa
Africa|hCoV-19/Gambia/0528/2020|EPI ISL 471161|B.1.1.293|Gambia|2020-04-30	Africa|hCoV-19/South Africa/R10442/2020|EPI ISL 490278|B.1.1.52|South Africa|2020-06-05	0.0002108855	Africa
Africa|hCoV-19/Gambia/0531/2020|EPI ISL 471162|B.1.1.293|Gambia|2020-04-30	Africa|hCoV-19/South Africa/R10442/2020|EPI ISL 490278|B.1.1.52|South Africa|2020-06-05	0.0002109002	Africa
Africa|hCoV-19/Gambia/0536/2020|EPI ISL 471163|B.1.1.293|Gambia|2020-04-30	Africa|hCoV-19/South Africa/R10442/2020|EPI ISL 490278|B.1.1.52|South Africa|2020-06-05	0.0002088742	Africa
Africa|hCoV-19/Gambia/0547/2020|EPI ISL 471164|B.1.1.293|Gambia|2020-04-30	Africa|hCoV-19/South Africa/R10442/2020|EPI ISL 490278|B.1.1.52|South Africa|2020-06-05	0.0002089978	Africa
Africa|hCoV-19/Gambia/0548/2020|EPI ISL 471165|B.1.5|Gambia|2020-04-30	Africa|hCoV-19/South Africa/R10442/2020|EPI ISL 490278|B.1.1.52|South Africa|2020-06-05	0.0001432572	Africa
Africa|hCoV-19/Gambia/1090/2020|EPI ISL 471166|B.1.1|Gambia|2020-05-04	Africa|hCoV-19/South Africa/R10442/2020|EPI ISL 490278|B.1.1.52|South Africa|2020-06-05	0.0002440225	Africa
Africa|hCoV-19/Gambia/1094/2020|EPI ISL 471167|B.1.1.293|Gambia|2020-05-04	Africa|hCoV-19/South Africa/R10442/2020|EPI ISL 490278|B.1.1.52|South Africa|2020-06-05	0.0002088742	Africa
Africa|hCoV-19/Gambia/1251/2020|EPI ISL 471168|B.1.1.293|Gambia|2020-05-07	Africa|hCoV-19/South Africa/R10442/2020|EPI ISL 490278|B.1.1.52|South Africa|2020-06-05	0.0002108854	Africa
Africa|hCoV-19/Gambia/1264/2020|EPI ISL 471169|B.1.1|Gambia|2020-05-07	Africa|hCoV-19/South Africa/R10442/2020|EPI ISL 490278|B.1.1.52|South Africa|2020-06-05	0.0001743252	Africa
Africa|hCoV-19/Gambia/1271/2020|EPI ISL 471170|B.1.1|Gambia|2020-05-07	Africa|hCoV-19/South Africa/R10442/2020|EPI ISL 490278|B.1.1.52|South Africa|2020-06-05	0.0001745502	Africa
Africa|hCoV-19/Gambia/1277/2020|EPI ISL 471171|B.1.1.293|Gambia|2020-05-07	Africa|hCoV-19/South Africa/R10442/2020|EPI ISL 490278|B.1.1.52|South Africa|2020-06-05	0.0002088741	Africa
Africa|hCoV-19/Gambia/3668/2020|EPI ISL 560992|B.1.5.12|Gambia|2020-07-30	Africa|hCoV-19/South Africa/R10442/2020|EPI ISL 490278|B.1.1.52|South Africa|2020-06-05	0.0005263790	Africa
Africa|hCoV-19/Gambia/3670/2020|EPI ISL 560993|B.1.5.12|Gambia|2020-07-30	Africa|hCoV-19/South Africa/R10442/2020|EPI ISL 490278|B.1.1.52|South Africa|2020-06-05	0.0005271003	Africa
Africa|hCoV-19/Gambia/3671/2020|EPI ISL 560994|B.1.1.293|Gambia|2020-07-30	Africa|hCoV-19/South Africa/R10442/2020|EPI ISL 490278|B.1.1.52|South Africa|2020-06-05	0.0002806694	Africa
Africa|hCoV-19/Gambia/3673/2020|EPI ISL 560995|B.1.5|Gambia|2020-07-30	Africa|hCoV-19/South Africa/R10442/2020|EPI ISL 490278|B.1.1.52|South Africa|2020-06-05	0.0002807244	Africa
Africa|hCoV-19/Gambia/3676/2020|EPI ISL 560996|B.1.5|Gambia|2020-07-30	Africa|hCoV-19/South Africa/R10442/2020|EPI ISL 490278|B.1.1.52|South Africa|2020-06-05	0.0002812557	Africa
Africa|hCoV-19/Gambia/3678/2020|EPI ISL 560997|B.1.292|Gambia|2020-07-30	Africa|hCoV-19/South Africa/R10442/2020|EPI ISL 490278|B.1.1.52|South Africa|2020-06-05	0.0003830254	Africa
Africa|hCoV-19/Gambia/3679/2020|EPI ISL 560998|B.1.5.12|Gambia|2020-07-30	Africa|hCoV-19/South Africa/R10442/2020|EPI ISL 490278|B.1.1.52|South Africa|2020-06-05	0.0004568410	Africa
Africa|hCoV-19/Gambia/3680/2020|EPI ISL 560999|B.1.5|Gambia|2020-07-30	Africa|hCoV-19/South Africa/R10442/2020|EPI ISL 490278|B.1.1.52|South Africa|2020-06-05	0.0002840310	Africa
Africa|hCoV-19/Gambia/3683/2020|EPI ISL 561000|B.1.292|Gambia|2020-07-30	Africa|hCoV-19/South Africa/R10442/2020|EPI ISL 490278|B.1.1.52|South Africa|2020-06-05	0.0004178541	Africa
Africa|hCoV-19/Gambia/3703/2020|EPI ISL 561001|B.1.5.12|Gambia|2020-07-30	Africa|hCoV-19/South Africa/R10442/2020|EPI ISL 490278|B.1.1.52|South Africa|2020-06-05	0.0004526803	Africa
Africa|hCoV-19/Gambia/3717/2020|EPI ISL 561002|B.1.5|Gambia|2020-07-30	Africa|hCoV-19/South Africa/R10442/2020|EPI ISL 490278|B.1.1.52|South Africa|2020-06-05	0.0003162491	Africa
Africa|hCoV-19/Gambia/3724/2020|EPI ISL 561003|B.1.5.12|Gambia|2020-07-30	Africa|hCoV-19/South Africa/R10442/2020|EPI ISL 490278|B.1.1.52|South Africa|2020-06-05	0.0004526960	Africa
Africa|hCoV-19/Gambia/3725/2020|EPI ISL 561004|B.1.1.293|Gambia|2020-07-30	Africa|hCoV-19/South Africa/R10442/2020|EPI ISL 490278|B.1.1.52|South Africa|2020-06-05	0.0003481768	Africa
Africa|hCoV-19/Gambia/3728/2020|EPI ISL 561005|B.1.5|Gambia|2020-07-30	Africa|hCoV-19/South Africa/R10442/2020|EPI ISL 490278|B.1.1.52|South Africa|2020-06-05	0.0002154078	Africa
Africa|hCoV-19/Gambia/3729/2020|EPI ISL 561006|B.1.5.12|Gambia|2020-07-30	Africa|hCoV-19/South Africa/R10442/2020|EPI ISL 490278|B.1.1.52|South Africa|2020-06-05	0.0003830218	Africa
Africa|hCoV-19/Gambia/3732/2020|EPI ISL 561007|B.1.5|Gambia|2020-07-30	Africa|hCoV-19/South Africa/R10442/2020|EPI ISL 490278|B.1.1.52|South Africa|2020-06-05	0.0003164826	Africa
Africa|hCoV-19/Gambia/3735/2020|EPI ISL 561008|B.1.5|Gambia|2020-07-30	Africa|hCoV-19/South Africa/R10442/2020|EPI ISL 490278|B.1.1.52|South Africa|2020-06-05	0.0002460762	Africa
Africa|hCoV-19/Gambia/3737/2020|EPI ISL 561009|B.1.1.293|Gambia|2020-07-30	Africa|hCoV-19/South Africa/R10442/2020|EPI ISL 490278|B.1.1.52|South Africa|2020-06-05	0.0003483587	Africa
Africa|hCoV-19/Gambia/3741/2020|EPI ISL 561010|B.1.5.12|Gambia|2020-07-30	Africa|hCoV-19/South Africa/R10442/2020|EPI ISL 490278|B.1.1.52|South Africa|2020-06-05	0.0003865020	Africa
Africa|hCoV-19/Gambia/3743/2020|EPI ISL 561011|B.1.5.12|Gambia|2020-07-30	Africa|hCoV-19/South Africa/R10442/2020|EPI ISL 490278|B.1.1.52|South Africa|2020-06-05	0.0005223835	Africa
Africa|hCoV-19/Gambia/3749/2020|EPI ISL 561012|B.1.5.12|Gambia|2020-07-30	Africa|hCoV-19/South Africa/R10442/2020|EPI ISL 490278|B.1.1.52|South Africa|2020-06-05	0.0004526803	Africa
Africa|hCoV-19/Gambia/3761/2020|EPI ISL 561013|B.1.5.12|Gambia|2020-07-30	Africa|hCoV-19/South Africa/R10442/2020|EPI ISL 490278|B.1.1.52|South Africa|2020-06-05	0.0004526803	Africa
Africa|hCoV-19/Gambia/3772/2020|EPI ISL 561025|B.1.5|Gambia|2020-07-30	Africa|hCoV-19/South Africa/R10442/2020|EPI ISL 490278|B.1.1.52|South Africa|2020-06-05	0.0002512331	Africa
Africa|hCoV-19/Gambia/GC19-015/2020|EPI ISL 428855|B.1.1.8|Gambia|2020-03-17	Africa|hCoV-19/South Africa/R10442/2020|EPI ISL 490278|B.1.1.52|South Africa|2020-06-05	0.0002088649	Africa
Africa|hCoV-19/Gambia/GC19-026/2020|EPI ISL 428856|B.6|Gambia|2020-03-21	Africa|hCoV-19/South Africa/R10442/2020|EPI ISL 490278|B.1.1.52|South Africa|2020-06-05	0.0005572053	Africa
Africa|hCoV-19/Gambia/GC19-029/2020|EPI ISL 428857|B.1|Gambia|2020-04-20	Africa|hCoV-19/South Africa/R10442/2020|EPI ISL 490278|B.1.1.52|South Africa|2020-06-05	0.0003482011	Africa
Africa|hCoV-19/Gambia/GC19-0479/2020|EPI ISL 561015|B.1.1.293|Gambia|2020-04-29	Africa|hCoV-19/South Africa/R10442/2020|EPI ISL 490278|B.1.1.52|South Africa|2020-06-05	0.0001819292	Africa
Africa|hCoV-19/Gambia/GC19-0544/2020|EPI ISL 561016|B.1.5|Gambia|2020-05-01	Africa|hCoV-19/South Africa/R10442/2020|EPI ISL 490278|B.1.1.52|South Africa|2020-06-05	0.0001427041	Africa
Africa|hCoV-19/Gambia/GC19-1385/2020|EPI ISL 561018|B.1.5|Gambia|2020-05-12	Africa|hCoV-19/South Africa/R10442/2020|EPI ISL 490278|B.1.1.52|South Africa|2020-06-05	0.0001092703	Africa
Africa|hCoV-19/Gambia/GC19-1503/2020|EPI ISL 561021|B.1.1|Gambia|2020-05-14	Africa|hCoV-19/South Africa/R10442/2020|EPI ISL 490278|B.1.1.52|South Africa|2020-06-05	0.0002785092	Africa
Africa|hCoV-19/Gambia/GC19-1527/2020|EPI ISL 561022|B.1.1.293|Gambia|2020-05-16	Africa|hCoV-19/South Africa/R10442/2020|EPI ISL 490278|B.1.1.52|South Africa|2020-06-05	0.0002088959	Africa
Africa|hCoV-19/Gambia/GC19-1533/2020|EPI ISL 561023|B.1.1.264|Gambia|2020-05-16	Africa|hCoV-19/South Africa/R10442/2020|EPI ISL 490278|B.1.1.52|South Africa|2020-06-05	0.0001776066	Africa
Africa|hCoV-19/Gambia/GC19-1572/2020|EPI ISL 561014|B.1.1|Gambia|2020-05-20	Africa|hCoV-19/South Africa/R10442/2020|EPI ISL 490278|B.1.1.52|South Africa|2020-06-05	0.0001436175	Africa
Africa|hCoV-19/Gambia/GC19-1575/2020|EPI ISL 561026|B.1.1|Gambia|2020-05-20	Africa|hCoV-19/South Africa/R10442/2020|EPI ISL 490278|B.1.1.52|South Africa|2020-06-05	0.0002519423	Africa
Africa|hCoV-19/Gambia/GC19-1606/2020|EPI ISL 561027|B.1.1|Gambia|2020-05-20	Africa|hCoV-19/South Africa/R10442/2020|EPI ISL 490278|B.1.1.52|South Africa|2020-06-05	0.0002131385	Africa
Africa|hCoV-19/Gambia/GC19-1706/2020|EPI ISL 561028|B.1.5|Gambia|2020-05-22	Africa|hCoV-19/South Africa/R10442/2020|EPI ISL 490278|B.1.1.52|South Africa|2020-06-05	0.0001441583	Africa
Africa|hCoV-19/Gambia/GC19-1814/2020|EPI ISL 561032|B.1.5|Gambia|2020-05-28	Africa|hCoV-19/South Africa/R10442/2020|EPI ISL 490278|B.1.1.52|South Africa|2020-06-05	0.0001442415	Africa
Africa|hCoV-19/Gambia/GC19-1818/2020|EPI ISL 561034|B.1.1|Gambia|2020-05-28	Africa|hCoV-19/South Africa/R10442/2020|EPI ISL 490278|B.1.1.52|South Africa|2020-06-05	0.0002785282	Africa
Africa|hCoV-19/Gambia/GC19-1983/2020|EPI ISL 561038|B.1.1|Gambia|2020-06-07	Africa|hCoV-19/South Africa/R10442/2020|EPI ISL 490278|B.1.1.52|South Africa|2020-06-05	0.0002785201	Africa
Africa|hCoV-19/Gambia/GC19-2197/2020|EPI ISL 561040|B.1.292|Gambia|2020-06-26	Africa|hCoV-19/South Africa/R10442/2020|EPI ISL 490278|B.1.1.52|South Africa|2020-06-05	0.0003835326	Africa
Africa|hCoV-19/Gambia/GC19-2427/2020|EPI ISL 561105|B.1.1.293|Gambia|2020-07-21	Africa|hCoV-19/South Africa/R10442/2020|EPI ISL 490278|B.1.1.52|South Africa|2020-06-05	0.0003134071	Africa
Africa|hCoV-19/Gambia/GC19-2443/2020|EPI ISL 561106|B.1.5|Gambia|2020-07-21	Africa|hCoV-19/South Africa/R10442/2020|EPI ISL 490278|B.1.1.52|South Africa|2020-06-05	0.0002164642	Africa
Africa|hCoV-19/Gambia/GC19-2450/2020|EPI ISL 561107|B.1.5.12|Gambia|2020-07-21	Africa|hCoV-19/South Africa/R10442/2020|EPI ISL 490278|B.1.1.52|South Africa|2020-06-05	0.0004527026	Africa
Africa|hCoV-19/Gambia/GC19-2459/2020|EPI ISL 561108|B.1.1.293|Gambia|2020-07-21	Africa|hCoV-19/South Africa/R10442/2020|EPI ISL 490278|B.1.1.52|South Africa|2020-06-05	0.0002789251	Africa
Africa|hCoV-19/Gambia/GC19-2469/2020|EPI ISL 561109|B.1.5|Gambia|2020-07-21	Africa|hCoV-19/South Africa/R10442/2020|EPI ISL 490278|B.1.1.52|South Africa|2020-06-05	0.0002461022	Africa
Africa|hCoV-19/Gambia/GC19-2473/2020|EPI ISL 561110|B.1.5.12|Gambia|2020-07-21	Africa|hCoV-19/South Africa/R10442/2020|EPI ISL 490278|B.1.1.52|South Africa|2020-06-05	0.0004875582	Africa
Africa|hCoV-19/Gambia/GC19-2498/2020|EPI ISL 561111|B.1.292|Gambia|2020-07-21	Africa|hCoV-19/South Africa/R10442/2020|EPI ISL 490278|B.1.1.52|South Africa|2020-06-05	0.0004178399	Africa
Africa|hCoV-19/Gambia/GC19-2525/2020|EPI ISL 561113|B.1.1.293|Gambia|2020-07-21	Africa|hCoV-19/South Africa/R10442/2020|EPI ISL 490278|B.1.1.52|South Africa|2020-06-05	0.0002785173	Africa
Africa|hCoV-19/Gambia/GC19-2526/2020|EPI ISL 561114|B.1.5.12|Gambia|2020-07-21	Africa|hCoV-19/South Africa/R10442/2020|EPI ISL 490278|B.1.1.52|South Africa|2020-06-05	0.0004875682	Africa
Africa|hCoV-19/Gambia/GC19-2629/2020|EPI ISL 561123|B.1.5.12|Gambia|2020-07-21	Africa|hCoV-19/South Africa/R10442/2020|EPI ISL 490278|B.1.1.52|South Africa|2020-06-05	0.0004533182	Africa
Africa|hCoV-19/Gambia/GC19-2632/2020|EPI ISL 561124|B.1.5.12|Gambia|2020-07-21	Africa|hCoV-19/South Africa/R10442/2020|EPI ISL 490278|B.1.1.52|South Africa|2020-06-05	0.0004561648	Africa
Africa|hCoV-19/Gambia/GC19-2638/2020|EPI ISL 561126|B.1.5.12|Gambia|2020-07-21	Africa|hCoV-19/South Africa/R10442/2020|EPI ISL 490278|B.1.1.52|South Africa|2020-06-05	0.0003929623	Africa
Africa|hCoV-19/Gambia/GC19-2652/2020|EPI ISL 561128|B.1.5.12|Gambia|2020-07-21	Africa|hCoV-19/South Africa/R10442/2020|EPI ISL 490278|B.1.1.52|South Africa|2020-06-05	0.0003483716	Africa
Africa|hCoV-19/Gambia/GC19-2654/2020|EPI ISL 561130|B.1.292|Gambia|2020-07-21	Africa|hCoV-19/South Africa/R10442/2020|EPI ISL 490278|B.1.1.52|South Africa|2020-06-05	0.0004527165	Africa
Africa|hCoV-19/Gambia/GC19-2663/2020|EPI ISL 561133|B.1.1.293|Gambia|2020-07-21	Africa|hCoV-19/South Africa/R10442/2020|EPI ISL 490278|B.1.1.52|South Africa|2020-06-05	0.0002785172	Africa
Africa|hCoV-19/Gambia/GC19-2707/2020|EPI ISL 561134|B.1.1.293|Gambia|2020-07-21	Africa|hCoV-19/South Africa/R10442/2020|EPI ISL 490278|B.1.1.52|South Africa|2020-06-05	0.0003157674	Africa
Africa|hCoV-19/Gambia/GC19-2711/2020|EPI ISL 561135|B.1.5.12|Gambia|2020-07-21	Africa|hCoV-19/South Africa/R10442/2020|EPI ISL 490278|B.1.1.52|South Africa|2020-06-05	0.0004178312	Africa
Africa|hCoV-19/Gambia/GC19-2730/2020|EPI ISL 561136|B.1.5.12|Gambia|2020-07-21	Africa|hCoV-19/South Africa/R10442/2020|EPI ISL 490278|B.1.1.52|South Africa|2020-06-05	0.0005264117	Africa
Africa|hCoV-19/Gambia/GC19-2731/2020|EPI ISL 561137|B.1.1.293|Gambia|2020-07-21	Africa|hCoV-19/South Africa/R10442/2020|EPI ISL 490278|B.1.1.52|South Africa|2020-06-05	0.0002785366	Africa
Africa|hCoV-19/Gambia/GC19-2828/2020|EPI ISL 561150|B.1.361|Gambia|2020-07-24	Africa|hCoV-19/South Africa/R10442/2020|EPI ISL 490278|B.1.1.52|South Africa|2020-06-05	0.0004178878	Africa
Africa|hCoV-19/Gambia/GC19-2842/2020|EPI ISL 561151|B.1.1|Gambia|2020-07-24	Africa|hCoV-19/South Africa/R10442/2020|EPI ISL 490278|B.1.1.52|South Africa|2020-06-05	0.0003481889	Africa
Africa|hCoV-19/Gambia/GC19-2898/2020|EPI ISL 561153|B.1.5.12|Gambia|2020-07-24	Africa|hCoV-19/South Africa/R10442/2020|EPI ISL 490278|B.1.1.52|South Africa|2020-06-05	0.0003830305	Africa
Africa|hCoV-19/Gambia/GC19-2904/2020|EPI ISL 561154|B.1.1|Gambia|2020-07-24	Africa|hCoV-19/South Africa/R10442/2020|EPI ISL 490278|B.1.1.52|South Africa|2020-06-05	0.0003481767	Africa
Africa|hCoV-19/Gambia/GC19-2947/2020|EPI ISL 561155|B.1.5.12|Gambia|2020-07-24	Africa|hCoV-19/South Africa/R10442/2020|EPI ISL 490278|B.1.1.52|South Africa|2020-06-05	0.0004526803	Africa
Africa|hCoV-19/Gambia/GC19-2973/2020|EPI ISL 561156|B.1.1.293|Gambia|2020-07-24	Africa|hCoV-19/South Africa/R10442/2020|EPI ISL 490278|B.1.1.52|South Africa|2020-06-05	0.0002436916	Africa
Africa|hCoV-19/Gambia/GC19-2977/2020|EPI ISL 561157|B.1.1.293|Gambia|2020-07-24	Africa|hCoV-19/South Africa/R10442/2020|EPI ISL 490278|B.1.1.52|South Africa|2020-06-05	0.0002437000	Africa
Africa|hCoV-19/Gambia/GC19-2985/2020|EPI ISL 561158|B.1.5.12|Gambia|2020-07-24	Africa|hCoV-19/South Africa/R10442/2020|EPI ISL 490278|B.1.1.52|South Africa|2020-06-05	0.0003481782	Africa
Africa|hCoV-19/Gambia/GC19-2991/2020|EPI ISL 561159|B.1.1|Gambia|2020-07-24	Africa|hCoV-19/South Africa/R10442/2020|EPI ISL 490278|B.1.1.52|South Africa|2020-06-05	0.0003133962	Africa
Africa|hCoV-19/Gambia/GC19-3064/2020|EPI ISL 561160|B.1.1|Gambia|2020-07-25	Africa|hCoV-19/South Africa/R10442/2020|EPI ISL 490278|B.1.1.52|South Africa|2020-06-05	0.0003482010	Africa
Africa|hCoV-19/Gambia/GC19-3065/2020|EPI ISL 561161|B.1.5.12|Gambia|2020-07-25	Africa|hCoV-19/South Africa/R10442/2020|EPI ISL 490278|B.1.1.52|South Africa|2020-06-05	0.0004606945	Africa
Africa|hCoV-19/Gambia/GC19-3081/2020|EPI ISL 561162|B.1.1|Gambia|2020-07-25	Africa|hCoV-19/South Africa/R10442/2020|EPI ISL 490278|B.1.1.52|South Africa|2020-06-05	0.0003481885	Africa
Africa|hCoV-19/Gambia/GC19-3085/2020|EPI ISL 561163|B.1.1.293|Gambia|2020-07-25	Africa|hCoV-19/South Africa/R10442/2020|EPI ISL 490278|B.1.1.52|South Africa|2020-06-05	0.0002807018	Africa
Africa|hCoV-19/Gambia/GC19-3087/2020|EPI ISL 561041|B.1.292|Gambia|2020-07-25	Africa|hCoV-19/South Africa/R10442/2020|EPI ISL 490278|B.1.1.52|South Africa|2020-06-05	0.0004526690	Africa
Africa|hCoV-19/Gambia/GC19-3099/2020|EPI ISL 561164|B.1.1.242|Gambia|2020-07-25	Africa|hCoV-19/South Africa/R10442/2020|EPI ISL 490278|B.1.1.52|South Africa|2020-06-05	0.0003133429	Africa
Africa|hCoV-19/Gambia/GC19-3110/2020|EPI ISL 561165|B.1.1.293|Gambia|2020-07-25	Africa|hCoV-19/South Africa/R10442/2020|EPI ISL 490278|B.1.1.52|South Africa|2020-06-05	0.0002785201	Africa
Africa|hCoV-19/Gambia/GC19-3112/2020|EPI ISL 561166|B.1|Gambia|2020-07-25	Africa|hCoV-19/South Africa/R10442/2020|EPI ISL 490278|B.1.1.52|South Africa|2020-06-05	0.0004874903	Africa
Africa|hCoV-19/Gambia/GC19-3113/2020|EPI ISL 561167|B.1.1.293|Gambia|2020-07-25	Africa|hCoV-19/South Africa/R10442/2020|EPI ISL 490278|B.1.1.52|South Africa|2020-06-05	0.0002436916	Africa
Africa|hCoV-19/Gambia/GC19-3114/2020|EPI ISL 561168|B.1.1|Gambia|2020-07-25	Africa|hCoV-19/South Africa/R10442/2020|EPI ISL 490278|B.1.1.52|South Africa|2020-06-05	0.0003481768	Africa
Africa|hCoV-19/Gambia/GC19-3135/2020|EPI ISL 561169|B.1.5.12|Gambia|2020-07-27	Africa|hCoV-19/South Africa/R10442/2020|EPI ISL 490278|B.1.1.52|South Africa|2020-06-05	0.0003508651	Africa
Africa|hCoV-19/Gambia/GC19-3140/2020|EPI ISL 561042|B.1.5.12|Gambia|2020-07-27	Africa|hCoV-19/South Africa/R10442/2020|EPI ISL 490278|B.1.1.52|South Africa|2020-06-05	0.0004875577	Africa
Africa|hCoV-19/Gambia/GC19-3145/2020|EPI ISL 561170|B.1.1|Gambia|2020-07-27	Africa|hCoV-19/South Africa/R10442/2020|EPI ISL 490278|B.1.1.52|South Africa|2020-06-05	0.0003481889	Africa
Africa|hCoV-19/Gambia/GC19-3146/2020|EPI ISL 561171|B.1.5.12|Gambia|2020-07-27	Africa|hCoV-19/South Africa/R10442/2020|EPI ISL 490278|B.1.1.52|South Africa|2020-06-05	0.0003158750	Africa
Africa|hCoV-19/Gambia/GC19-3165/2020|EPI ISL 561043|B.1.1.293|Gambia|2020-07-27	Africa|hCoV-19/South Africa/R10442/2020|EPI ISL 490278|B.1.1.52|South Africa|2020-06-05	0.0002436915	Africa
Africa|hCoV-19/Gambia/GC19-3166/2020|EPI ISL 561044|B.1.5.12|Gambia|2020-07-27	Africa|hCoV-19/South Africa/R10442/2020|EPI ISL 490278|B.1.1.52|South Africa|2020-06-05	0.0003508529	Africa
Africa|hCoV-19/Gambia/GC19-3189/2020|EPI ISL 561045|B.1.5|Gambia|2020-07-27	Africa|hCoV-19/South Africa/R10442/2020|EPI ISL 490278|B.1.1.52|South Africa|2020-06-05	0.0002480867	Africa
Africa|hCoV-19/Gambia/GC19-3192/2020|EPI ISL 561046|B.1.5|Gambia|2020-07-27	Africa|hCoV-19/South Africa/R10442/2020|EPI ISL 490278|B.1.1.52|South Africa|2020-06-05	0.0002105322	Africa
Africa|hCoV-19/Gambia/GC19-3193/2020|EPI ISL 561047|B.1.5.12|Gambia|2020-07-27	Africa|hCoV-19/South Africa/R10442/2020|EPI ISL 490278|B.1.1.52|South Africa|2020-06-05	0.0003508405	Africa
Africa|hCoV-19/Gambia/GC19-3208/2020|EPI ISL 561048|B.1.5.12|Gambia|2020-07-27	Africa|hCoV-19/South Africa/R10442/2020|EPI ISL 490278|B.1.1.52|South Africa|2020-06-05	0.0004211002	Africa
Africa|hCoV-19/Gambia/GC19-3209/2020|EPI ISL 561049|B.1.5.12|Gambia|2020-07-27	Africa|hCoV-19/South Africa/R10442/2020|EPI ISL 490278|B.1.1.52|South Africa|2020-06-05	0.0003157941	Africa
Africa|hCoV-19/Gambia/GC19-3210/2020|EPI ISL 561050|B.1.5.12|Gambia|2020-07-27	Africa|hCoV-19/South Africa/R10442/2020|EPI ISL 490278|B.1.1.52|South Africa|2020-06-05	0.0002857784	Africa
Africa|hCoV-19/Gambia/GC19-3214/2020|EPI ISL 561051|B.1.1.293|Gambia|2020-07-27	Africa|hCoV-19/South Africa/R10442/2020|EPI ISL 490278|B.1.1.52|South Africa|2020-06-05	0.0002456086	Africa
Africa|hCoV-19/Gambia/GC19-3219/2020|EPI ISL 561052|B.1.5.12|Gambia|2020-07-27	Africa|hCoV-19/South Africa/R10442/2020|EPI ISL 490278|B.1.1.52|South Africa|2020-06-05	0.0003482143	Africa
Africa|hCoV-19/Gambia/GC19-3246/2020|EPI ISL 561053|B.1.5.12|Gambia|2020-07-27	Africa|hCoV-19/South Africa/R10442/2020|EPI ISL 490278|B.1.1.52|South Africa|2020-06-05	0.0003508846	Africa
Africa|hCoV-19/Gambia/GC19-3255/2020|EPI ISL 561054|B.1.177|Gambia|2020-07-27	Africa|hCoV-19/South Africa/R10442/2020|EPI ISL 490278|B.1.1.52|South Africa|2020-06-05	0.0001754362	Africa
Africa|hCoV-19/Gambia/GC19-3266/2020|EPI ISL 561055|B.1.5|Gambia|2020-07-27	Africa|hCoV-19/South Africa/R10442/2020|EPI ISL 490278|B.1.1.52|South Africa|2020-06-05	0.0001403312	Africa
Africa|hCoV-19/Gambia/GC19-3267/2020|EPI ISL 561056|B.1.5.12|Gambia|2020-07-27	Africa|hCoV-19/South Africa/R10442/2020|EPI ISL 490278|B.1.1.52|South Africa|2020-06-05	0.0002807029	Africa
Africa|hCoV-19/Gambia/GC19-3278/2020|EPI ISL 561058|B.1.5.12|Gambia|2020-07-27	Africa|hCoV-19/South Africa/R10442/2020|EPI ISL 490278|B.1.1.52|South Africa|2020-06-05	0.0003157532	Africa
Africa|hCoV-19/Gambia/GC19-3301/2020|EPI ISL 561059|B.1.5.12|Gambia|2020-07-27	Africa|hCoV-19/South Africa/R10442/2020|EPI ISL 490278|B.1.1.52|South Africa|2020-06-05	0.0003157864	Africa
Africa|hCoV-19/Gambia/GC19-3317/2020|EPI ISL 561060|B.1.5|Gambia|2020-07-27	Africa|hCoV-19/South Africa/R10442/2020|EPI ISL 490278|B.1.1.52|South Africa|2020-06-05	0.0002089446	Africa
Africa|hCoV-19/Gambia/GC19-3323/2020|EPI ISL 561061|B.1.5|Gambia|2020-07-27	Africa|hCoV-19/South Africa/R10442/2020|EPI ISL 490278|B.1.1.52|South Africa|2020-06-05	0.0001754442	Africa
Africa|hCoV-19/Gambia/GC19-3358/2020|EPI ISL 561062|B.1.1.293|Gambia|2020-07-27	Africa|hCoV-19/South Africa/R10442/2020|EPI ISL 490278|B.1.1.52|South Africa|2020-06-05	0.0003481766	Africa
Africa|hCoV-19/Gambia/GC19-3365/2020|EPI ISL 561063|B.1.5.12|Gambia|2020-07-27	Africa|hCoV-19/South Africa/R10442/2020|EPI ISL 490278|B.1.1.52|South Africa|2020-06-05	0.0003508810	Africa
Africa|hCoV-19/Gambia/GC19-3373/2020|EPI ISL 561064|B.1.5|Gambia|2020-07-27	Africa|hCoV-19/South Africa/R10442/2020|EPI ISL 490278|B.1.1.52|South Africa|2020-06-05	0.0002456184	Africa
Africa|hCoV-19/Gambia/GC19-3374/2020|EPI ISL 561065|B.1.5.12|Gambia|2020-07-27	Africa|hCoV-19/South Africa/R10442/2020|EPI ISL 490278|B.1.1.52|South Africa|2020-06-05	0.0003508527	Africa
Africa|hCoV-19/Gambia/GC19-3375/2020|EPI ISL 561066|B.1.5.12|Gambia|2020-07-27	Africa|hCoV-19/South Africa/R10442/2020|EPI ISL 490278|B.1.1.52|South Africa|2020-06-05	0.0003157531	Africa
Africa|hCoV-19/Gambia/GC19-3380/2020|EPI ISL 561067|B.1.5.12|Gambia|2020-07-27	Africa|hCoV-19/South Africa/R10442/2020|EPI ISL 490278|B.1.1.52|South Africa|2020-06-05	0.0003508774	Africa
Africa|hCoV-19/Gambia/GC19-3381/2020|EPI ISL 561068|B.1.5.12|Gambia|2020-07-27	Africa|hCoV-19/South Africa/R10442/2020|EPI ISL 490278|B.1.1.52|South Africa|2020-06-05	0.0004875357	Africa
Africa|hCoV-19/Gambia/GC19-3396/2020|EPI ISL 561069|B.1.5.12|Gambia|2020-07-27	Africa|hCoV-19/South Africa/R10442/2020|EPI ISL 490278|B.1.1.52|South Africa|2020-06-05	0.0004875360	Africa
Africa|hCoV-19/Gambia/GC19-3398/2020|EPI ISL 561070|B.1.1.242|Gambia|2020-07-27	Africa|hCoV-19/South Africa/R10442/2020|EPI ISL 490278|B.1.1.52|South Africa|2020-06-05	0.0004178210	Africa
Africa|hCoV-19/Gambia/GC19-3399/2020|EPI ISL 561172|B.1.5|Gambia|2020-07-27	Africa|hCoV-19/South Africa/R10442/2020|EPI ISL 490278|B.1.1.52|South Africa|2020-06-05	0.0002437534	Africa
Africa|hCoV-19/Gambia/GC19-3400/2020|EPI ISL 561173|B.1.5|Gambia|2020-07-27	Africa|hCoV-19/South Africa/R10442/2020|EPI ISL 490278|B.1.1.52|South Africa|2020-06-05	0.0003133930	Africa
Africa|hCoV-19/Gambia/GC19-3407/2020|EPI ISL 561174|B.1.1.242|Gambia|2020-07-27	Africa|hCoV-19/South Africa/R10442/2020|EPI ISL 490278|B.1.1.52|South Africa|2020-06-05	0.0002785600	Africa
Africa|hCoV-19/Gambia/GC19-3411/2020|EPI ISL 561175|B.1.5.12|Gambia|2020-07-27	Africa|hCoV-19/South Africa/R10442/2020|EPI ISL 490278|B.1.1.52|South Africa|2020-06-05	0.0004217259	Africa
Africa|hCoV-19/Gambia/GC19-3418/2020|EPI ISL 561176|B.1.1.242|Gambia|2020-07-27	Africa|hCoV-19/South Africa/R10442/2020|EPI ISL 490278|B.1.1.52|South Africa|2020-06-05	0.0003481938	Africa
Africa|hCoV-19/Gambia/GC19-3429/2020|EPI ISL 561178|B.1.5.12|Gambia|2020-07-27	Africa|hCoV-19/South Africa/R10442/2020|EPI ISL 490278|B.1.1.52|South Africa|2020-06-05	0.0003481782	Africa
Africa|hCoV-19/Gambia/GC19-3432/2020|EPI ISL 561179|B.1.5.12|Gambia|2020-07-27	Africa|hCoV-19/South Africa/R10442/2020|EPI ISL 490278|B.1.1.52|South Africa|2020-06-05	0.0005264563	Africa
Africa|hCoV-19/Gambia/GC19-3438/2020|EPI ISL 561180|B.1.5.12|Gambia|2020-07-27	Africa|hCoV-19/South Africa/R10442/2020|EPI ISL 490278|B.1.1.52|South Africa|2020-06-05	0.0004875646	Africa
Africa|hCoV-19/Gambia/GC19-3445/2020|EPI ISL 561181|B.1.5.12|Gambia|2020-07-27	Africa|hCoV-19/South Africa/R10442/2020|EPI ISL 490278|B.1.1.52|South Africa|2020-06-05	0.0005572072	Africa
Africa|hCoV-19/Gambia/GC19-3448/2020|EPI ISL 561183|B.1.5|Gambia|2020-07-27	Africa|hCoV-19/South Africa/R10442/2020|EPI ISL 490278|B.1.1.52|South Africa|2020-06-05	0.0002808538	Africa
Africa|hCoV-19/Gambia/GC19-3497/2020|EPI ISL 561184|B.1.5.12|Gambia|2020-07-27	Africa|hCoV-19/South Africa/R10442/2020|EPI ISL 490278|B.1.1.52|South Africa|2020-06-05	0.0004526711	Africa
Africa|hCoV-19/Gambia/GC19-3503/2020|EPI ISL 561186|B.1.5.12|Gambia|2020-07-27	Africa|hCoV-19/South Africa/R10442/2020|EPI ISL 490278|B.1.1.52|South Africa|2020-06-05	0.0003865062	Africa
Africa|hCoV-19/Gambia/GC19-3504/2020|EPI ISL 561187|B.1.5.12|Gambia|2020-07-27	Africa|hCoV-19/South Africa/R10442/2020|EPI ISL 490278|B.1.1.52|South Africa|2020-06-05	0.0004561808	Africa
Africa|hCoV-19/Gambia/GC19-3505/2020|EPI ISL 561188|B.1.5.12|Gambia|2020-07-27	Africa|hCoV-19/South Africa/R10442/2020|EPI ISL 490278|B.1.1.52|South Africa|2020-06-05	0.0004178661	Africa
Africa|hCoV-19/Gambia/GC19-3529/2020|EPI ISL 561191|B.1.5.12|Gambia|2020-07-27	Africa|hCoV-19/South Africa/R10442/2020|EPI ISL 490278|B.1.1.52|South Africa|2020-06-05	0.0004875479	Africa
Africa|hCoV-19/Gambia/GC19-3530/2020|EPI ISL 561192|B.1.5.12|Gambia|2020-07-27	Africa|hCoV-19/South Africa/R10442/2020|EPI ISL 490278|B.1.1.52|South Africa|2020-06-05	0.0003515808	Africa
Africa|hCoV-19/Gambia/GC19-3533/2020|EPI ISL 561193|B.1.1.293|Gambia|2020-07-27	Africa|hCoV-19/South Africa/R10442/2020|EPI ISL 490278|B.1.1.52|South Africa|2020-06-05	0.0002437172	Africa
Africa|hCoV-19/Gambia/GC19-3535/2020|EPI ISL 561194|B.1.1.242|Gambia|2020-07-27	Africa|hCoV-19/South Africa/R10442/2020|EPI ISL 490278|B.1.1.52|South Africa|2020-06-05	0.0003481818	Africa
Africa|hCoV-19/Gambia/GC19-3550/2020|EPI ISL 561195|B.1.5.12|Gambia|2020-07-27	Africa|hCoV-19/South Africa/R10442/2020|EPI ISL 490278|B.1.1.52|South Africa|2020-06-05	0.0004527072	Africa
Africa|hCoV-19/Gambia/GC19-3565/2020|EPI ISL 561196|B.1.5.12|Gambia|2020-07-27	Africa|hCoV-19/South Africa/R10442/2020|EPI ISL 490278|B.1.1.52|South Africa|2020-06-05	0.0003830040	Africa
Africa|hCoV-19/Gambia/GC19-3578/2020|EPI ISL 561197|B.1.5.12|Gambia|2020-07-27	Africa|hCoV-19/South Africa/R10442/2020|EPI ISL 490278|B.1.1.52|South Africa|2020-06-05	0.0004180351	Africa
Africa|hCoV-19/Gambia/GC19-3629/2020|EPI ISL 561199|B.1.5.12|Gambia|2020-07-27	Africa|hCoV-19/South Africa/R10442/2020|EPI ISL 490278|B.1.1.52|South Africa|2020-06-05	0.0005223946	Africa
Africa|hCoV-19/Gambia/GC19-3656/2020|EPI ISL 561201|B.1.5.12|Gambia|2020-07-27	Africa|hCoV-19/South Africa/R10442/2020|EPI ISL 490278|B.1.1.52|South Africa|2020-06-05	0.0004178749	Africa
Africa|hCoV-19/Gambia/GC19-3659/2020|EPI ISL 561202|B.1.1|Gambia|2020-07-27	Africa|hCoV-19/South Africa/R10442/2020|EPI ISL 490278|B.1.1.52|South Africa|2020-06-05	0.0003133885	Africa
Africa|hCoV-19/Gambia/GC19-3666/2020|EPI ISL 561204|B.1.5.12|Gambia|2020-07-27	Africa|hCoV-19/South Africa/R10442/2020|EPI ISL 490278|B.1.1.52|South Africa|2020-06-05	0.0004533339	Africa
Africa|hCoV-19/Gambia/GC19-3769/2020|EPI ISL 561072|B.1.292|Gambia|2020-07-27	Africa|hCoV-19/South Africa/R10442/2020|EPI ISL 490278|B.1.1.52|South Africa|2020-06-05	0.0004216311	Africa
Africa|hCoV-19/Gambia/GC19-3773/2020|EPI ISL 561073|B.1.5.12|Gambia|2020-07-27	Africa|hCoV-19/South Africa/R10442/2020|EPI ISL 490278|B.1.1.52|South Africa|2020-06-05	0.0004875359	Africa
Africa|hCoV-19/Gambia/GC19-3774/2020|EPI ISL 561074|B.1.5.12|Gambia|2020-07-27	Africa|hCoV-19/South Africa/R10442/2020|EPI ISL 490278|B.1.1.52|South Africa|2020-06-05	0.0004527025	Africa
Africa|hCoV-19/Gambia/GC19-3794/2020|EPI ISL 561078|B.1.5.12|Gambia|2020-07-27	Africa|hCoV-19/South Africa/R10442/2020|EPI ISL 490278|B.1.1.52|South Africa|2020-06-05	0.0004567898	Africa
Africa|hCoV-19/Gambia/GC19-3796/2020|EPI ISL 561079|B.1.5.12|Gambia|2020-07-27	Africa|hCoV-19/South Africa/R10442/2020|EPI ISL 490278|B.1.1.52|South Africa|2020-06-05	0.0004526802	Africa
Africa|hCoV-19/Gambia/GC19-3798/2020|EPI ISL 561080|B.1.1.242|Gambia|2020-07-27	Africa|hCoV-19/South Africa/R10442/2020|EPI ISL 490278|B.1.1.52|South Africa|2020-06-05	0.0003868694	Africa
Africa|hCoV-19/Gambia/GC19-3799/2020|EPI ISL 561081|B.1.1.242|Gambia|2020-07-27	Africa|hCoV-19/South Africa/R10442/2020|EPI ISL 490278|B.1.1.52|South Africa|2020-06-05	0.0003829775	Africa
Africa|hCoV-19/Gambia/GC19-3802/2020|EPI ISL 561082|B.1.5.12|Gambia|2020-07-27	Africa|hCoV-19/South Africa/R10442/2020|EPI ISL 490278|B.1.1.52|South Africa|2020-06-05	0.0004875290	Africa
Africa|hCoV-19/Gambia/GC19-3805/2020|EPI ISL 561083|B.1.5.12|Gambia|2020-07-27	Africa|hCoV-19/South Africa/R10442/2020|EPI ISL 490278|B.1.1.52|South Africa|2020-06-05	0.0004526914	Africa
Africa|hCoV-19/Gambia/GC19-3806/2020|EPI ISL 561084|B.1.1.293|Gambia|2020-07-27	Africa|hCoV-19/South Africa/R10442/2020|EPI ISL 490278|B.1.1.52|South Africa|2020-06-05	0.0002785230	Africa
Africa|hCoV-19/Gambia/GC19-3807/2020|EPI ISL 561085|B.1.1.293|Gambia|2020-07-27	Africa|hCoV-19/South Africa/R10442/2020|EPI ISL 490278|B.1.1.52|South Africa|2020-06-05	0.0003133699	Africa
Africa|hCoV-19/Gambia/GC19-3812/2020|EPI ISL 561086|B.1.1.293|Gambia|2020-07-27	Africa|hCoV-19/South Africa/R10442/2020|EPI ISL 490278|B.1.1.52|South Africa|2020-06-05	0.0003489369	Africa
Africa|hCoV-19/Gambia/GC19-3813/2020|EPI ISL 561087|B.1.1.293|Gambia|2020-07-27	Africa|hCoV-19/South Africa/R10442/2020|EPI ISL 490278|B.1.1.52|South Africa|2020-06-05	0.0003133589	Africa
Africa|hCoV-19/Gambia/GC19-3814/2020|EPI ISL 561088|B.1|Gambia|2020-07-27	Africa|hCoV-19/South Africa/R10442/2020|EPI ISL 490278|B.1.1.52|South Africa|2020-06-05	0.0005572671	Africa
Africa|hCoV-19/Gambia/GC19-3816/2020|EPI ISL 561089|B.1.1.293|Gambia|2020-07-27	Africa|hCoV-19/South Africa/R10442/2020|EPI ISL 490278|B.1.1.52|South Africa|2020-06-05	0.0002806821	Africa
Africa|hCoV-19/Gambia/GC19-3818/2020|EPI ISL 561090|B.1.1.293|Gambia|2020-07-27	Africa|hCoV-19/South Africa/R10442/2020|EPI ISL 490278|B.1.1.52|South Africa|2020-06-05	0.0003830024	Africa
Africa|hCoV-19/Gambia/GC19-3820/2020|EPI ISL 561091|B.1.1.293|Gambia|2020-07-27	Africa|hCoV-19/South Africa/R10442/2020|EPI ISL 490278|B.1.1.52|South Africa|2020-06-05	0.0003133591	Africa
Africa|hCoV-19/Gambia/GC19-3821/2020|EPI ISL 561092|B.1.5.12|Gambia|2020-07-27	Africa|hCoV-19/South Africa/R10442/2020|EPI ISL 490278|B.1.1.52|South Africa|2020-06-05	0.0003867199	Africa
Africa|hCoV-19/Gambia/GC19-3822/2020|EPI ISL 561093|B.1.5.12|Gambia|2020-07-27	Africa|hCoV-19/South Africa/R10442/2020|EPI ISL 490278|B.1.1.52|South Africa|2020-06-05	0.0004875362	Africa
Africa|hCoV-19/Gambia/GC19-3823/2020|EPI ISL 561094|B.1.5.12|Gambia|2020-07-27	Africa|hCoV-19/South Africa/R10442/2020|EPI ISL 490278|B.1.1.52|South Africa|2020-06-05	0.0004913146	Africa
Africa|hCoV-19/Gambia/GC19-3835/2020|EPI ISL 561096|B.1.1.293|Gambia|2020-07-27	Africa|hCoV-19/South Africa/R10442/2020|EPI ISL 490278|B.1.1.52|South Africa|2020-06-05	0.0002785326	Africa
Africa|hCoV-19/Gambia/GC19-3836/2020|EPI ISL 561097|B.1.5.12|Gambia|2020-07-27	Africa|hCoV-19/South Africa/R10442/2020|EPI ISL 490278|B.1.1.52|South Africa|2020-06-05	0.0004526710	Africa
Africa|hCoV-19/Gambia/GC19-3839/2020|EPI ISL 561098|B.1.5.12|Gambia|2020-07-27	Africa|hCoV-19/South Africa/R10442/2020|EPI ISL 490278|B.1.1.52|South Africa|2020-06-05	0.0004875360	Africa
Africa|hCoV-19/Gambia/GC19-3842/2020|EPI ISL 561099|B.1.1.293|Gambia|2020-07-27	Africa|hCoV-19/South Africa/R10442/2020|EPI ISL 490278|B.1.1.52|South Africa|2020-06-05	0.0003830103	Africa
Africa|hCoV-19/Gambia/GC19-3846/2020|EPI ISL 561100|B.1.1.293|Gambia|2020-07-27	Africa|hCoV-19/South Africa/R10442/2020|EPI ISL 490278|B.1.1.52|South Africa|2020-06-05	0.0003481840	Africa
Africa|hCoV-19/Gambia/GC19-3852/2020|EPI ISL 561101|B.1.5.12|Gambia|2020-07-27	Africa|hCoV-19/South Africa/R10442/2020|EPI ISL 490278|B.1.1.52|South Africa|2020-06-05	0.0004919775	Africa
Africa|hCoV-19/Gambia/GC19-3854/2020|EPI ISL 561102|B.1.1.293|Gambia|2020-07-27	Africa|hCoV-19/South Africa/R10442/2020|EPI ISL 490278|B.1.1.52|South Africa|2020-06-05	0.0003830104	Africa
Africa|hCoV-19/Gambia/GC192573/2020|EPI ISL 561115|B.1.5.12|Gambia|2020-07-21	Africa|hCoV-19/South Africa/R10442/2020|EPI ISL 490278|B.1.1.52|South Africa|2020-06-05	0.0004875580	Africa
Africa|hCoV-19/Gambia/GC192576/2020|EPI ISL 561117|B.1.5.12|Gambia|2020-07-21	Africa|hCoV-19/South Africa/R10442/2020|EPI ISL 490278|B.1.1.52|South Africa|2020-06-05	0.0003835782	Africa
Africa|hCoV-19/Gambia/GC192579/2020|EPI ISL 561118|B.1.5.12|Gambia|2020-07-21	Africa|hCoV-19/South Africa/R10442/2020|EPI ISL 490278|B.1.1.52|South Africa|2020-06-05	0.0003508035	Africa
Africa|hCoV-19/Gambia/GC192602/2020|EPI ISL 561120|B.1.1.293|Gambia|2020-07-21	Africa|hCoV-19/South Africa/R10442/2020|EPI ISL 490278|B.1.1.52|South Africa|2020-06-05	0.0003830023	Africa
Africa|hCoV-19/Gambia/GC192610/2020|EPI ISL 561121|B.1.1.293|Gambia|2020-07-21	Africa|hCoV-19/South Africa/R10442/2020|EPI ISL 490278|B.1.1.52|South Africa|2020-06-05	0.0003830025	Africa
Africa|hCoV-19/Gambia/GC192751/2020|EPI ISL 561138|B.1.5.12|Gambia|2020-07-21	Africa|hCoV-19/South Africa/R10442/2020|EPI ISL 490278|B.1.1.52|South Africa|2020-06-05	0.0005224053	Africa
Africa|hCoV-19/Gambia/GC192756/2020|EPI ISL 561139|B.1.5.12|Gambia|2020-07-22	Africa|hCoV-19/South Africa/R10442/2020|EPI ISL 490278|B.1.1.52|South Africa|2020-06-05	0.0004527025	Africa
Africa|hCoV-19/Gambia/GC192772/2020|EPI ISL 561140|B.1.1|Gambia|2020-07-22	Africa|hCoV-19/South Africa/R10442/2020|EPI ISL 490278|B.1.1.52|South Africa|2020-06-05	0.0003481768	Africa
Africa|hCoV-19/Gambia/GC192778/2020|EPI ISL 561141|B.1.1|Gambia|2020-07-22	Africa|hCoV-19/South Africa/R10442/2020|EPI ISL 490278|B.1.1.52|South Africa|2020-06-05	0.0003482131	Africa
Africa|hCoV-19/Gambia/GC192781/2020|EPI ISL 561142|B.1.5.12|Gambia|2020-07-22	Africa|hCoV-19/South Africa/R10442/2020|EPI ISL 490278|B.1.1.52|South Africa|2020-06-05	0.0004875360	Africa
Africa|hCoV-19/Gambia/GC192782/2020|EPI ISL 561143|B.1.5.12|Gambia|2020-07-22	Africa|hCoV-19/South Africa/R10442/2020|EPI ISL 490278|B.1.1.52|South Africa|2020-06-05	0.0004875479	Africa
Africa|hCoV-19/Gambia/GC192786/2020|EPI ISL 561144|B.1.1.293|Gambia|2020-07-22	Africa|hCoV-19/South Africa/R10442/2020|EPI ISL 490278|B.1.1.52|South Africa|2020-06-05	0.0003133450	Africa
Africa|hCoV-19/Gambia/GC192789/2020|EPI ISL 561145|B.1|Gambia|2020-07-22	Africa|hCoV-19/South Africa/R10442/2020|EPI ISL 490278|B.1.1.52|South Africa|2020-06-05	0.0004178212	Africa
Africa|hCoV-19/Gambia/GC192811/2020|EPI ISL 561147|B.1.5.12|Gambia|2020-07-22	Africa|hCoV-19/South Africa/R10442/2020|EPI ISL 490278|B.1.1.52|South Africa|2020-06-05	0.0004571430	Africa
Africa|hCoV-19/Gambia/GC192812/2020|EPI ISL 561148|B.1.1.293|Gambia|2020-07-22	Africa|hCoV-19/South Africa/R10442/2020|EPI ISL 490278|B.1.1.52|South Africa|2020-06-05	0.0002436915	Africa
Africa|hCoV-19/Gambia/NPHL-038/2020|EPI ISL 561205|B.1.1|Gambia|2020	Africa|hCoV-19/South Africa/R10442/2020|EPI ISL 490278|B.1.1.52|South Africa|2020-06-05	0.0003830119	Africa
Africa|hCoV-19/Gambia/NPHL-061/2020|EPI ISL 561206|B.1.5.12|Gambia|2020	Africa|hCoV-19/South Africa/R10442/2020|EPI ISL 490278|B.1.1.52|South Africa|2020-06-05	0.0005572210	Africa
Africa|hCoV-19/Gambia/NPHL-1168/2020|EPI ISL 561212|B.1.5.12|Gambia|2020-06-27	Africa|hCoV-19/South Africa/R10442/2020|EPI ISL 490278|B.1.1.52|South Africa|2020-06-05	0.0005224159	Africa
Africa|hCoV-19/Gambia/NPHL-1208/2020|EPI ISL 561213|B.1.5.12|Gambia|2020-06-30	Africa|hCoV-19/South Africa/R10442/2020|EPI ISL 490278|B.1.1.52|South Africa|2020-06-05	0.0002824196	Africa
Africa|hCoV-19/Gambia/NPHL-1209/2020|EPI ISL 561214|B.1.5.12|Gambia|2020-06-30	Africa|hCoV-19/South Africa/R10442/2020|EPI ISL 490278|B.1.1.52|South Africa|2020-06-05	0.0002474237	Africa
Africa|hCoV-19/Gambia/NPHL-1212/2020|EPI ISL 561215|B.1.5.12|Gambia|2020-06-30	Africa|hCoV-19/South Africa/R10442/2020|EPI ISL 490278|B.1.1.52|South Africa|2020-06-05	0.0004178309	Africa
Africa|hCoV-19/Gambia/NPHL-1224/2020|EPI ISL 561217|B.1.1.293|Gambia|2020-06-30	Africa|hCoV-19/South Africa/R10442/2020|EPI ISL 490278|B.1.1.52|South Africa|2020-06-05	0.0001819093	Africa
Africa|hCoV-19/Gambia/NPHL-1230/2020|EPI ISL 561218|B.1.5|Gambia|2020-06-30	Africa|hCoV-19/South Africa/R10442/2020|EPI ISL 490278|B.1.1.52|South Africa|2020-06-05	0.0002117817	Africa
Africa|hCoV-19/Gambia/NPHL-1248/2020|EPI ISL 561222|B.1.5|Gambia|2020-07-01	Africa|hCoV-19/South Africa/R10442/2020|EPI ISL 490278|B.1.1.52|South Africa|2020-06-05	0.0002117662	Africa
Africa|hCoV-19/Gambia/NPHL-1258/2020|EPI ISL 561223|B.1.292|Gambia|2020-07-02	Africa|hCoV-19/South Africa/R10442/2020|EPI ISL 490278|B.1.1.52|South Africa|2020-06-05	0.0003830114	Africa
Africa|hCoV-19/Gambia/NPHL-1422/2020|EPI ISL 561228|B.1.5|Gambia|2020-07-04	Africa|hCoV-19/South Africa/R10442/2020|EPI ISL 490278|B.1.1.52|South Africa|2020-06-05	0.0001442311	Africa
Africa|hCoV-19/Gambia/NPHL-1424/2020|EPI ISL 561229|B.1.292|Gambia|2020-07-04	Africa|hCoV-19/South Africa/R10442/2020|EPI ISL 490278|B.1.1.52|South Africa|2020-06-05	0.0003831298	Africa
Africa|hCoV-19/Gambia/NPHL-1446/2020|EPI ISL 561230|B.1.5|Gambia|2020-07-04	Africa|hCoV-19/South Africa/R10442/2020|EPI ISL 490278|B.1.1.52|South Africa|2020-06-05	0.0002117662	Africa
Africa|hCoV-19/Gambia/NPHL-1477/2020|EPI ISL 561231|B.1.5|Gambia|2020	Africa|hCoV-19/South Africa/R10442/2020|EPI ISL 490278|B.1.1.52|South Africa|2020-06-05	0.0002152762	Africa
Africa|hCoV-19/Gambia/NPHL-1514/2020|EPI ISL 561232|B.1.1|Gambia|2020	Africa|hCoV-19/South Africa/R10442/2020|EPI ISL 490278|B.1.1.52|South Africa|2020-06-05	0.0002785105	Africa
Africa|hCoV-19/Gambia/NPHL-1641/2020|EPI ISL 561235|B.1.292|Gambia|2020-07-31	Africa|hCoV-19/South Africa/R10442/2020|EPI ISL 490278|B.1.1.52|South Africa|2020-06-05	0.0003907803	Africa
Africa|hCoV-19/Gambia/NPHL-1645/2020|EPI ISL 561236|B.1.1.293|Gambia|2020-08-04	Africa|hCoV-19/South Africa/R10442/2020|EPI ISL 490278|B.1.1.52|South Africa|2020-06-05	0.0002802273	Africa
Africa|hCoV-19/Gambia/NPHL-1711/2020|EPI ISL 561237|B.1.1.293|Gambia|2020-08-04	Africa|hCoV-19/South Africa/R10442/2020|EPI ISL 490278|B.1.1.52|South Africa|2020-06-05	0.0002436913	Africa
Africa|hCoV-19/Gambia/NPHL-1746/2020|EPI ISL 561238|B.1.1|Gambia|2020-07-20	Africa|hCoV-19/South Africa/R10442/2020|EPI ISL 490278|B.1.1.52|South Africa|2020-06-05	0.0001740823	Africa
Africa|hCoV-19/Gambia/NPHL-1921/2020|EPI ISL 561239|B.1.1|Gambia|2020	Africa|hCoV-19/South Africa/R10442/2020|EPI ISL 490278|B.1.1.52|South Africa|2020-06-05	0.0003481768	Africa
Africa|hCoV-19/Gambia/NPHL-1968/2020|EPI ISL 561240|B.1.1|Gambia|2020-07-16	Africa|hCoV-19/South Africa/R10442/2020|EPI ISL 490278|B.1.1.52|South Africa|2020-06-05	0.0003481768	Africa
Africa|hCoV-19/Gambia/NPHL-2037/2020|EPI ISL 561241|B.1.1|Gambia|2020-07-15	Africa|hCoV-19/South Africa/R10442/2020|EPI ISL 490278|B.1.1.52|South Africa|2020-06-05	0.0003133635	Africa
Africa|hCoV-19/Gambia/NPHL-2268/2020|EPI ISL 561242|B.1.1|Gambia|2020	Africa|hCoV-19/South Africa/R10442/2020|EPI ISL 490278|B.1.1.52|South Africa|2020-06-05	0.0001395920	Africa
Africa|hCoV-19/Gambia/NPHL-2344/2020|EPI ISL 561243|B.1.292|Gambia|2020	Africa|hCoV-19/South Africa/R10442/2020|EPI ISL 490278|B.1.1.52|South Africa|2020-06-05	0.0004527101	Africa
Africa|hCoV-19/Gambia/NPHL-2374/2020|EPI ISL 561244|B.1.5.12|Gambia|2020	Africa|hCoV-19/South Africa/R10442/2020|EPI ISL 490278|B.1.1.52|South Africa|2020-06-05	0.0004178457	Africa
Africa|hCoV-19/Gambia/NPHL-242/2020|EPI ISL 561245|B.1.5|Gambia|2020	Africa|hCoV-19/South Africa/R10442/2020|EPI ISL 490278|B.1.1.52|South Africa|2020-06-05	0.0002437374	Africa
Africa|hCoV-19/Gambia/NPHL-243/2020|EPI ISL 561246|B.1.5|Gambia|2020	Africa|hCoV-19/South Africa/R10442/2020|EPI ISL 490278|B.1.1.52|South Africa|2020-06-05	0.0001767399	Africa
Africa|hCoV-19/Gambia/NPHL-244/2020|EPI ISL 561247|B.1.1.293|Gambia|2020	Africa|hCoV-19/South Africa/R10442/2020|EPI ISL 490278|B.1.1.52|South Africa|2020-06-05	0.0002810313	Africa
Africa|hCoV-19/Gambia/NPHL-2443/2020|EPI ISL 561248|B.1.5.12|Gambia|2020	Africa|hCoV-19/South Africa/R10442/2020|EPI ISL 490278|B.1.1.52|South Africa|2020-06-05	0.0004178315	Africa
Africa|hCoV-19/Gambia/NPHL-2444/2020|EPI ISL 561249|B.1.292|Gambia|2020-07-21	Africa|hCoV-19/South Africa/R10442/2020|EPI ISL 490278|B.1.1.52|South Africa|2020-06-05	0.0004178398	Africa
Africa|hCoV-19/Gambia/NPHL-2446/2020|EPI ISL 561250|B.1.1|Gambia|2020	Africa|hCoV-19/South Africa/R10442/2020|EPI ISL 490278|B.1.1.52|South Africa|2020-06-05	0.0003515423	Africa
Africa|hCoV-19/Gambia/NPHL-245/2020|EPI ISL 561251|B.1.1|Gambia|2020	Africa|hCoV-19/South Africa/R10442/2020|EPI ISL 490278|B.1.1.52|South Africa|2020-06-05	0.0001754074	Africa
Africa|hCoV-19/Gambia/NPHL-2457/2020|EPI ISL 561252|B.1.1|Gambia|2020-07-21	Africa|hCoV-19/South Africa/R10442/2020|EPI ISL 490278|B.1.1.52|South Africa|2020-06-05	0.0003515299	Africa
Africa|hCoV-19/Gambia/NPHL-2458/2020|EPI ISL 561253|B.1.292|Gambia|2020-07-21	Africa|hCoV-19/South Africa/R10442/2020|EPI ISL 490278|B.1.1.52|South Africa|2020-06-05	0.0004220125	Africa
Africa|hCoV-19/Gambia/NPHL-2463/2020|EPI ISL 561254|B.1.1|Gambia|2020	Africa|hCoV-19/South Africa/R10442/2020|EPI ISL 490278|B.1.1.52|South Africa|2020-06-05	0.0003551374	Africa
Africa|hCoV-19/Gambia/NPHL-2465/2020|EPI ISL 561255|B.1.1|Gambia|2020-07-21	Africa|hCoV-19/South Africa/R10442/2020|EPI ISL 490278|B.1.1.52|South Africa|2020-06-05	0.0003515548	Africa
Africa|hCoV-19/Gambia/NPHL-2469/2020|EPI ISL 561256|B.1.5.12|Gambia|2020-07-21	Africa|hCoV-19/South Africa/R10442/2020|EPI ISL 490278|B.1.1.52|South Africa|2020-06-05	0.0004922596	Africa
Africa|hCoV-19/Gambia/NPHL-247/2020|EPI ISL 561257|B.1.1.293|Gambia|2020	Africa|hCoV-19/South Africa/R10442/2020|EPI ISL 490278|B.1.1.52|South Africa|2020-06-05	0.0002785271	Africa
Africa|hCoV-19/Gambia/NPHL-2470/2020|EPI ISL 561258|B.1.1|Gambia|2020-07-21	Africa|hCoV-19/South Africa/R10442/2020|EPI ISL 490278|B.1.1.52|South Africa|2020-06-05	0.0003515423	Africa
Africa|hCoV-19/Gambia/NPHL-2472/2020|EPI ISL 561259|B.1.5.12|Gambia|2020-07-21	Africa|hCoV-19/South Africa/R10442/2020|EPI ISL 490278|B.1.1.52|South Africa|2020-06-05	0.0002812359	Africa
Africa|hCoV-19/Gambia/NPHL-2473/2020|EPI ISL 561260|B.1.5.12|Gambia|2020-07-21	Africa|hCoV-19/South Africa/R10442/2020|EPI ISL 490278|B.1.1.52|South Africa|2020-06-05	0.0005572636	Africa
Africa|hCoV-19/Gambia/NPHL-2478/2020|EPI ISL 561261|B.1.5.12|Gambia|2020-07-21	Africa|hCoV-19/South Africa/R10442/2020|EPI ISL 490278|B.1.1.52|South Africa|2020-06-05	0.0003196601	Africa
Africa|hCoV-19/Gambia/NPHL-2497/2020|EPI ISL 561262|B.1.1.242|Gambia|2020-07-21	Africa|hCoV-19/South Africa/R10442/2020|EPI ISL 490278|B.1.1.52|South Africa|2020-06-05	0.0003196067	Africa
Africa|hCoV-19/Gambia/NPHL-2504/2020|EPI ISL 561264|B.1.5.12|Gambia|2020-07-23	Africa|hCoV-19/South Africa/R10442/2020|EPI ISL 490278|B.1.1.52|South Africa|2020-06-05	0.0005618836	Africa
Africa|hCoV-19/Gambia/NPHL-2514/2020|EPI ISL 561265|B.1.5.12|Gambia|2020-07-21	Africa|hCoV-19/South Africa/R10442/2020|EPI ISL 490278|B.1.1.52|South Africa|2020-06-05	0.0004922649	Africa
Africa|hCoV-19/Gambia/NPHL-2521/2020|EPI ISL 561266|B.1.5.12|Gambia|2020-07-23	Africa|hCoV-19/South Africa/R10442/2020|EPI ISL 490278|B.1.1.52|South Africa|2020-06-05	0.0004922443	Africa
Africa|hCoV-19/Gambia/NPHL-2522/2020|EPI ISL 561267|B.1.1.293|Gambia|2020-07-22	Africa|hCoV-19/South Africa/R10442/2020|EPI ISL 490278|B.1.1.52|South Africa|2020-06-05	0.0003166518	Africa
Africa|hCoV-19/Gambia/NPHL-2524/2020|EPI ISL 561268|B.1.1|Gambia|2020-07-24	Africa|hCoV-19/South Africa/R10442/2020|EPI ISL 490278|B.1.1.52|South Africa|2020-06-05	0.0003133635	Africa
Africa|hCoV-19/Gambia/NPHL-2529/2020|EPI ISL 561269|B.1.1.293|Gambia|2020-07-21	Africa|hCoV-19/South Africa/R10442/2020|EPI ISL 490278|B.1.1.52|South Africa|2020-06-05	0.0002811993	Africa
Africa|hCoV-19/Gambia/NPHL-253/2020|EPI ISL 561270|B.1.1.293|Gambia|2020	Africa|hCoV-19/South Africa/R10442/2020|EPI ISL 490278|B.1.1.52|South Africa|2020-06-05	0.0003133387	Africa
Africa|hCoV-19/Gambia/NPHL-2537/2020|EPI ISL 561271|B.1.1|Gambia|2020	Africa|hCoV-19/South Africa/R10442/2020|EPI ISL 490278|B.1.1.52|South Africa|2020-06-05	0.0003864695	Africa
Africa|hCoV-19/Gambia/NPHL-2538/2020|EPI ISL 561272|B.1.5.12|Gambia|2020-07-21	Africa|hCoV-19/South Africa/R10442/2020|EPI ISL 490278|B.1.1.52|South Africa|2020-06-05	0.0004570631	Africa
Africa|hCoV-19/Gambia/NPHL-2550/2020|EPI ISL 561274|B.1.292|Gambia|2020-07-21	Africa|hCoV-19/South Africa/R10442/2020|EPI ISL 490278|B.1.1.52|South Africa|2020-06-05	0.0003867143	Africa
Africa|hCoV-19/Gambia/NPHL-2554/2020|EPI ISL 561275|B.1.5.12|Gambia|2020	Africa|hCoV-19/South Africa/R10442/2020|EPI ISL 490278|B.1.1.52|South Africa|2020-06-05	0.0003867470	Africa
Africa|hCoV-19/Gambia/NPHL-2555/2020|EPI ISL 561276|B.1.1|Gambia|2020-07-21	Africa|hCoV-19/South Africa/R10442/2020|EPI ISL 490278|B.1.1.52|South Africa|2020-06-05	0.0003197109	Africa
Africa|hCoV-19/Gambia/NPHL-256/2020|EPI ISL 561277|B.1.1.293|Gambia|2020	Africa|hCoV-19/South Africa/R10442/2020|EPI ISL 490278|B.1.1.52|South Africa|2020-06-05	0.0002088888	Africa
Africa|hCoV-19/Gambia/NPHL-2560/2020|EPI ISL 561278|B.1.1|Gambia|2020	Africa|hCoV-19/South Africa/R10442/2020|EPI ISL 490278|B.1.1.52|South Africa|2020-06-05	0.0003515300	Africa
Africa|hCoV-19/Gambia/NPHL-2567/2020|EPI ISL 561279|B.1|Gambia|2020	Africa|hCoV-19/South Africa/R10442/2020|EPI ISL 490278|B.1.1.52|South Africa|2020-06-05	0.0005921357	Africa
Africa|hCoV-19/Gambia/NPHL-2573/2020|EPI ISL 561280|B.1.1.293|Gambia|2020	Africa|hCoV-19/South Africa/R10442/2020|EPI ISL 490278|B.1.1.52|South Africa|2020-06-05	0.0002812388	Africa
Africa|hCoV-19/Gambia/NPHL-2586/2020|EPI ISL 561281|B.1.5.12|Gambia|2020-07-23	Africa|hCoV-19/South Africa/R10442/2020|EPI ISL 490278|B.1.1.52|South Africa|2020-06-05	0.0003906610	Africa
Africa|hCoV-19/Gambia/NPHL-2588/2020|EPI ISL 561282|B.1.1|Gambia|2020	Africa|hCoV-19/South Africa/R10442/2020|EPI ISL 490278|B.1.1.52|South Africa|2020-06-05	0.0003830028	Africa
Africa|hCoV-19/Gambia/NPHL-2615/2020|EPI ISL 561283|B.1.1.293|Gambia|2020-08-18	Africa|hCoV-19/South Africa/R10442/2020|EPI ISL 490278|B.1.1.52|South Africa|2020-06-05	0.0002785172	Africa
Africa|hCoV-19/Gambia/NPHL-2626/2020|EPI ISL 561284|B.1.1.293|Gambia|2020	Africa|hCoV-19/South Africa/R10442/2020|EPI ISL 490278|B.1.1.52|South Africa|2020-06-05	0.0003133853	Africa
Africa|hCoV-19/Gambia/NPHL-2640/2020|EPI ISL 561285|B.1.5.12|Gambia|2020-06-17	Africa|hCoV-19/South Africa/R10442/2020|EPI ISL 490278|B.1.1.52|South Africa|2020-06-05	0.0003830213	Africa
Africa|hCoV-19/Gambia/NPHL-266/2020|EPI ISL 561286|B.1.5.12|Gambia|2020	Africa|hCoV-19/South Africa/R10442/2020|EPI ISL 490278|B.1.1.52|South Africa|2020-06-05	0.0004570887	Africa
Africa|hCoV-19/Gambia/NPHL-2706/2020|EPI ISL 561287|B.1.292|Gambia|2020	Africa|hCoV-19/South Africa/R10442/2020|EPI ISL 490278|B.1.1.52|South Africa|2020-06-05	0.0004526695	Africa
Africa|hCoV-19/Gambia/NPHL-2712/2020|EPI ISL 561288|B.1.5.12|Gambia|2020-08-03	Africa|hCoV-19/South Africa/R10442/2020|EPI ISL 490278|B.1.1.52|South Africa|2020-06-05	0.0004875580	Africa
Africa|hCoV-19/Gambia/NPHL-2727/2020|EPI ISL 561289|B.1.5.12|Gambia|2020-08-04	Africa|hCoV-19/South Africa/R10442/2020|EPI ISL 490278|B.1.1.52|South Africa|2020-06-05	0.0004875360	Africa
Africa|hCoV-19/Gambia/NPHL-2729/2020|EPI ISL 561290|B.1.1|Gambia|2020-07-23	Africa|hCoV-19/South Africa/R10442/2020|EPI ISL 490278|B.1.1.52|South Africa|2020-06-05	0.0003481768	Africa
Africa|hCoV-19/Gambia/NPHL-2736/2020|EPI ISL 561291|B.1.1.242|Gambia|2020-07-25	Africa|hCoV-19/South Africa/R10442/2020|EPI ISL 490278|B.1.1.52|South Africa|2020-06-05	0.0003829946	Africa
Africa|hCoV-19/Gambia/NPHL-2759/2020|EPI ISL 561292|B.1.5.12|Gambia|2020-08-07	Africa|hCoV-19/South Africa/R10442/2020|EPI ISL 490278|B.1.1.52|South Africa|2020-06-05	0.0004527435	Africa
Africa|hCoV-19/Gambia/NPHL-2762/2020|EPI ISL 561293|B.1.5.12|Gambia|2020-07-25	Africa|hCoV-19/South Africa/R10442/2020|EPI ISL 490278|B.1.1.52|South Africa|2020-06-05	0.0005223816	Africa
Africa|hCoV-19/Gambia/NPHL-2767/2020|EPI ISL 561294|B.1.1.293|Gambia|2020-07-25	Africa|hCoV-19/South Africa/R10442/2020|EPI ISL 490278|B.1.1.52|South Africa|2020-06-05	0.0003133385	Africa
Africa|hCoV-19/Gambia/NPHL-2768/2020|EPI ISL 561295|B.1.1.293|Gambia|2020-07-27	Africa|hCoV-19/South Africa/R10442/2020|EPI ISL 490278|B.1.1.52|South Africa|2020-06-05	0.0002785173	Africa
Africa|hCoV-19/Gambia/NPHL-277/2020|EPI ISL 561296|B.1.5.12|Gambia|2020	Africa|hCoV-19/South Africa/R10442/2020|EPI ISL 490278|B.1.1.52|South Africa|2020-06-05	0.0004875479	Africa
Africa|hCoV-19/Gambia/NPHL-2785/2020|EPI ISL 561297|B.1.1.242|Gambia|2020-07-27	Africa|hCoV-19/South Africa/R10442/2020|EPI ISL 490278|B.1.1.52|South Africa|2020-06-05	0.0003133429	Africa
Africa|hCoV-19/Gambia/NPHL-2790/2020|EPI ISL 561298|B.1.1.293|Gambia|2020	Africa|hCoV-19/South Africa/R10442/2020|EPI ISL 490278|B.1.1.52|South Africa|2020-06-05	0.0003481768	Africa
Africa|hCoV-19/Gambia/NPHL-2825/2020|EPI ISL 561299|B.1.5.12|Gambia|2020	Africa|hCoV-19/South Africa/R10442/2020|EPI ISL 490278|B.1.1.52|South Africa|2020-06-05	0.0004526598	Africa
Africa|hCoV-19/Gambia/NPHL-287/2020|EPI ISL 561300|B.1.1.293|Gambia|2020	Africa|hCoV-19/South Africa/R10442/2020|EPI ISL 490278|B.1.1.52|South Africa|2020-06-05	0.0003133558	Africa
Africa|hCoV-19/Gambia/NPHL-2889/2020|EPI ISL 561301|B.1.5.12|Gambia|2020	Africa|hCoV-19/South Africa/R10442/2020|EPI ISL 490278|B.1.1.52|South Africa|2020-06-05	0.0005283045	Africa
Africa|hCoV-19/Gambia/NPHL-2892/2020|EPI ISL 561302|B.1.5.12|Gambia|2020-09-07	Africa|hCoV-19/South Africa/R10442/2020|EPI ISL 490278|B.1.1.52|South Africa|2020-06-05	0.0005283045	Africa
Africa|hCoV-19/Gambia/NPHL-290/2020|EPI ISL 561303|B.1.1.293|Gambia|2020	Africa|hCoV-19/South Africa/R10442/2020|EPI ISL 490278|B.1.1.52|South Africa|2020-06-05	0.0002785170	Africa
Africa|hCoV-19/Gambia/NPHL-2909/2020|EPI ISL 561304|B.1.1.293|Gambia|2020-07-26	Africa|hCoV-19/South Africa/R10442/2020|EPI ISL 490278|B.1.1.52|South Africa|2020-06-05	0.0003133526	Africa
Africa|hCoV-19/Gambia/NPHL-2984/2020|EPI ISL 561307|B.1.1.293|Gambia|2020	Africa|hCoV-19/South Africa/R10442/2020|EPI ISL 490278|B.1.1.52|South Africa|2020-06-05	0.0003481925	Africa
Africa|hCoV-19/Gambia/NPHL-299/2020|EPI ISL 561308|B.1.1.293|Gambia|2020	Africa|hCoV-19/South Africa/R10442/2020|EPI ISL 490278|B.1.1.52|South Africa|2020-06-05	0.0003133450	Africa
Africa|hCoV-19/Gambia/NPHL-3047/2020|EPI ISL 561309|B.1.5.12|Gambia|2020-07-28	Africa|hCoV-19/South Africa/R10442/2020|EPI ISL 490278|B.1.1.52|South Africa|2020-06-05	0.0005275798	Africa
Africa|hCoV-19/Gambia/NPHL-3055/2020|EPI ISL 561310|B.1.5.12|Gambia|2020-07-17	Africa|hCoV-19/South Africa/R10442/2020|EPI ISL 490278|B.1.1.52|South Africa|2020-06-05	0.0005223812	Africa
Africa|hCoV-19/Gambia/NPHL-3062/2020|EPI ISL 561311|B.1.5.12|Gambia|2020	Africa|hCoV-19/South Africa/R10442/2020|EPI ISL 490278|B.1.1.52|South Africa|2020-06-05	0.0005275798	Africa
Africa|hCoV-19/Gambia/NPHL-3079/2020|EPI ISL 561312|B.1.5.12|Gambia|2020-07-27	Africa|hCoV-19/South Africa/R10442/2020|EPI ISL 490278|B.1.1.52|South Africa|2020-06-05	0.0005283045	Africa
Africa|hCoV-19/Gambia/NPHL-3206/2020|EPI ISL 561313|B.1.1.293|Gambia|2020	Africa|hCoV-19/South Africa/R10442/2020|EPI ISL 490278|B.1.1.52|South Africa|2020-06-05	0.0003830116	Africa
Africa|hCoV-19/Gambia/NPHL-3254/2020|EPI ISL 561315|B.1.5.12|Gambia|2020-07-28	Africa|hCoV-19/South Africa/R10442/2020|EPI ISL 490278|B.1.1.52|South Africa|2020-06-05	0.0005230921	Africa
Africa|hCoV-19/Gambia/NPHL-3281/2020|EPI ISL 561316|B.1.1|Gambia|2020-07-28	Africa|hCoV-19/South Africa/R10442/2020|EPI ISL 490278|B.1.1.52|South Africa|2020-06-05	0.0003605179	Africa
Africa|hCoV-19/Gambia/NPHL-483B/2020|EPI ISL 561318|B.1.1|Gambia|2020	Africa|hCoV-19/South Africa/R10442/2020|EPI ISL 490278|B.1.1.52|South Africa|2020-06-05	0.0003967471	Africa
Africa|hCoV-19/Gambia/NPHL-704/2020|EPI ISL 561320|B.1.1.293|Gambia|2020	Africa|hCoV-19/South Africa/R10442/2020|EPI ISL 490278|B.1.1.52|South Africa|2020-06-05	0.0005274919	Africa
Africa|hCoV-19/Gambia/NPHL-737/2020|EPI ISL 561323|B.1.1.293|Gambia|2020	Africa|hCoV-19/South Africa/R10442/2020|EPI ISL 490278|B.1.1.52|South Africa|2020-06-05	0.0002460382	Africa
Africa|hCoV-19/Gambia/NPHL-748/2020|EPI ISL 561324|B.1.1|Gambia|2020	Africa|hCoV-19/South Africa/R10442/2020|EPI ISL 490278|B.1.1.52|South Africa|2020-06-05	0.0003133637	Africa
Africa|hCoV-19/Gambia/NPHL-758/2020|EPI ISL 561326|B.1.1.293|Gambia|2020	Africa|hCoV-19/South Africa/R10442/2020|EPI ISL 490278|B.1.1.52|South Africa|2020-06-05	0.0002481573	Africa
Africa|hCoV-19/Gambia/NPHL-760/2020|EPI ISL 561327|B.1.5|Gambia|2020	Africa|hCoV-19/South Africa/R10442/2020|EPI ISL 490278|B.1.1.52|South Africa|2020-06-05	0.0001754198	Africa
Africa|hCoV-19/Gambia/NPHL-790/2020|EPI ISL 561329|B.1.5|Gambia|2020	Africa|hCoV-19/South Africa/R10442/2020|EPI ISL 490278|B.1.1.52|South Africa|2020-06-05	0.0001405235	Africa
Africa|hCoV-19/Gambia/NPHL-923/2020|EPI ISL 561330|B.1.5.12|Gambia|2020	Africa|hCoV-19/South Africa/R10442/2020|EPI ISL 490278|B.1.1.52|South Africa|2020-06-05	0.0004178602	Africa
Africa|hCoV-19/Gambia/NPHL-930/2020|EPI ISL 561331|B.1.5|Gambia|2020	Africa|hCoV-19/South Africa/R10442/2020|EPI ISL 490278|B.1.1.52|South Africa|2020-06-05	0.0001756600	Africa
Africa|hCoV-19/Gambia/NPHL-941/2020|EPI ISL 561332|B.1.5.12|Gambia|2020	Africa|hCoV-19/South Africa/R10442/2020|EPI ISL 490278|B.1.1.52|South Africa|2020-06-05	0.0004526802	Africa
Africa|hCoV-19/Gambia/NPHL-956/2020|EPI ISL 561334|B.1.5.12|Gambia|2020	Africa|hCoV-19/South Africa/R10442/2020|EPI ISL 490278|B.1.1.52|South Africa|2020-06-05	0.0004567898	Africa
Africa|hCoV-19/Ghana/1651 S3/2020|EPI ISL 422387|A.11|Ghana|2020-03-25	Africa|hCoV-19/South Africa/R10442/2020|EPI ISL 490278|B.1.1.52|South Africa|2020-06-05	0.0006055554	Africa
Africa|hCoV-19/Ghana/1659 S14/2020|EPI ISL 422405|B.1.220|Ghana|2020-03-25	Africa|hCoV-19/South Africa/R10442/2020|EPI ISL 490278|B.1.1.52|South Africa|2020-06-05	0.0003213675	Africa
Africa|hCoV-19/Ghana/2230 S4/2020|EPI ISL 422390|B.40|Ghana|2020-03-25	Africa|hCoV-19/South Africa/R10442/2020|EPI ISL 490278|B.1.1.52|South Africa|2020-06-05	0.0005236168	Africa
Africa|hCoV-19/Ghana/2333 S5/2020|EPI ISL 422394|B.1.3|Ghana|2020-03-27	Africa|hCoV-19/South Africa/R10442/2020|EPI ISL 490278|B.1.1.52|South Africa|2020-06-05	0.0004221566	Africa
Africa|hCoV-19/Ghana/2573 S27/2020|EPI ISL 515082|A|Ghana|2020-03-29	Africa|hCoV-19/South Africa/R10442/2020|EPI ISL 490278|B.1.1.52|South Africa|2020-06-05	0.0007362233	Africa
Africa|hCoV-19/Ghana/2666 S32/2020|EPI ISL 515083|A|Ghana|2020-03-27	Africa|hCoV-19/South Africa/R10442/2020|EPI ISL 490278|B.1.1.52|South Africa|2020-06-05	0.0001411681	Africa
Africa|hCoV-19/Ghana/2709 S25/2020|EPI ISL 515084|B.1|Ghana|2020-03-28	Africa|hCoV-19/South Africa/R10442/2020|EPI ISL 490278|B.1.1.52|South Africa|2020-06-05	0.0004529735	Africa
Africa|hCoV-19/Ghana/2828 S6/2020|EPI ISL 422397|A.11|Ghana|2020-03-29	Africa|hCoV-19/South Africa/R10442/2020|EPI ISL 490278|B.1.1.52|South Africa|2020-06-05	0.0006992706	Africa
Africa|hCoV-19/Ghana/2852 S30/2020|EPI ISL 515085|B.6|Ghana|2020-03-28	Africa|hCoV-19/South Africa/R10442/2020|EPI ISL 490278|B.1.1.52|South Africa|2020-06-05	0.0001406719	Africa
Africa|hCoV-19/Ghana/2914 S8/2020|EPI ISL 422399|B.1.1|Ghana|2020-03-30	Africa|hCoV-19/South Africa/R10442/2020|EPI ISL 490278|B.1.1.52|South Africa|2020-06-05	0.0001768303	Africa
Africa|hCoV-19/Ghana/34927 S20/2020|EPI ISL 515086|A.11|Ghana|2020-05-23	Africa|hCoV-19/South Africa/R10442/2020|EPI ISL 490278|B.1.1.52|South Africa|2020-06-05	0.0006311041	Africa
Africa|hCoV-19/Ghana/34928 S21/2020|EPI ISL 515087|A.11|Ghana|2020-05-23	Africa|hCoV-19/South Africa/R10442/2020|EPI ISL 490278|B.1.1.52|South Africa|2020-06-05	0.0007364997	Africa
Africa|hCoV-19/Ghana/34980 S22/2020|EPI ISL 515088|B.1.1|Ghana|2020-05-23	Africa|hCoV-19/South Africa/R10442/2020|EPI ISL 490278|B.1.1.52|South Africa|2020-06-05	0.0001767259	Africa
Africa|hCoV-19/Ghana/34983 S40/2020|EPI ISL 515089|B.1.1|Ghana|2020-05-23	Africa|hCoV-19/South Africa/R10442/2020|EPI ISL 490278|B.1.1.52|South Africa|2020-06-05	0.0002453459	Africa
Africa|hCoV-19/Ghana/35012 S17/2020|EPI ISL 515090|B.1.1|Ghana|2020-05-23	Africa|hCoV-19/South Africa/R10442/2020|EPI ISL 490278|B.1.1.52|South Africa|2020-06-05	0.0002437061	Africa
Africa|hCoV-19/Ghana/35019 S18/2020|EPI ISL 515091|B.1.1|Ghana|2020-05-23	Africa|hCoV-19/South Africa/R10442/2020|EPI ISL 490278|B.1.1.52|South Africa|2020-06-05	0.0001403708	Africa
Africa|hCoV-19/Ghana/35183 S24/2020|EPI ISL 515092|A|Ghana|2020-05-24	Africa|hCoV-19/South Africa/R10442/2020|EPI ISL 490278|B.1.1.52|South Africa|2020-06-05	0.0001418741	Africa
Africa|hCoV-19/Ghana/35280 S41/2020|EPI ISL 515093|A|Ghana|2020-05-24	Africa|hCoV-19/South Africa/R10442/2020|EPI ISL 490278|B.1.1.52|South Africa|2020-06-05	0.0006372627	Africa
Africa|hCoV-19/Ghana/35394 S49/2020|EPI ISL 515094|B.1.1.307|Ghana|2020-05-24	Africa|hCoV-19/South Africa/R10442/2020|EPI ISL 490278|B.1.1.52|South Africa|2020-06-05	0.0001756971	Africa
Africa|hCoV-19/Ghana/35466 S19/2020|EPI ISL 515095|B.1.1|Ghana|2020-05-24	Africa|hCoV-19/South Africa/R10442/2020|EPI ISL 490278|B.1.1.52|South Africa|2020-06-05	0.0002102531	Africa
Africa|hCoV-19/Ghana/35563 S37/2020|EPI ISL 515096|A.11|Ghana|2020-05-24	Africa|hCoV-19/South Africa/R10442/2020|EPI ISL 490278|B.1.1.52|South Africa|2020-06-05	0.0007662830	Africa
Africa|hCoV-19/Ghana/36523 S23/2020|EPI ISL 515097|A|Ghana|2020-05-27	Africa|hCoV-19/South Africa/R10442/2020|EPI ISL 490278|B.1.1.52|South Africa|2020-06-05	0.0002818372	Africa
Africa|hCoV-19/Ghana/81216 S36/2020|EPI ISL 515098|A|Ghana|2020-05-20	Africa|hCoV-19/South Africa/R10442/2020|EPI ISL 490278|B.1.1.52|South Africa|2020-06-05	0.0007354573	Africa
Africa|hCoV-19/Ghana/81219 S34/2020|EPI ISL 515099|B.1.1|Ghana|2020-05-20	Africa|hCoV-19/South Africa/R10442/2020|EPI ISL 490278|B.1.1.52|South Africa|2020-06-05	0.0001402183	Africa
Africa|hCoV-19/Ghana/82879 S48/2020|EPI ISL 515100|B.1|Ghana|2020-05-20	Africa|hCoV-19/South Africa/R10442/2020|EPI ISL 490278|B.1.1.52|South Africa|2020-06-05	0.0004556630	Africa
Africa|hCoV-19/Ghana/83637 S29/2020|EPI ISL 515101|B.1.1|Ghana|2020-05-22	Africa|hCoV-19/South Africa/R10442/2020|EPI ISL 490278|B.1.1.52|South Africa|2020-06-05	0.0001747601	Africa
Africa|hCoV-19/Ghana/84049 S31/2020|EPI ISL 515102|B.1|Ghana|2020-05-25	Africa|hCoV-19/South Africa/R10442/2020|EPI ISL 490278|B.1.1.52|South Africa|2020-06-05	0.0004886960	Africa
Africa|hCoV-19/Ghana/84162 S45/2020|EPI ISL 515103|A|Ghana|2020-04-25	Africa|hCoV-19/South Africa/R10442/2020|EPI ISL 490278|B.1.1.52|South Africa|2020-06-05	0.0006018618	Africa
Africa|hCoV-19/Ghana/84182 S43/2020|EPI ISL 515104|B.1.1|Ghana|2020-05-25	Africa|hCoV-19/South Africa/R10442/2020|EPI ISL 490278|B.1.1.52|South Africa|2020-06-05	0.0003177396	Africa
Africa|hCoV-19/Ghana/84210 S44/2020|EPI ISL 515105|A|Ghana|2020-05-24	Africa|hCoV-19/South Africa/R10442/2020|EPI ISL 490278|B.1.1.52|South Africa|2020-06-05	0.0006666004	Africa
Africa|hCoV-19/Ghana/84218 S47/2020|EPI ISL 515106|A|Ghana|2020-05-25	Africa|hCoV-19/South Africa/R10442/2020|EPI ISL 490278|B.1.1.52|South Africa|2020-06-05	0.0007425327	Africa
Africa|hCoV-19/Ghana/84260 S28/2020|EPI ISL 515107|A|Ghana|2020-05-25	Africa|hCoV-19/South Africa/R10442/2020|EPI ISL 490278|B.1.1.52|South Africa|2020-06-05	0.0006328724	Africa
Africa|hCoV-19/Ghana/84279 S42/2020|EPI ISL 515108|B.1|Ghana|2020-05-25	Africa|hCoV-19/South Africa/R10442/2020|EPI ISL 490278|B.1.1.52|South Africa|2020-06-05	0.0004904250	Africa
Africa|hCoV-19/Ghana/84301 S35/2020|EPI ISL 515109|A.11|Ghana|2020-05-24	Africa|hCoV-19/South Africa/R10442/2020|EPI ISL 490278|B.1.1.52|South Africa|2020-06-05	0.0006088356	Africa
Africa|hCoV-19/Ghana/84430 S51/2020|EPI ISL 515110|B.1.1.307|Ghana|2020-05-25	Africa|hCoV-19/South Africa/R10442/2020|EPI ISL 490278|B.1.1.52|South Africa|2020-06-05	0.0001751986	Africa
Africa|hCoV-19/Ghana/84438 S50/2020|EPI ISL 515111|A|Ghana|2020-05-24	Africa|hCoV-19/South Africa/R10442/2020|EPI ISL 490278|B.1.1.52|South Africa|2020-06-05	0.0006304344	Africa
Africa|hCoV-19/Ghana/84484 S16/2020|EPI ISL 515112|B.1.1|Ghana|2020-05-25	Africa|hCoV-19/South Africa/R10442/2020|EPI ISL 490278|B.1.1.52|South Africa|2020-06-05	0.0002478148	Africa
Africa|hCoV-19/Ghana/KATH23/2020|EPI ISL 515181|A.11|Ghana|2020-03-22	Africa|hCoV-19/South Africa/R10442/2020|EPI ISL 490278|B.1.1.52|South Africa|2020-06-05	0.0005921072	Africa
Africa|hCoV-19/Ghana/TTH10/2020|EPI ISL 515182|A|Ghana|2020-03-27	Africa|hCoV-19/South Africa/R10442/2020|EPI ISL 490278|B.1.1.52|South Africa|2020-06-05	0.0005572075	Africa
Africa|hCoV-19/Ghana/TTH11/2020|EPI ISL 515183|A|Ghana|2020-03-27	Africa|hCoV-19/South Africa/R10442/2020|EPI ISL 490278|B.1.1.52|South Africa|2020-06-05	0.0005591156	Africa
Africa|hCoV-19/Ghana/TTH6/2020|EPI ISL 515248|A|Ghana|2020-03-27	Africa|hCoV-19/South Africa/R10442/2020|EPI ISL 490278|B.1.1.52|South Africa|2020-06-05	0.0005861332	Africa
Africa|hCoV-19/Kenya/C1092/2020|EPI ISL 457849|B.1.5|Kenya|2020-04-18	Africa|hCoV-19/South Africa/R10442/2020|EPI ISL 490278|B.1.1.52|South Africa|2020-06-05	0.0002869577	Africa
Africa|hCoV-19/Kenya/C1102/2020|EPI ISL 568708|B.1.5|Kenya|2020-04-19	Africa|hCoV-19/South Africa/R10442/2020|EPI ISL 490278|B.1.1.52|South Africa|2020-06-05	0.0003869648	Africa
Africa|hCoV-19/Kenya/C1162/2020|EPI ISL 457850|B.1.5|Kenya|2020-04-19	Africa|hCoV-19/South Africa/R10442/2020|EPI ISL 490278|B.1.1.52|South Africa|2020-06-05	0.0002489193	Africa
Africa|hCoV-19/Kenya/C1216/2020|EPI ISL 457854|B.1.5|Kenya|2020-04-19	Africa|hCoV-19/South Africa/R10442/2020|EPI ISL 490278|B.1.1.52|South Africa|2020-06-05	0.0002785238	Africa
Africa|hCoV-19/Kenya/C1292/2020|EPI ISL 457856|B|Kenya|2020-04-20	Africa|hCoV-19/South Africa/R10442/2020|EPI ISL 490278|B.1.1.52|South Africa|2020-06-05	0.0002816348	Africa
Africa|hCoV-19/Kenya/C1357/2020|EPI ISL 457858|B.1.5|Kenya|2020-04-20	Africa|hCoV-19/South Africa/R10442/2020|EPI ISL 490278|B.1.1.52|South Africa|2020-06-05	0.0002522469	Africa
Africa|hCoV-19/Kenya/C1422/2020|EPI ISL 457861|B.1|Kenya|2020-04-20	Africa|hCoV-19/South Africa/R10442/2020|EPI ISL 490278|B.1.1.52|South Africa|2020-06-05	0.0002896550	Africa
Africa|hCoV-19/Kenya/C1499/2020|EPI ISL 457863|B.1.5|Kenya|2020-04-20	Africa|hCoV-19/South Africa/R10442/2020|EPI ISL 490278|B.1.1.52|South Africa|2020-06-05	0.0002816089	Africa
Africa|hCoV-19/Kenya/C1646/2020|EPI ISL 457865|B.1.5|Kenya|2020-04-21	Africa|hCoV-19/South Africa/R10442/2020|EPI ISL 490278|B.1.1.52|South Africa|2020-06-05	0.0002577628	Africa
Africa|hCoV-19/Kenya/C1739/2020|EPI ISL 457866|B|Kenya|2020-04-22	Africa|hCoV-19/South Africa/R10442/2020|EPI ISL 490278|B.1.1.52|South Africa|2020-06-05	0.0002887946	Africa
Africa|hCoV-19/Kenya/C1751/2020|EPI ISL 457867|B.1.5|Kenya|2020-04-22	Africa|hCoV-19/South Africa/R10442/2020|EPI ISL 490278|B.1.1.52|South Africa|2020-06-05	0.0002437030	Africa
Africa|hCoV-19/Kenya/C21582/2020|EPI ISL 568872|B.1|Kenya|2020-06-22	Africa|hCoV-19/South Africa/R10442/2020|EPI ISL 490278|B.1.1.52|South Africa|2020-06-05	0.0004875460	Africa
Africa|hCoV-19/Kenya/C22/2020|EPI ISL 457845|B.1.5|Kenya|2020-03-17	Africa|hCoV-19/South Africa/R10442/2020|EPI ISL 490278|B.1.1.52|South Africa|2020-06-05	0.0002554306	Africa
Africa|hCoV-19/Kenya/C2439/2020|EPI ISL 457877|B.1.5|Kenya|2020-04-24	Africa|hCoV-19/South Africa/R10442/2020|EPI ISL 490278|B.1.1.52|South Africa|2020-06-05	0.0003166489	Africa
Africa|hCoV-19/Kenya/C2449/2020|EPI ISL 457878|B.1.5|Kenya|2020-04-24	Africa|hCoV-19/South Africa/R10442/2020|EPI ISL 490278|B.1.1.52|South Africa|2020-06-05	0.0002836183	Africa
Africa|hCoV-19/Kenya/C2469/2020|EPI ISL 457879|B.1.5|Kenya|2020-04-24	Africa|hCoV-19/South Africa/R10442/2020|EPI ISL 490278|B.1.1.52|South Africa|2020-06-05	0.0002474504	Africa
Africa|hCoV-19/Kenya/C253/2020|EPI ISL 457868|B.1|Kenya|2020-04-03	Africa|hCoV-19/South Africa/R10442/2020|EPI ISL 490278|B.1.1.52|South Africa|2020-06-05	0.0002785367	Africa
Africa|hCoV-19/Kenya/C256/2020|EPI ISL 568697|B.1.5|Kenya|2020-04-04	Africa|hCoV-19/South Africa/R10442/2020|EPI ISL 490278|B.1.1.52|South Africa|2020-06-05	0.0003254774	Africa
Africa|hCoV-19/Kenya/C2582/2020|EPI ISL 457883|B.1.5|Kenya|2020-04-25	Africa|hCoV-19/South Africa/R10442/2020|EPI ISL 490278|B.1.1.52|South Africa|2020-06-05	0.0003223800	Africa
Africa|hCoV-19/Kenya/C2685/2020|EPI ISL 457884|B.1.5|Kenya|2020-04-25	Africa|hCoV-19/South Africa/R10442/2020|EPI ISL 490278|B.1.1.52|South Africa|2020-06-05	0.0003138297	Africa
Africa|hCoV-19/Kenya/C2777/2020|EPI ISL 457887|B.1|Kenya|2020-04-26	Africa|hCoV-19/South Africa/R10442/2020|EPI ISL 490278|B.1.1.52|South Africa|2020-06-05	0.0002576304	Africa
Africa|hCoV-19/Kenya/C2826/2020|EPI ISL 457891|B.1.5|Kenya|2020-04-27	Africa|hCoV-19/South Africa/R10442/2020|EPI ISL 490278|B.1.1.52|South Africa|2020-06-05	0.0002462494	Africa
Africa|hCoV-19/Kenya/C2847/2020|EPI ISL 457892|B.1.5|Kenya|2020-04-27	Africa|hCoV-19/South Africa/R10442/2020|EPI ISL 490278|B.1.1.52|South Africa|2020-06-05	0.0002547243	Africa
Africa|hCoV-19/Kenya/C293/2020|EPI ISL 457871|A|Kenya|2020-04-04	Africa|hCoV-19/South Africa/R10442/2020|EPI ISL 490278|B.1.1.52|South Africa|2020-06-05	0.0005784541	Africa
Africa|hCoV-19/Kenya/C310/2020|EPI ISL 457874|B.4|Kenya|2020-04-04	Africa|hCoV-19/South Africa/R10442/2020|EPI ISL 490278|B.1.1.52|South Africa|2020-06-05	0.0007461579	Africa
Africa|hCoV-19/Kenya/C3129/2020|EPI ISL 457897|B.1.5|Kenya|2020-04-28	Africa|hCoV-19/South Africa/R10442/2020|EPI ISL 490278|B.1.1.52|South Africa|2020-06-05	0.0002800610	Africa
Africa|hCoV-19/Kenya/C314/2020|EPI ISL 457875|A|Kenya|2020-04-04	Africa|hCoV-19/South Africa/R10442/2020|EPI ISL 490278|B.1.1.52|South Africa|2020-06-05	0.0006268991	Africa
Africa|hCoV-19/Kenya/C316/2020|EPI ISL 457876|B.4|Kenya|2020-04-04	Africa|hCoV-19/South Africa/R10442/2020|EPI ISL 490278|B.1.1.52|South Africa|2020-06-05	0.0007532853	Africa
Africa|hCoV-19/Kenya/C3194/2020|EPI ISL 457901|B.1.5|Kenya|2020-04-28	Africa|hCoV-19/South Africa/R10442/2020|EPI ISL 490278|B.1.1.52|South Africa|2020-06-05	0.0003229031	Africa
Africa|hCoV-19/Kenya/C3205/2020|EPI ISL 457902|B.1.5|Kenya|2020-04-28	Africa|hCoV-19/South Africa/R10442/2020|EPI ISL 490278|B.1.1.52|South Africa|2020-06-05	0.0002487867	Africa
Africa|hCoV-19/Kenya/C3208/2020|EPI ISL 457903|B.1.5|Kenya|2020-04-28	Africa|hCoV-19/South Africa/R10442/2020|EPI ISL 490278|B.1.1.52|South Africa|2020-06-05	0.0002519380	Africa
Africa|hCoV-19/Kenya/C3381/2020|EPI ISL 568714|B.1.5|Kenya|2020-04-30	Africa|hCoV-19/South Africa/R10442/2020|EPI ISL 490278|B.1.1.52|South Africa|2020-06-05	0.0002814336	Africa
Africa|hCoV-19/Kenya/C3427/2020|EPI ISL 457906|B.1.5|Kenya|2020-04-29	Africa|hCoV-19/South Africa/R10442/2020|EPI ISL 490278|B.1.1.52|South Africa|2020-06-05	0.0003158043	Africa
Africa|hCoV-19/Kenya/C3457/2020|EPI ISL 568715|B.1|Kenya|2020-04-30	Africa|hCoV-19/South Africa/R10442/2020|EPI ISL 490278|B.1.1.52|South Africa|2020-06-05	0.0003556762	Africa
Africa|hCoV-19/Kenya/C3739/2020|EPI ISL 568717|B.1.5|Kenya|2020-05-04	Africa|hCoV-19/South Africa/R10442/2020|EPI ISL 490278|B.1.1.52|South Africa|2020-06-05	0.0002462490	Africa
Africa|hCoV-19/Kenya/C389/2020|EPI ISL 568698|B.1.5|Kenya|2020-04-07	Africa|hCoV-19/South Africa/R10442/2020|EPI ISL 490278|B.1.1.52|South Africa|2020-06-05	0.0002485133	Africa
Africa|hCoV-19/Kenya/C3980/2020|EPI ISL 568719|B.1|Kenya|2020-05-05	Africa|hCoV-19/South Africa/R10442/2020|EPI ISL 490278|B.1.1.52|South Africa|2020-06-05	0.0002834448	Africa
Africa|hCoV-19/Kenya/C4083/2020|EPI ISL 568721|B.1.5|Kenya|2020-05-05	Africa|hCoV-19/South Africa/R10442/2020|EPI ISL 490278|B.1.1.52|South Africa|2020-06-05	0.0002911767	Africa
Africa|hCoV-19/Kenya/C4195/2020|EPI ISL 568723|B.1.5|Kenya|2020-06-05	Africa|hCoV-19/South Africa/R10442/2020|EPI ISL 490278|B.1.1.52|South Africa|2020-06-05	0.0002462495	Africa
Africa|hCoV-19/Kenya/C4199/2020|EPI ISL 568724|B.1.5|Kenya|2020-05-06	Africa|hCoV-19/South Africa/R10442/2020|EPI ISL 490278|B.1.1.52|South Africa|2020-06-05	0.0003194092	Africa
Africa|hCoV-19/Kenya/C4214/2020|EPI ISL 568725|B.1|Kenya|2020-06-05	Africa|hCoV-19/South Africa/R10442/2020|EPI ISL 490278|B.1.1.52|South Africa|2020-06-05	0.0002785243	Africa
Africa|hCoV-19/Kenya/C4419/2020|EPI ISL 568727|B.1|Kenya|2020-05-07	Africa|hCoV-19/South Africa/R10442/2020|EPI ISL 490278|B.1.1.52|South Africa|2020-06-05	0.0003485179	Africa
Africa|hCoV-19/Kenya/C4420/2020|EPI ISL 568728|B.1.5|Kenya|2020-05-07	Africa|hCoV-19/South Africa/R10442/2020|EPI ISL 490278|B.1.1.52|South Africa|2020-06-05	0.0003223951	Africa
Africa|hCoV-19/Kenya/C4585/2020|EPI ISL 568730|B.1.5|Kenya|2020-05-08	Africa|hCoV-19/South Africa/R10442/2020|EPI ISL 490278|B.1.1.52|South Africa|2020-06-05	0.0002814468	Africa
Africa|hCoV-19/Kenya/C460/2020|EPI ISL 457910|B.1.5|Kenya|2020-04-08	Africa|hCoV-19/South Africa/R10442/2020|EPI ISL 490278|B.1.1.52|South Africa|2020-06-05	0.0002527655	Africa
Africa|hCoV-19/Kenya/C4691/2020|EPI ISL 568733|B.1.5|Kenya|2020-05-09	Africa|hCoV-19/South Africa/R10442/2020|EPI ISL 490278|B.1.1.52|South Africa|2020-06-05	0.0002492472	Africa
Africa|hCoV-19/Kenya/C4710/2020|EPI ISL 568735|B.1.5|Kenya|2020-05-08	Africa|hCoV-19/South Africa/R10442/2020|EPI ISL 490278|B.1.1.52|South Africa|2020-06-05	0.0003481854	Africa
Africa|hCoV-19/Kenya/C4717/2020|EPI ISL 568737|B.1.5|Kenya|2020-05-08	Africa|hCoV-19/South Africa/R10442/2020|EPI ISL 490278|B.1.1.52|South Africa|2020-06-05	0.0002941483	Africa
Africa|hCoV-19/Kenya/C4872/2020|EPI ISL 568741|B.1.5|Kenya|2020-05-08	Africa|hCoV-19/South Africa/R10442/2020|EPI ISL 490278|B.1.1.52|South Africa|2020-06-05	0.0002841851	Africa
Africa|hCoV-19/Kenya/C4895/2020|EPI ISL 568742|B.1.5|Kenya|2020-05-08	Africa|hCoV-19/South Africa/R10442/2020|EPI ISL 490278|B.1.1.52|South Africa|2020-06-05	0.0003555631	Africa
Africa|hCoV-19/Kenya/C5008/2020|EPI ISL 568744|B.1|Kenya|2020-05-08	Africa|hCoV-19/South Africa/R10442/2020|EPI ISL 490278|B.1.1.52|South Africa|2020-06-05	0.0002874910	Africa
Africa|hCoV-19/Kenya/C5011/2020|EPI ISL 568745|B.1.5|Kenya|2020-05-08	Africa|hCoV-19/South Africa/R10442/2020|EPI ISL 490278|B.1.1.52|South Africa|2020-06-05	0.0003168907	Africa
Africa|hCoV-19/Kenya/C5119/2020|EPI ISL 568750|B.1|Kenya|2020-05-09	Africa|hCoV-19/South Africa/R10442/2020|EPI ISL 490278|B.1.1.52|South Africa|2020-06-05	0.0002814664	Africa
Africa|hCoV-19/Kenya/C5177/2020|EPI ISL 568752|B.1.5|Kenya|2020-05-09	Africa|hCoV-19/South Africa/R10442/2020|EPI ISL 490278|B.1.1.52|South Africa|2020-06-05	0.0002844046	Africa
Africa|hCoV-19/Kenya/C5178/2020|EPI ISL 568753|B.1.5|Kenya|2020-05-09	Africa|hCoV-19/South Africa/R10442/2020|EPI ISL 490278|B.1.1.52|South Africa|2020-06-05	0.0002897710	Africa
Africa|hCoV-19/Kenya/C5246/2020|EPI ISL 568754|B.1.5|Kenya|2020-05-09	Africa|hCoV-19/South Africa/R10442/2020|EPI ISL 490278|B.1.1.52|South Africa|2020-06-05	0.0002817580	Africa
Africa|hCoV-19/Kenya/C5288/2020|EPI ISL 568755|B.1.5|Kenya|2020-05-10	Africa|hCoV-19/South Africa/R10442/2020|EPI ISL 490278|B.1.1.52|South Africa|2020-06-05	0.0003559147	Africa
Africa|hCoV-19/Kenya/C5289/2020|EPI ISL 568756|B.1.5|Kenya|2020-05-10	Africa|hCoV-19/South Africa/R10442/2020|EPI ISL 490278|B.1.1.52|South Africa|2020-06-05	0.0002535441	Africa
Africa|hCoV-19/Kenya/C5328/2020|EPI ISL 568760|B.1.5|Kenya|2020-05-10	Africa|hCoV-19/South Africa/R10442/2020|EPI ISL 490278|B.1.1.52|South Africa|2020-06-05	0.0002844585	Africa
Africa|hCoV-19/Kenya/C5335/2020|EPI ISL 568762|B.1.5|Kenya|2020-05-10	Africa|hCoV-19/South Africa/R10442/2020|EPI ISL 490278|B.1.1.52|South Africa|2020-06-05	0.0002847112	Africa
Africa|hCoV-19/Kenya/C5384/2020|EPI ISL 568764|B.1.5|Kenya|2020-05-10	Africa|hCoV-19/South Africa/R10442/2020|EPI ISL 490278|B.1.1.52|South Africa|2020-06-05	0.0003481853	Africa
Africa|hCoV-19/Kenya/C54/2020|EPI ISL 457847|B.1|Kenya|2020-03-24	Africa|hCoV-19/South Africa/R10442/2020|EPI ISL 490278|B.1.1.52|South Africa|2020-06-05	0.0003195419	Africa
Africa|hCoV-19/Kenya/C544/2020|EPI ISL 457911|B.1.5|Kenya|2020-04-10	Africa|hCoV-19/South Africa/R10442/2020|EPI ISL 490278|B.1.1.52|South Africa|2020-06-05	0.0002527747	Africa
Africa|hCoV-19/Kenya/C5442/2020|EPI ISL 568767|B.1.5|Kenya|2020-05-10	Africa|hCoV-19/South Africa/R10442/2020|EPI ISL 490278|B.1.1.52|South Africa|2020-06-05	0.0003166493	Africa
Africa|hCoV-19/Kenya/C569/2020|EPI ISL 568700|B.1|Kenya|2020-04-12	Africa|hCoV-19/South Africa/R10442/2020|EPI ISL 490278|B.1.1.52|South Africa|2020-06-05	0.0002896347	Africa
Africa|hCoV-19/Kenya/C5695/2020|EPI ISL 568770|B.1.5|Kenya|2020-05-11	Africa|hCoV-19/South Africa/R10442/2020|EPI ISL 490278|B.1.1.52|South Africa|2020-06-05	0.0003518481	Africa
Africa|hCoV-19/Kenya/C5701/2020|EPI ISL 568772|B.1|Kenya|2020-05-11	Africa|hCoV-19/South Africa/R10442/2020|EPI ISL 490278|B.1.1.52|South Africa|2020-06-05	0.0002814534	Africa
Africa|hCoV-19/Kenya/C571/2020|EPI ISL 568702|A|Kenya|2020-04-12	Africa|hCoV-19/South Africa/R10442/2020|EPI ISL 490278|B.1.1.52|South Africa|2020-06-05	0.0005920452	Africa
Africa|hCoV-19/Kenya/C5767/2020|EPI ISL 568773|B.1.5|Kenya|2020-05-11	Africa|hCoV-19/South Africa/R10442/2020|EPI ISL 490278|B.1.1.52|South Africa|2020-06-05	0.0003982737	Africa
Africa|hCoV-19/Kenya/C5811/2020|EPI ISL 568775|B.1.5|Kenya|2020-05-11	Africa|hCoV-19/South Africa/R10442/2020|EPI ISL 490278|B.1.1.52|South Africa|2020-06-05	0.0002814538	Africa
Africa|hCoV-19/Kenya/C5813/2020|EPI ISL 568776|B.1|Kenya|2020-05-11	Africa|hCoV-19/South Africa/R10442/2020|EPI ISL 490278|B.1.1.52|South Africa|2020-06-05	0.0002844047	Africa
Africa|hCoV-19/Kenya/C5835/2020|EPI ISL 568777|B.1.5|Kenya|2020-05-12	Africa|hCoV-19/South Africa/R10442/2020|EPI ISL 490278|B.1.1.52|South Africa|2020-06-05	0.0003197385	Africa
Africa|hCoV-19/Kenya/C587/2020|EPI ISL 457912|B.1.5|Kenya|2020-04-11	Africa|hCoV-19/South Africa/R10442/2020|EPI ISL 490278|B.1.1.52|South Africa|2020-06-05	0.0002526315	Africa
Africa|hCoV-19/Kenya/C589/2020|EPI ISL 457913|B.1.5|Kenya|2020-04-11	Africa|hCoV-19/South Africa/R10442/2020|EPI ISL 490278|B.1.1.52|South Africa|2020-06-05	0.0002484332	Africa
Africa|hCoV-19/Kenya/C5902/2020|EPI ISL 568779|B.1.5|Kenya|2020-05-12	Africa|hCoV-19/South Africa/R10442/2020|EPI ISL 490278|B.1.1.52|South Africa|2020-06-05	0.0002846172	Africa
Africa|hCoV-19/Kenya/C5911/2020|EPI ISL 568780|B.1.5|Kenya|2020-05-12	Africa|hCoV-19/South Africa/R10442/2020|EPI ISL 490278|B.1.1.52|South Africa|2020-06-05	0.0002867974	Africa
Africa|hCoV-19/Kenya/C5914/2020|EPI ISL 568782|B.1.5|Kenya|2020-05-12	Africa|hCoV-19/South Africa/R10442/2020|EPI ISL 490278|B.1.1.52|South Africa|2020-06-05	0.0003169618	Africa
Africa|hCoV-19/Kenya/C6186/2020|EPI ISL 568787|B.1.5|Kenya|2020-05-13	Africa|hCoV-19/South Africa/R10442/2020|EPI ISL 490278|B.1.1.52|South Africa|2020-06-05	0.0003555803	Africa
Africa|hCoV-19/Kenya/C6255/2020|EPI ISL 568790|B.1.1.33|Kenya|2020-05-13	Africa|hCoV-19/South Africa/R10442/2020|EPI ISL 490278|B.1.1.52|South Africa|2020-06-05	0.0003168381	Africa
Africa|hCoV-19/Kenya/C6298/2020|EPI ISL 568792|B.1|Kenya|2020-05-13	Africa|hCoV-19/South Africa/R10442/2020|EPI ISL 490278|B.1.1.52|South Africa|2020-06-05	0.0002533763	Africa
Africa|hCoV-19/Kenya/C6369/2020|EPI ISL 568794|B.1|Kenya|2020-05-14	Africa|hCoV-19/South Africa/R10442/2020|EPI ISL 490278|B.1.1.52|South Africa|2020-06-05	0.0002891741	Africa
Africa|hCoV-19/Kenya/C6380/2020|EPI ISL 568798|B.1.5|Kenya|2020-05-15	Africa|hCoV-19/South Africa/R10442/2020|EPI ISL 490278|B.1.1.52|South Africa|2020-06-05	0.0002173740	Africa
Africa|hCoV-19/Kenya/C6384/2020|EPI ISL 568799|B.1|Kenya|2020-05-14	Africa|hCoV-19/South Africa/R10442/2020|EPI ISL 490278|B.1.1.52|South Africa|2020-06-05	0.0002842867	Africa
Africa|hCoV-19/Kenya/C639/2020|EPI ISL 568703|B|Kenya|2020-04-14	Africa|hCoV-19/South Africa/R10442/2020|EPI ISL 490278|B.1.1.52|South Africa|2020-06-05	0.0003985118	Africa
Africa|hCoV-19/Kenya/C6518/2020|EPI ISL 568803|B.1.5|Kenya|2020-05-14	Africa|hCoV-19/South Africa/R10442/2020|EPI ISL 490278|B.1.1.52|South Africa|2020-06-05	0.0003250447	Africa
Africa|hCoV-19/Kenya/C6524/2020|EPI ISL 568805|A|Kenya|2020-05-14	Africa|hCoV-19/South Africa/R10442/2020|EPI ISL 490278|B.1.1.52|South Africa|2020-06-05	0.0006440626	Africa
Africa|hCoV-19/Kenya/C656/2020|EPI ISL 457915|B.1.5|Kenya|2020-04-13	Africa|hCoV-19/South Africa/R10442/2020|EPI ISL 490278|B.1.1.52|South Africa|2020-06-05	0.0003133758	Africa
Africa|hCoV-19/Kenya/C6564/2020|EPI ISL 568806|B.1.5|Kenya|2020-05-14	Africa|hCoV-19/South Africa/R10442/2020|EPI ISL 490278|B.1.1.52|South Africa|2020-06-05	0.0003662244	Africa
Africa|hCoV-19/Kenya/C6878/2020|EPI ISL 568813|B.1.1|Kenya|2020-05-15	Africa|hCoV-19/South Africa/R10442/2020|EPI ISL 490278|B.1.1.52|South Africa|2020-06-05	0.0001465510	Africa
Africa|hCoV-19/Kenya/C6914/2020|EPI ISL 568817|B.1|Kenya|2020-05-15	Africa|hCoV-19/South Africa/R10442/2020|EPI ISL 490278|B.1.1.52|South Africa|2020-06-05	0.0003948137	Africa
Africa|hCoV-19/Kenya/C7081/2020|EPI ISL 568824|B.1.5|Kenya|2020-05-16	Africa|hCoV-19/South Africa/R10442/2020|EPI ISL 490278|B.1.1.52|South Africa|2020-06-05	0.0002953352	Africa
Africa|hCoV-19/Kenya/C713/2020|EPI ISL 457920|B.1.5|Kenya|2020-04-14	Africa|hCoV-19/South Africa/R10442/2020|EPI ISL 490278|B.1.1.52|South Africa|2020-06-05	0.0002785364	Africa
Africa|hCoV-19/Kenya/C7579/2020|EPI ISL 568842|A|Kenya|2020-05-16	Africa|hCoV-19/South Africa/R10442/2020|EPI ISL 490278|B.1.1.52|South Africa|2020-06-05	0.0006458514	Africa
Africa|hCoV-19/Kenya/C7605/2020|EPI ISL 568847|A|Kenya|2020-05-16	Africa|hCoV-19/South Africa/R10442/2020|EPI ISL 490278|B.1.1.52|South Africa|2020-06-05	0.0006332056	Africa
Africa|hCoV-19/Kenya/C787/2020|EPI ISL 457921|B.1.5|Kenya|2020-04-15	Africa|hCoV-19/South Africa/R10442/2020|EPI ISL 490278|B.1.1.52|South Africa|2020-06-05	0.0002437034	Africa
Africa|hCoV-19/Kenya/C7949/2020|EPI ISL 568852|B.1|Kenya|2020-05-18	Africa|hCoV-19/South Africa/R10442/2020|EPI ISL 490278|B.1.1.52|South Africa|2020-06-05	0.0003596432	Africa
Africa|hCoV-19/Kenya/C815/2020|EPI ISL 568706|B.1|Kenya|2020-04-16	Africa|hCoV-19/South Africa/R10442/2020|EPI ISL 490278|B.1.1.52|South Africa|2020-06-05	0.0003230405	Africa
Africa|hCoV-19/Kenya/C8240/2020|EPI ISL 568855|B.1.5|Kenya|2020-05-19	Africa|hCoV-19/South Africa/R10442/2020|EPI ISL 490278|B.1.1.52|South Africa|2020-06-05	0.0002889149	Africa
Africa|hCoV-19/Kenya/C926/2020|EPI ISL 457928|B.1.5|Kenya|2020-04-17	Africa|hCoV-19/South Africa/R10442/2020|EPI ISL 490278|B.1.1.52|South Africa|2020-06-05	0.0002802338	Africa
Africa|hCoV-19/Kenya/D5/2020|EPI ISL 457999|B.1|Kenya|2020-05-22	Africa|hCoV-19/South Africa/R10442/2020|EPI ISL 490278|B.1.1.52|South Africa|2020-06-05	0.0004961848	Africa
Africa|hCoV-19/Kenya/D6/2020|EPI ISL 458000|B.40|Kenya|2020-03-17	Africa|hCoV-19/South Africa/R10442/2020|EPI ISL 490278|B.1.1.52|South Africa|2020-06-05	0.0006644935	Africa
Africa|hCoV-19/Kenya/NIC 059/2020|EPI ISL 457827|B.40|Kenya|2020-03	Africa|hCoV-19/South Africa/R10442/2020|EPI ISL 490278|B.1.1.52|South Africa|2020-06-05	0.0005981814	Africa
Africa|hCoV-19/Kenya/NIC 084/2020|EPI ISL 457828|B|Kenya|2020-03	Africa|hCoV-19/South Africa/R10442/2020|EPI ISL 490278|B.1.1.52|South Africa|2020-06-05	0.0005572191	Africa
Africa|hCoV-19/Kenya/NIC 087/2020|EPI ISL 457829|B.1.1.20|Kenya|2020-03	Africa|hCoV-19/South Africa/R10442/2020|EPI ISL 490278|B.1.1.52|South Africa|2020-06-05	0.0001754117	Africa
Africa|hCoV-19/Kenya/NIC 089/2020|EPI ISL 457830|B.1.1.20|Kenya|2020-03	Africa|hCoV-19/South Africa/R10442/2020|EPI ISL 490278|B.1.1.52|South Africa|2020-06-05	0.0001819930	Africa
Africa|hCoV-19/Kenya/NIC 168/2020|EPI ISL 457832|B.1.255|Kenya|2020-03	Africa|hCoV-19/South Africa/R10442/2020|EPI ISL 490278|B.1.1.52|South Africa|2020-06-05	0.0003229962	Africa
Africa|hCoV-19/Kenya/NIC 187/2020|EPI ISL 457833|B.1.5|Kenya|2020-03-20	Africa|hCoV-19/South Africa/R10442/2020|EPI ISL 490278|B.1.1.52|South Africa|2020-06-05	0.0003133538	Africa
Africa|hCoV-19/Kenya/NIC 196/2020|EPI ISL 457834|B.1.1|Kenya|2020-03-21	Africa|hCoV-19/South Africa/R10442/2020|EPI ISL 490278|B.1.1.52|South Africa|2020-06-05	0.0001443725	Africa
Africa|hCoV-19/Kenya/NIC 248/2020|EPI ISL 457836|B.40|Kenya|2020-03-23	Africa|hCoV-19/South Africa/R10442/2020|EPI ISL 490278|B.1.1.52|South Africa|2020-06-05	0.0005327329	Africa
Africa|hCoV-19/Kenya/NIC 266/2020|EPI ISL 457838|B.6|Kenya|2020-03-24	Africa|hCoV-19/South Africa/R10442/2020|EPI ISL 490278|B.1.1.52|South Africa|2020-06-05	0.0006320832	Africa
Africa|hCoV-19/Kenya/NIC 492/2020|EPI ISL 457840|B.1.5|Kenya|2020-03	Africa|hCoV-19/South Africa/R10442/2020|EPI ISL 490278|B.1.1.52|South Africa|2020-06-05	0.0002508100	Africa
Africa|hCoV-19/Kenya/NIC 512/2020|EPI ISL 457841|B.1.5|Kenya|2020-03	Africa|hCoV-19/South Africa/R10442/2020|EPI ISL 490278|B.1.1.52|South Africa|2020-06-05	0.0002506215	Africa
Africa|hCoV-19/Kenya/NIC 569/2020|EPI ISL 457843|B.1.1|Kenya|2020-03-29	Africa|hCoV-19/South Africa/R10442/2020|EPI ISL 490278|B.1.1.52|South Africa|2020-06-05	0.0001392374	Africa
Africa|hCoV-19/Kenya/NIC 593/2020|EPI ISL 457844|B.1.1.316|Kenya|2020-03-29	Africa|hCoV-19/South Africa/R10442/2020|EPI ISL 490278|B.1.1.52|South Africa|2020-06-05	0.0001776298	Africa
Africa|hCoV-19/Kenya/S052/2020|EPI ISL 457932|B.4|Kenya|2020-03-14	Africa|hCoV-19/South Africa/R10442/2020|EPI ISL 490278|B.1.1.52|South Africa|2020-06-05	0.0007087577	Africa
Africa|hCoV-19/Kenya/S109/2020|EPI ISL 457933|B.4|Kenya|2020-03-23	Africa|hCoV-19/South Africa/R10442/2020|EPI ISL 490278|B.1.1.52|South Africa|2020-06-05	0.0006741028	Africa
Africa|hCoV-19/Kenya/S299/2020|EPI ISL 457934|B.1.1.1|Kenya|2020-03-29	Africa|hCoV-19/South Africa/R10442/2020|EPI ISL 490278|B.1.1.52|South Africa|2020-06-05	0.0003164635	Africa
Africa|hCoV-19/Madagascar/IP-01650/2020|EPI ISL 508862|B.1|Madagascar|2020-03-20	Africa|hCoV-19/South Africa/R10442/2020|EPI ISL 490278|B.1.1.52|South Africa|2020-06-05	0.0003481855	Africa
Africa|hCoV-19/Madagascar/IP-01861/2020|EPI ISL 508863|B.1|Madagascar|2020-03-22	Africa|hCoV-19/South Africa/R10442/2020|EPI ISL 490278|B.1.1.52|South Africa|2020-06-05	0.0003481854	Africa
Africa|hCoV-19/Mali/M002593/2020|EPI ISL 487446|A|Mali|2020-04-06	Africa|hCoV-19/South Africa/R10442/2020|EPI ISL 490278|B.1.1.52|South Africa|2020-06-05	0.0006268847	Africa
Africa|hCoV-19/Mali/M002615/2020|EPI ISL 487447|A|Mali|2020-04-06	Africa|hCoV-19/South Africa/R10442/2020|EPI ISL 490278|B.1.1.52|South Africa|2020-06-05	0.0005572075	Africa
Africa|hCoV-19/Mali/M002616/2020|EPI ISL 487448|A|Mali|2020-04-06	Africa|hCoV-19/South Africa/R10442/2020|EPI ISL 490278|B.1.1.52|South Africa|2020-06-05	0.0005583294	Africa
Africa|hCoV-19/Mali/M002618/2020|EPI ISL 487449|A|Mali|2020-04-06	Africa|hCoV-19/South Africa/R10442/2020|EPI ISL 490278|B.1.1.52|South Africa|2020-06-05	0.0006268873	Africa
Africa|hCoV-19/Mali/M002644/2020|EPI ISL 487450|A|Mali|2020-04-08	Africa|hCoV-19/South Africa/R10442/2020|EPI ISL 490278|B.1.1.52|South Africa|2020-06-05	0.0006617740	Africa
Africa|hCoV-19/Mali/M002659/2020|EPI ISL 487451|A|Mali|2020-04-09	Africa|hCoV-19/South Africa/R10442/2020|EPI ISL 490278|B.1.1.52|South Africa|2020-06-05	0.0005920454	Africa
Africa|hCoV-19/Mali/M002663/2020|EPI ISL 487452|A|Mali|2020-04-09	Africa|hCoV-19/South Africa/R10442/2020|EPI ISL 490278|B.1.1.52|South Africa|2020-06-05	0.0006617253	Africa
Africa|hCoV-19/Mali/M002667/2020|EPI ISL 487453|B.1|Mali|2020-04-10	Africa|hCoV-19/South Africa/R10442/2020|EPI ISL 490278|B.1.1.52|South Africa|2020-06-05	0.0003481854	Africa
Africa|hCoV-19/Mali/M002672/2020|EPI ISL 487454|B|Mali|2020-04-10	Africa|hCoV-19/South Africa/R10442/2020|EPI ISL 490278|B.1.1.52|South Africa|2020-06-05	0.0005225112	Africa
Africa|hCoV-19/Mali/M002673/2020|EPI ISL 487455|B.1|Mali|2020-04-10	Africa|hCoV-19/South Africa/R10442/2020|EPI ISL 490278|B.1.1.52|South Africa|2020-06-05	0.0003481783	Africa
Africa|hCoV-19/Mali/M002675/2020|EPI ISL 487456|A|Mali|2020-04-10	Africa|hCoV-19/South Africa/R10442/2020|EPI ISL 490278|B.1.1.52|South Africa|2020-06-05	0.0005920454	Africa
Africa|hCoV-19/Mali/M002698/2020|EPI ISL 487457|A|Mali|2020-04-12	Africa|hCoV-19/South Africa/R10442/2020|EPI ISL 490278|B.1.1.52|South Africa|2020-06-05	0.0005229958	Africa
Africa|hCoV-19/Mali/M002700/2020|EPI ISL 487458|B.1|Mali|2020-04-12	Africa|hCoV-19/South Africa/R10442/2020|EPI ISL 490278|B.1.1.52|South Africa|2020-06-05	0.0004895404	Africa
Africa|hCoV-19/Mali/M002703/2020|EPI ISL 487459|B.1|Mali|2020-04-12	Africa|hCoV-19/South Africa/R10442/2020|EPI ISL 490278|B.1.1.52|South Africa|2020-06-05	0.0004178311	Africa
Africa|hCoV-19/Mali/M002704/2020|EPI ISL 487460|A|Mali|2020-04-12	Africa|hCoV-19/South Africa/R10442/2020|EPI ISL 490278|B.1.1.52|South Africa|2020-06-05	0.0005223476	Africa
Africa|hCoV-19/Mali/M002707/2020|EPI ISL 487461|A|Mali|2020-04-12	Africa|hCoV-19/South Africa/R10442/2020|EPI ISL 490278|B.1.1.52|South Africa|2020-06-05	0.0006965992	Africa
Africa|hCoV-19/Mali/M002758/2020|EPI ISL 487462|B.1|Mali|2020-04-13	Africa|hCoV-19/South Africa/R10442/2020|EPI ISL 490278|B.1.1.52|South Africa|2020-06-05	0.0004527119	Africa
Africa|hCoV-19/Mali/M002823/2020|EPI ISL 487463|A|Mali|2020-04-14	Africa|hCoV-19/South Africa/R10442/2020|EPI ISL 490278|B.1.1.52|South Africa|2020-06-05	0.0006268693	Africa
Africa|hCoV-19/Mali/M002824/2020|EPI ISL 487464|B.1.3|Mali|2020-04-14	Africa|hCoV-19/South Africa/R10442/2020|EPI ISL 490278|B.1.1.52|South Africa|2020-06-05	0.0004526897	Africa
Africa|hCoV-19/Mali/M002826/2020|EPI ISL 487465|A|Mali|2020-04-14	Africa|hCoV-19/South Africa/R10442/2020|EPI ISL 490278|B.1.1.52|South Africa|2020-06-05	0.0005572076	Africa
Africa|hCoV-19/Mali/M002830/2020|EPI ISL 487466|B.1.275|Mali|2020-04-14	Africa|hCoV-19/South Africa/R10442/2020|EPI ISL 490278|B.1.1.52|South Africa|2020-06-05	0.0004178776	Africa
Africa|hCoV-19/Morocco/15N/2020|EPI ISL 458150|B.1.1|Morocco|2020-05-15	Africa|hCoV-19/South Africa/R10442/2020|EPI ISL 490278|B.1.1.52|South Africa|2020-06-05	0.0004532467	Africa
Africa|hCoV-19/Morocco/6887/2020|EPI ISL 459965|B.1.1|Morocco|2020-03-03	Africa|hCoV-19/South Africa/R10442/2020|EPI ISL 490278|B.1.1.52|South Africa|2020-06-05	0.0001392373	Africa
Africa|hCoV-19/Morocco/6888/2020|EPI ISL 459966|B.1.1|Morocco|2020-03-15	Africa|hCoV-19/South Africa/R10442/2020|EPI ISL 490278|B.1.1.52|South Africa|2020-06-05	0.0002088698	Africa
Africa|hCoV-19/Morocco/6889/2020|EPI ISL 459967|B.1.5|Morocco|2020-03-15	Africa|hCoV-19/South Africa/R10442/2020|EPI ISL 490278|B.1.1.52|South Africa|2020-06-05	0.0002460331	Africa
Africa|hCoV-19/Morocco/6890/2020|EPI ISL 459968|B.1.5|Morocco|2020-03-17	Africa|hCoV-19/South Africa/R10442/2020|EPI ISL 490278|B.1.1.52|South Africa|2020-06-05	0.0003153996	Africa
Africa|hCoV-19/Morocco/6891/2020|EPI ISL 459969|B.1.255|Morocco|2020-03-20	Africa|hCoV-19/South Africa/R10442/2020|EPI ISL 490278|B.1.1.52|South Africa|2020-06-05	0.0003168350	Africa
Africa|hCoV-19/Morocco/6892/2020|EPI ISL 459970|B.1.5|Morocco|2020-03-17	Africa|hCoV-19/South Africa/R10442/2020|EPI ISL 490278|B.1.1.52|South Africa|2020-06-05	0.0003170214	Africa
Africa|hCoV-19/Morocco/6893/2020|EPI ISL 459971|B.1.153|Morocco|2020-03-18	Africa|hCoV-19/South Africa/R10442/2020|EPI ISL 490278|B.1.1.52|South Africa|2020-06-05	0.0004179696	Africa
Africa|hCoV-19/Morocco/6894/2020|EPI ISL 459972|B.1|Morocco|2020-03-20	Africa|hCoV-19/South Africa/R10442/2020|EPI ISL 490278|B.1.1.52|South Africa|2020-06-05	0.0004526897	Africa
Africa|hCoV-19/Morocco/6895/2020|EPI ISL 459973|B.1.1|Morocco|2020-03-20	Africa|hCoV-19/South Africa/R10442/2020|EPI ISL 490278|B.1.1.52|South Africa|2020-06-05	0.0001740503	Africa
Africa|hCoV-19/Morocco/6897/2020|EPI ISL 459975|B.1.5|Morocco|2020-03-21	Africa|hCoV-19/South Africa/R10442/2020|EPI ISL 490278|B.1.1.52|South Africa|2020-06-05	0.0003133648	Africa
Africa|hCoV-19/Morocco/6898/2020|EPI ISL 459976|B.1|Morocco|2020-03-16	Africa|hCoV-19/South Africa/R10442/2020|EPI ISL 490278|B.1.1.52|South Africa|2020-06-05	0.0003830465	Africa
Africa|hCoV-19/Morocco/6899/2020|EPI ISL 459977|B.1.1|Morocco|2020-04-21	Africa|hCoV-19/South Africa/R10442/2020|EPI ISL 490278|B.1.1.52|South Africa|2020-06-05	0.0001740582	Africa
Africa|hCoV-19/Morocco/6900/2020|EPI ISL 459978|B.1.1.247|Morocco|2020-04-20	Africa|hCoV-19/South Africa/R10442/2020|EPI ISL 490278|B.1.1.52|South Africa|2020-06-05	0.0002437025	Africa
Africa|hCoV-19/Morocco/6901/2020|EPI ISL 459979|B.1|Morocco|2020-04-19	Africa|hCoV-19/South Africa/R10442/2020|EPI ISL 490278|B.1.1.52|South Africa|2020-06-05	0.0003830120	Africa
Africa|hCoV-19/Morocco/6902/2020|EPI ISL 459980|B.1.1|Morocco|2020-04-19	Africa|hCoV-19/South Africa/R10442/2020|EPI ISL 490278|B.1.1.52|South Africa|2020-06-05	0.0003133450	Africa
Africa|hCoV-19/Morocco/6903/2020|EPI ISL 459981|B.1|Morocco|2020-04-19	Africa|hCoV-19/South Africa/R10442/2020|EPI ISL 490278|B.1.1.52|South Africa|2020-06-05	0.0005223796	Africa
Africa|hCoV-19/Morocco/6904/2020|EPI ISL 459982|B.1|Morocco|2020-04-18	Africa|hCoV-19/South Africa/R10442/2020|EPI ISL 490278|B.1.1.52|South Africa|2020-06-05	0.0004875460	Africa
Africa|hCoV-19/Morocco/6905/2020|EPI ISL 459983|B.1.1|Morocco|2020-04-21	Africa|hCoV-19/South Africa/R10442/2020|EPI ISL 490278|B.1.1.52|South Africa|2020-06-05	0.0002437026	Africa
Africa|hCoV-19/Morocco/6906/2020|EPI ISL 459984|B.1.1|Morocco|2020-04-06	Africa|hCoV-19/South Africa/R10442/2020|EPI ISL 490278|B.1.1.52|South Africa|2020-06-05	0.0001392373	Africa
Africa|hCoV-19/Morocco/AZ183/2020|EPI ISL 476026|B.1.1|Morocco|2020-05-11	Africa|hCoV-19/South Africa/R10442/2020|EPI ISL 490278|B.1.1.52|South Africa|2020-06-05	0.0003481841	Africa
Africa|hCoV-19/Morocco/CA24/2020|EPI ISL 476025|B.1.1|Morocco|2020-05-02	Africa|hCoV-19/South Africa/R10442/2020|EPI ISL 490278|B.1.1.52|South Africa|2020-06-05	0.0004875493	Africa
Africa|hCoV-19/Morocco/HMIMV-Rabat102-03/2020|EPI ISL 471456|B.1|Morocco|2020-03-31	Africa|hCoV-19/South Africa/R10442/2020|EPI ISL 490278|B.1.1.52|South Africa|2020-06-05	0.0004875441	Africa
Africa|hCoV-19/Morocco/HMIMV-Rabat1025-04/2020|EPI ISL 471457|B.1|Morocco|2020-04-13	Africa|hCoV-19/South Africa/R10442/2020|EPI ISL 490278|B.1.1.52|South Africa|2020-06-05	0.0004178690	Africa
Africa|hCoV-19/Morocco/HMIMV-Rabat1429-04/2020|EPI ISL 471458|B.1|Morocco|2020-04-19	Africa|hCoV-19/South Africa/R10442/2020|EPI ISL 490278|B.1.1.52|South Africa|2020-06-05	0.0005224054	Africa
Africa|hCoV-19/Morocco/HMIMV-Rabat1435-04/2020|EPI ISL 471459|B.1|Morocco|2020-04-19	Africa|hCoV-19/South Africa/R10442/2020|EPI ISL 490278|B.1.1.52|South Africa|2020-06-05	0.0003830213	Africa
Africa|hCoV-19/Morocco/HMIMV-Rabat1462-04/2020|EPI ISL 471460|B.1|Morocco|2020-04-19	Africa|hCoV-19/South Africa/R10442/2020|EPI ISL 490278|B.1.1.52|South Africa|2020-06-05	0.0004527008	Africa
Africa|hCoV-19/Morocco/OUA677-19/2020|EPI ISL 451400|B.1.5|Morocco|2020-04-23	Africa|hCoV-19/South Africa/R10442/2020|EPI ISL 490278|B.1.1.52|South Africa|2020-06-05	0.0003830386	Africa
Africa|hCoV-19/Morocco/RA85/2020|EPI ISL 467299|B.1|Morocco|2020-05-21	Africa|hCoV-19/South Africa/R10442/2020|EPI ISL 490278|B.1.1.52|South Africa|2020-06-05	0.0008013231	Africa
Africa|hCoV-19/Morocco/RMPS-01/2020|EPI ISL 469017|B.1|Morocco|2020-04-13	Africa|hCoV-19/South Africa/R10442/2020|EPI ISL 490278|B.1.1.52|South Africa|2020-06-05	0.0003481854	Africa
Africa|hCoV-19/Morocco/RMPS-02/2020|EPI ISL 469049|B.1|Morocco|2020-03-30	Africa|hCoV-19/South Africa/R10442/2020|EPI ISL 490278|B.1.1.52|South Africa|2020-06-05	0.0003482011	Africa
Africa|hCoV-19/Morocco/RMPS-03/2020|EPI ISL 469051|B.1|Morocco|2020-04-03	Africa|hCoV-19/South Africa/R10442/2020|EPI ISL 490278|B.1.1.52|South Africa|2020-06-05	0.0004526897	Africa
Africa|hCoV-19/Morocco/RMPS-04/2020|EPI ISL 469052|B.1|Morocco|2020-03-30	Africa|hCoV-19/South Africa/R10442/2020|EPI ISL 490278|B.1.1.52|South Africa|2020-06-05	0.0003481854	Africa
Africa|hCoV-19/Morocco/RMPS-05/2020|EPI ISL 469053|B.1|Morocco|2020-03-30	Africa|hCoV-19/South Africa/R10442/2020|EPI ISL 490278|B.1.1.52|South Africa|2020-06-05	0.0003133603	Africa
Africa|hCoV-19/Morocco/RMPS-06/2020|EPI ISL 469054|B.1|Morocco|2020-04-01	Africa|hCoV-19/South Africa/R10442/2020|EPI ISL 490278|B.1.1.52|South Africa|2020-06-05	0.0003481854	Africa
Africa|hCoV-19/Morocco/RMPS-12/2020|EPI ISL 482737|B.1.1|Morocco|2020-05-08	Africa|hCoV-19/South Africa/R10442/2020|EPI ISL 490278|B.1.1.52|South Africa|2020-06-05	0.0003545613	Africa
Africa|hCoV-19/Morocco/RMPS-13/2020|EPI ISL 482738|B.1|Morocco|2020-04-10	Africa|hCoV-19/South Africa/R10442/2020|EPI ISL 490278|B.1.1.52|South Africa|2020-06-05	0.0003545414	Africa
Africa|hCoV-19/Morocco/RMPS-14/2020|EPI ISL 482739|B.1|Morocco|2020-04-22	Africa|hCoV-19/South Africa/R10442/2020|EPI ISL 490278|B.1.1.52|South Africa|2020-06-05	0.0003618529	Africa
Africa|hCoV-19/Morocco/refstage1/2020|EPI ISL 476559|B.1.5|Morocco|2020-02-27	Africa|hCoV-19/South Africa/R10442/2020|EPI ISL 490278|B.1.1.52|South Africa|2020-06-05	0.0002437034	Africa
Africa|hCoV-19/Nigeria/AB03-CV135/2020|EPI ISL 527872|B.1.5|Nigeria|2020-05-12	Africa|hCoV-19/South Africa/R10442/2020|EPI ISL 490278|B.1.1.52|South Africa|2020-06-05	0.0003520710	Africa
Africa|hCoV-19/Nigeria/ED01-CV155/2020|EPI ISL 527873|B.40|Nigeria|2020-02-21	Africa|hCoV-19/South Africa/R10442/2020|EPI ISL 490278|B.1.1.52|South Africa|2020-06-05	0.0006617696	Africa
Africa|hCoV-19/Nigeria/ED02-CV156/2020|EPI ISL 527874|B.40|Nigeria|2020-03-23	Africa|hCoV-19/South Africa/R10442/2020|EPI ISL 490278|B.1.1.52|South Africa|2020-06-05	0.0005572190	Africa
Africa|hCoV-19/Nigeria/ED03-CV157/2020|EPI ISL 527875|B.40|Nigeria|2020-03-26	Africa|hCoV-19/South Africa/R10442/2020|EPI ISL 490278|B.1.1.52|South Africa|2020-06-05	0.0007186954	Africa
Africa|hCoV-19/Nigeria/ED04-CV158/2020|EPI ISL 527876|A|Nigeria|2020-03-25	Africa|hCoV-19/South Africa/R10442/2020|EPI ISL 490278|B.1.1.52|South Africa|2020-06-05	0.0005920597	Africa
Africa|hCoV-19/Nigeria/ED06-CV159/2020|EPI ISL 527877|A|Nigeria|2020-03-25	Africa|hCoV-19/South Africa/R10442/2020|EPI ISL 490278|B.1.1.52|South Africa|2020-06-05	0.0006122924	Africa
Africa|hCoV-19/Nigeria/ED07-CV160/2020|EPI ISL 527878|B.40|Nigeria|2020-03-31	Africa|hCoV-19/South Africa/R10442/2020|EPI ISL 490278|B.1.1.52|South Africa|2020-06-05	0.0006966930	Africa
Africa|hCoV-19/Nigeria/ED1010-CV215/2020|EPI ISL 527879|B.1.1.229|Nigeria|2020-05-04	Africa|hCoV-19/South Africa/R10442/2020|EPI ISL 490278|B.1.1.52|South Africa|2020-06-05	0.0002088698	Africa
Africa|hCoV-19/Nigeria/ED18-CV161/2020|EPI ISL 527880|B.1.5|Nigeria|2020-03-25	Africa|hCoV-19/South Africa/R10442/2020|EPI ISL 490278|B.1.1.52|South Africa|2020-06-05	0.0002791782	Africa
Africa|hCoV-19/Nigeria/ED20-CV162/2020|EPI ISL 527881|B.1|Nigeria|2020-03-30	Africa|hCoV-19/South Africa/R10442/2020|EPI ISL 490278|B.1.1.52|South Africa|2020-06-05	0.0003133604	Africa
Africa|hCoV-19/Nigeria/ED25-CV163/2020|EPI ISL 527882|B.1.5|Nigeria|2020-05-09	Africa|hCoV-19/South Africa/R10442/2020|EPI ISL 490278|B.1.1.52|South Africa|2020-06-05	0.0002785241	Africa
Africa|hCoV-19/Nigeria/ED32-CV164/2020|EPI ISL 527883|B.1.5|Nigeria|2020-05-18	Africa|hCoV-19/South Africa/R10442/2020|EPI ISL 490278|B.1.1.52|South Africa|2020-06-05	0.0002810652	Africa
Africa|hCoV-19/Nigeria/ED46-CV165/2020|EPI ISL 527884|B.1.1.229|Nigeria|2020-04-24	Africa|hCoV-19/South Africa/R10442/2020|EPI ISL 490278|B.1.1.52|South Africa|2020-06-05	0.0002785186	Africa
Africa|hCoV-19/Nigeria/ED48-CV193/2020|EPI ISL 527885|B.1.5|Nigeria|2020-04-26	Africa|hCoV-19/South Africa/R10442/2020|EPI ISL 490278|B.1.1.52|South Africa|2020-06-05	0.0002497900	Africa
Africa|hCoV-19/Nigeria/EK025-CV58/2020|EPI ISL 487098|B.1.1.71|Nigeria|2020-04-19	Africa|hCoV-19/South Africa/R10442/2020|EPI ISL 490278|B.1.1.52|South Africa|2020-06-05	0.0002497856	Africa
Africa|hCoV-19/Nigeria/EK084-CV50/2020|EPI ISL 487105|B.1.1.71|Nigeria|2020-04-23	Africa|hCoV-19/South Africa/R10442/2020|EPI ISL 490278|B.1.1.52|South Africa|2020-06-05	0.0002436917	Africa
Africa|hCoV-19/Nigeria/EK220-CV54/2020|EPI ISL 487102|B.1.1|Nigeria|2020-05-14	Africa|hCoV-19/South Africa/R10442/2020|EPI ISL 490278|B.1.1.52|South Africa|2020-06-05	0.0002439984	Africa
Africa|hCoV-19/Nigeria/EK254-CV60/2020|EPI ISL 487096|B.1.1|Nigeria|2020-05-19	Africa|hCoV-19/South Africa/R10442/2020|EPI ISL 490278|B.1.1.52|South Africa|2020-06-05	0.0002505114	Africa
Africa|hCoV-19/Nigeria/EK291-CV115/2020|EPI ISL 527887|B.1.1|Nigeria|2020-06-02	Africa|hCoV-19/South Africa/R10442/2020|EPI ISL 490278|B.1.1.52|South Africa|2020-06-05	0.0002785359	Africa
Africa|hCoV-19/Nigeria/KW017-CV24/2020|EPI ISL 455362|B.1.255|Nigeria|2020-04-10	Africa|hCoV-19/South Africa/R10442/2020|EPI ISL 490278|B.1.1.52|South Africa|2020-06-05	0.0003830292	Africa
Africa|hCoV-19/Nigeria/KW298-CV48/2020|EPI ISL 487107|A|Nigeria|2020-05-08	Africa|hCoV-19/South Africa/R10442/2020|EPI ISL 490278|B.1.1.52|South Africa|2020-06-05	0.0006617416	Africa
Africa|hCoV-19/Nigeria/KW326-CV52/2020|EPI ISL 487103|B.1.1|Nigeria|2020-05-09	Africa|hCoV-19/South Africa/R10442/2020|EPI ISL 490278|B.1.1.52|South Africa|2020-06-05	0.0001749718	Africa
Africa|hCoV-19/Nigeria/Lagos01/2020|EPI ISL 413550|B.1.1|Nigeria|2020-02-27	Africa|hCoV-19/South Africa/R10442/2020|EPI ISL 490278|B.1.1.52|South Africa|2020-06-05	0.0001763254	Africa
Africa|hCoV-19/Nigeria/NG57752/2020|EPI ISL 462992|B.1.1|Nigeria|2020-03	Africa|hCoV-19/South Africa/R10442/2020|EPI ISL 490278|B.1.1.52|South Africa|2020-06-05	0.0001742688	Africa
Africa|hCoV-19/Nigeria/OG007-CV22/2020|EPI ISL 455412|B.40|Nigeria|2020-03-29	Africa|hCoV-19/South Africa/R10442/2020|EPI ISL 490278|B.1.1.52|South Africa|2020-06-05	0.0005920844	Africa
Africa|hCoV-19/Nigeria/ON191-CV49/2020|EPI ISL 487106|B.1.246|Nigeria|2020-06-30	Africa|hCoV-19/South Africa/R10442/2020|EPI ISL 490278|B.1.1.52|South Africa|2020-06-05	0.0004549550	Africa
Africa|hCoV-19/Nigeria/ON505-CV43/2020|EPI ISL 487112|B.1.246|Nigeria|2020-05-24	Africa|hCoV-19/South Africa/R10442/2020|EPI ISL 490278|B.1.1.52|South Africa|2020-06-05	0.0005223563	Africa
Africa|hCoV-19/Nigeria/ON507-CV44/2020|EPI ISL 487111|B.1.1.10|Nigeria|2020-05-24	Africa|hCoV-19/South Africa/R10442/2020|EPI ISL 490278|B.1.1.52|South Africa|2020-06-05	0.0003137459	Africa
Africa|hCoV-19/Nigeria/ON595-CV121/2020|EPI ISL 527888|B.1.1.90|Nigeria|2020-06-03	Africa|hCoV-19/South Africa/R10442/2020|EPI ISL 490278|B.1.1.52|South Africa|2020-06-05	0.0003133527	Africa
Africa|hCoV-19/Nigeria/ON705-CV153/2020|EPI ISL 527889|B.1.1.1|Nigeria|2020-06-09	Africa|hCoV-19/South Africa/R10442/2020|EPI ISL 490278|B.1.1.52|South Africa|2020-06-05	0.0004178210	Africa
Africa|hCoV-19/Nigeria/ON752-CV144/2020|EPI ISL 527890|B.1|Nigeria|2020-06-11	Africa|hCoV-19/South Africa/R10442/2020|EPI ISL 490278|B.1.1.52|South Africa|2020-06-05	0.0004878789	Africa
Africa|hCoV-19/Nigeria/ON920-CV152/2020|EPI ISL 527891|B.1.1.220|Nigeria|2020-06-16	Africa|hCoV-19/South Africa/R10442/2020|EPI ISL 490278|B.1.1.52|South Africa|2020-06-05	0.0002788531	Africa
Africa|hCoV-19/Nigeria/ON969-CV145/2020|EPI ISL 527892|B.1.1|Nigeria|2020-06-17	Africa|hCoV-19/South Africa/R10442/2020|EPI ISL 490278|B.1.1.52|South Africa|2020-06-05	0.0003133733	Africa
Africa|hCoV-19/Nigeria/OS016-CV3/2020|EPI ISL 455413|B.40|Nigeria|2020-03-27	Africa|hCoV-19/South Africa/R10442/2020|EPI ISL 490278|B.1.1.52|South Africa|2020-06-05	0.0005589310	Africa
Africa|hCoV-19/Nigeria/OS030-CV5/2020|EPI ISL 455415|A|Nigeria|2020-03-29	Africa|hCoV-19/South Africa/R10442/2020|EPI ISL 490278|B.1.1.52|South Africa|2020-06-05	0.0007578006	Africa
Africa|hCoV-19/Nigeria/OS055-CV8/2020|EPI ISL 455418|A|Nigeria|2020-03-29	Africa|hCoV-19/South Africa/R10442/2020|EPI ISL 490278|B.1.1.52|South Africa|2020-06-05	0.0007514836	Africa
Africa|hCoV-19/Nigeria/OS060-CV9/2020|EPI ISL 455419|B.1|Nigeria|2020-03-29	Africa|hCoV-19/South Africa/R10442/2020|EPI ISL 490278|B.1.1.52|South Africa|2020-06-05	0.0004918395	Africa
Africa|hCoV-19/Nigeria/OS070-CV11/2020|EPI ISL 455422|A|Nigeria|2020-03-29	Africa|hCoV-19/South Africa/R10442/2020|EPI ISL 490278|B.1.1.52|South Africa|2020-06-05	0.0007314616	Africa
Africa|hCoV-19/Nigeria/OS085-CV14/2020|EPI ISL 455424|A|Nigeria|2020-03-29	Africa|hCoV-19/South Africa/R10442/2020|EPI ISL 490278|B.1.1.52|South Africa|2020-06-05	0.0006269131	Africa
Africa|hCoV-19/Nigeria/OS125-CV20/2020|EPI ISL 455427|A|Nigeria|2020-03-29	Africa|hCoV-19/South Africa/R10442/2020|EPI ISL 490278|B.1.1.52|South Africa|2020-06-05	0.0007601590	Africa
Africa|hCoV-19/Nigeria/OS294-CV42/2020|EPI ISL 487113|B.1.5|Nigeria|2020-04-23	Africa|hCoV-19/South Africa/R10442/2020|EPI ISL 490278|B.1.1.52|South Africa|2020-06-05	0.0003133606	Africa
Africa|hCoV-19/Nigeria/OS524-CV45/2020|EPI ISL 487110|B.1.22|Nigeria|2020-05-11	Africa|hCoV-19/South Africa/R10442/2020|EPI ISL 490278|B.1.1.52|South Africa|2020-06-05	0.0004178586	Africa
Africa|hCoV-19/Nigeria/OS589-CV46/2020|EPI ISL 487109|B.1.22|Nigeria|2020-05-29	Africa|hCoV-19/South Africa/R10442/2020|EPI ISL 490278|B.1.1.52|South Africa|2020-06-05	0.0004528520	Africa
Africa|hCoV-19/Nigeria/OY008-CV29/2020|EPI ISL 455429|B.1|Nigeria|2020-03-27	Africa|hCoV-19/South Africa/R10442/2020|EPI ISL 490278|B.1.1.52|South Africa|2020-06-05	0.0003481854	Africa
Africa|hCoV-19/Nigeria/OY045A-CV35/2020|EPI ISL 455431|B.40|Nigeria|2020-04-02	Africa|hCoV-19/South Africa/R10442/2020|EPI ISL 490278|B.1.1.52|South Africa|2020-06-05	0.0005573548	Africa
Africa|hCoV-19/Nigeria/OY094-CV57/2020|EPI ISL 487099|B.1.1.102|Nigeria|2020-04-24	Africa|hCoV-19/South Africa/R10442/2020|EPI ISL 490278|B.1.1.52|South Africa|2020-06-05	0.0002088835	Africa
Africa|hCoV-19/Nigeria/OY175-CV51/2020|EPI ISL 487104|B.1|Nigeria|2020-05-03	Africa|hCoV-19/South Africa/R10442/2020|EPI ISL 490278|B.1.1.52|South Africa|2020-06-05	0.0003885991	Africa
Africa|hCoV-19/Nigeria/OY233-CV66/2020|EPI ISL 487091|B.1.246|Nigeria|2020-05-13	Africa|hCoV-19/South Africa/R10442/2020|EPI ISL 490278|B.1.1.52|South Africa|2020-06-05	0.0006269104	Africa
Africa|hCoV-19/Nigeria/OY260-CV55/2020|EPI ISL 487101|B.1.265|Nigeria|2020-05-16	Africa|hCoV-19/South Africa/R10442/2020|EPI ISL 490278|B.1.1.52|South Africa|2020-06-05	0.0005223564	Africa
Africa|hCoV-19/Nigeria/OY592-CV167/2020|EPI ISL 527898|B.1.265|Nigeria|2020-06-10	Africa|hCoV-19/South Africa/R10442/2020|EPI ISL 490278|B.1.1.52|South Africa|2020-06-05	0.0006269476	Africa
Africa|hCoV-19/Nigeria/OY595-CV168/2020|EPI ISL 527899|B.1.265|Nigeria|2020-06-09	Africa|hCoV-19/South Africa/R10442/2020|EPI ISL 490278|B.1.1.52|South Africa|2020-06-05	0.0006121868	Africa
Africa|hCoV-19/Nigeria/OY598-CV169/2020|EPI ISL 527900|B.1.1|Nigeria|2020-06-09	Africa|hCoV-19/South Africa/R10442/2020|EPI ISL 490278|B.1.1.52|South Africa|2020-06-05	0.0004280889	Africa
Africa|hCoV-19/Nigeria/OY605-CV170/2020|EPI ISL 527901|B.1.1|Nigeria|2020-06-12	Africa|hCoV-19/South Africa/R10442/2020|EPI ISL 490278|B.1.1.52|South Africa|2020-06-05	0.0004526496	Africa
Africa|hCoV-19/Nigeria/OY608-CV172/2020|EPI ISL 527903|B.1.1|Nigeria|2020-06-11	Africa|hCoV-19/South Africa/R10442/2020|EPI ISL 490278|B.1.1.52|South Africa|2020-06-05	0.0003164628	Africa
Africa|hCoV-19/Nigeria/OY612-CV173/2020|EPI ISL 527904|B.1.1|Nigeria|2020-06-13	Africa|hCoV-19/South Africa/R10442/2020|EPI ISL 490278|B.1.1.52|South Africa|2020-06-05	0.0002787700	Africa
Africa|hCoV-19/Nigeria/OY616-CV174/2020|EPI ISL 527905|B.1.1|Nigeria|2020-06-12	Africa|hCoV-19/South Africa/R10442/2020|EPI ISL 490278|B.1.1.52|South Africa|2020-06-05	0.0004533435	Africa
Africa|hCoV-19/Nigeria/OY625-CV182/2020|EPI ISL 527909|B.1.1|Nigeria|2020-06-13	Africa|hCoV-19/South Africa/R10442/2020|EPI ISL 490278|B.1.1.52|South Africa|2020-06-05	0.0002819626	Africa
Africa|hCoV-19/Nigeria/OY626-CV183/2020|EPI ISL 527910|B.1.1|Nigeria|2020-06-13	Africa|hCoV-19/South Africa/R10442/2020|EPI ISL 490278|B.1.1.52|South Africa|2020-06-05	0.0002808640	Africa
Africa|hCoV-19/Nigeria/OY627-CV184/2020|EPI ISL 527911|B.1.1|Nigeria|2020-06-13	Africa|hCoV-19/South Africa/R10442/2020|EPI ISL 490278|B.1.1.52|South Africa|2020-06-05	0.0001741214	Africa
Africa|hCoV-19/Nigeria/OY628-CV185/2020|EPI ISL 527912|B.1.1|Nigeria|2020-06-13	Africa|hCoV-19/South Africa/R10442/2020|EPI ISL 490278|B.1.1.52|South Africa|2020-06-05	0.0004178487	Africa
Africa|hCoV-19/Nigeria/OY633-CV189/2020|EPI ISL 527914|B.1.1.71|Nigeria|2020-06-16	Africa|hCoV-19/South Africa/R10442/2020|EPI ISL 490278|B.1.1.52|South Africa|2020-06-05	0.0003830026	Africa
Africa|hCoV-19/Nigeria/OY636-CV192/2020|EPI ISL 527915|B.1.1|Nigeria|2020-06-17	Africa|hCoV-19/South Africa/R10442/2020|EPI ISL 490278|B.1.1.52|South Africa|2020-06-05	0.0002436806	Africa
Africa|hCoV-19/Senegal/003/2020|EPI ISL 418206|B.1.356|Senegal|2020-02-28	Africa|hCoV-19/South Africa/R10442/2020|EPI ISL 490278|B.1.1.52|South Africa|2020-06-05	0.0003485495	Africa
Africa|hCoV-19/Senegal/016/2020|EPI ISL 418207|B.1.356|Senegal|2020-03-02	Africa|hCoV-19/South Africa/R10442/2020|EPI ISL 490278|B.1.1.52|South Africa|2020-06-05	0.0003481855	Africa
Africa|hCoV-19/Senegal/020/2020|EPI ISL 418208|B.1.356|Senegal|2020-03-04	Africa|hCoV-19/South Africa/R10442/2020|EPI ISL 490278|B.1.1.52|South Africa|2020-06-05	0.0003491944	Africa
Africa|hCoV-19/Senegal/026/2020|EPI ISL 418209|B.1.356|Senegal|2020-03-03	Africa|hCoV-19/South Africa/R10442/2020|EPI ISL 490278|B.1.1.52|South Africa|2020-06-05	0.0003830120	Africa
Africa|hCoV-19/Senegal/073/2020|EPI ISL 418210|B.1|Senegal|2020-03-10	Africa|hCoV-19/South Africa/R10442/2020|EPI ISL 490278|B.1.1.52|South Africa|2020-06-05	0.0002785367	Africa
Africa|hCoV-19/Senegal/082/2020|EPI ISL 418211|B.1|Senegal|2020-03-11	Africa|hCoV-19/South Africa/R10442/2020|EPI ISL 490278|B.1.1.52|South Africa|2020-06-05	0.0002786725	Africa
Africa|hCoV-19/Senegal/087/2020|EPI ISL 418212|B.1|Senegal|2020-03-11	Africa|hCoV-19/South Africa/R10442/2020|EPI ISL 490278|B.1.1.52|South Africa|2020-06-05	0.0002794023	Africa
Africa|hCoV-19/Senegal/094/2020|EPI ISL 418213|B.1|Senegal|2020-03-12	Africa|hCoV-19/South Africa/R10442/2020|EPI ISL 490278|B.1.1.52|South Africa|2020-06-05	0.0003136660	Africa
Africa|hCoV-19/Senegal/102/2020|EPI ISL 418214|B.1|Senegal|2020-03-12	Africa|hCoV-19/South Africa/R10442/2020|EPI ISL 490278|B.1.1.52|South Africa|2020-06-05	0.0002530149	Africa
Africa|hCoV-19/Senegal/119/2020|EPI ISL 418215|B.1|Senegal|2020-03-12	Africa|hCoV-19/South Africa/R10442/2020|EPI ISL 490278|B.1.1.52|South Africa|2020-06-05	0.0003143701	Africa
Africa|hCoV-19/Senegal/1351/2020|EPI ISL 480556|B.6|Senegal|2020-03-28	Africa|hCoV-19/South Africa/R10442/2020|EPI ISL 490278|B.1.1.52|South Africa|2020-06-05	0.0005585279	Africa
Africa|hCoV-19/Senegal/136/2020|EPI ISL 418216|A.2|Senegal|2020-03-13	Africa|hCoV-19/South Africa/R10442/2020|EPI ISL 490278|B.1.1.52|South Africa|2020-06-05	0.0006617392	Africa
Africa|hCoV-19/Senegal/139/2020|EPI ISL 418217|B.1|Senegal|2020-03-13	Africa|hCoV-19/South Africa/R10442/2020|EPI ISL 490278|B.1.1.52|South Africa|2020-06-05	0.0003133758	Africa
Africa|hCoV-19/Senegal/1683/2020|EPI ISL 480783|B.1|Senegal|2020-03-31	Africa|hCoV-19/South Africa/R10442/2020|EPI ISL 490278|B.1.1.52|South Africa|2020-06-05	0.0002792141	Africa
Africa|hCoV-19/Senegal/1749/2020|EPI ISL 480787|B.1|Senegal|2020-03-31	Africa|hCoV-19/South Africa/R10442/2020|EPI ISL 490278|B.1.1.52|South Africa|2020-06-05	0.0003148067	Africa
Africa|hCoV-19/Senegal/1966/2020|EPI ISL 480789|A.11|Senegal|2020-04-01	Africa|hCoV-19/South Africa/R10442/2020|EPI ISL 490278|B.1.1.52|South Africa|2020-06-05	0.0006271773	Africa
Africa|hCoV-19/Senegal/2840/2020|EPI ISL 481220|B.1|Senegal|2020-04-06	Africa|hCoV-19/South Africa/R10442/2020|EPI ISL 490278|B.1.1.52|South Africa|2020-06-05	0.0003183386	Africa
Africa|hCoV-19/Senegal/2865/2020|EPI ISL 481234|B.1|Senegal|2020-04-07	Africa|hCoV-19/South Africa/R10442/2020|EPI ISL 490278|B.1.1.52|South Africa|2020-06-05	0.0004617998	Africa
Africa|hCoV-19/Senegal/306/2020|EPI ISL 420069|B.3|Senegal|2020-03-17	Africa|hCoV-19/South Africa/R10442/2020|EPI ISL 490278|B.1.1.52|South Africa|2020-06-05	0.0004526814	Africa
Africa|hCoV-19/Senegal/315/2020|EPI ISL 420070|B.1|Senegal|2020-03-17	Africa|hCoV-19/South Africa/R10442/2020|EPI ISL 490278|B.1.1.52|South Africa|2020-06-05	0.0003133461	Africa
Africa|hCoV-19/Senegal/328/2020|EPI ISL 420071|B.1|Senegal|2020-03-17	Africa|hCoV-19/South Africa/R10442/2020|EPI ISL 490278|B.1.1.52|South Africa|2020-06-05	0.0005994206	Africa
Africa|hCoV-19/Senegal/3331/2020|EPI ISL 481235|B.1.5|Senegal|2020-04-09	Africa|hCoV-19/South Africa/R10442/2020|EPI ISL 490278|B.1.1.52|South Africa|2020-06-05	0.0002787471	Africa
Africa|hCoV-19/Senegal/370/2020|EPI ISL 420072|B.1|Senegal|2020-03-18	Africa|hCoV-19/South Africa/R10442/2020|EPI ISL 490278|B.1.1.52|South Africa|2020-06-05	0.0003490358	Africa
Africa|hCoV-19/Senegal/382/2020|EPI ISL 420073|B.1|Senegal|2020-03-19	Africa|hCoV-19/South Africa/R10442/2020|EPI ISL 490278|B.1.1.52|South Africa|2020-06-05	0.0003830463	Africa
Africa|hCoV-19/Senegal/45436/2020|EPI ISL 498238|B.1.1|Senegal|2020-05-27	Africa|hCoV-19/South Africa/R10442/2020|EPI ISL 490278|B.1.1.52|South Africa|2020-06-05	0.0002437025	Africa
Africa|hCoV-19/Senegal/45557/2020|EPI ISL 498239|B.1.1|Senegal|2020-05-27	Africa|hCoV-19/South Africa/R10442/2020|EPI ISL 490278|B.1.1.52|South Africa|2020-06-05	0.0003489019	Africa
Africa|hCoV-19/Senegal/52357/2020|EPI ISL 498240|B.1.5.12|Senegal|2020-06-03	Africa|hCoV-19/South Africa/R10442/2020|EPI ISL 490278|B.1.1.52|South Africa|2020-06-05	0.0005445063	Africa
Africa|hCoV-19/Senegal/52907/2020|EPI ISL 498241|B.1.5.12|Senegal|2020-06-05	Africa|hCoV-19/South Africa/R10442/2020|EPI ISL 490278|B.1.1.52|South Africa|2020-06-05	0.0006060324	Africa
Africa|hCoV-19/Senegal/55499/2020|EPI ISL 498242|B.1.5|Senegal|2020-06-07	Africa|hCoV-19/South Africa/R10442/2020|EPI ISL 490278|B.1.1.52|South Africa|2020-06-05	0.0003837153	Africa
Africa|hCoV-19/Senegal/55703/2020|EPI ISL 477148|B.1.356|Senegal|2020-06-07	Africa|hCoV-19/South Africa/R10442/2020|EPI ISL 490278|B.1.1.52|South Africa|2020-06-05	0.0004634139	Africa
Africa|hCoV-19/Senegal/55728/2020|EPI ISL 477150|B.1.5.12|Senegal|2020-06-07	Africa|hCoV-19/South Africa/R10442/2020|EPI ISL 490278|B.1.1.52|South Africa|2020-06-05	0.0004527006	Africa
Africa|hCoV-19/Senegal/55738/2020|EPI ISL 477141|B.1.5.12|Senegal|2020-06-07	Africa|hCoV-19/South Africa/R10442/2020|EPI ISL 490278|B.1.1.52|South Africa|2020-06-05	0.0004958382	Africa
Africa|hCoV-19/Senegal/55752/2020|EPI ISL 477149|B.1.5.12|Senegal|2020-06-07	Africa|hCoV-19/South Africa/R10442/2020|EPI ISL 490278|B.1.1.52|South Africa|2020-06-05	0.0003853651	Africa
Africa|hCoV-19/Senegal/57065/2020|EPI ISL 476148|B.1.1.44|Senegal|2020-06-09	Africa|hCoV-19/South Africa/R10442/2020|EPI ISL 490278|B.1.1.52|South Africa|2020-06-05	0.0003134650	Africa
Africa|hCoV-19/Senegal/5718/2020|EPI ISL 481236|B.1|Senegal|2020-04-18	Africa|hCoV-19/South Africa/R10442/2020|EPI ISL 490278|B.1.1.52|South Africa|2020-06-05	0.0003500339	Africa
Africa|hCoV-19/Senegal/57273/2020|EPI ISL 498243|B.1.5.12|Senegal|2020-06-07	Africa|hCoV-19/South Africa/R10442/2020|EPI ISL 490278|B.1.1.52|South Africa|2020-06-05	0.0004526801	Africa
Africa|hCoV-19/Senegal/57476/2020|EPI ISL 476149|B.1.5.12|Senegal|2020-06-06	Africa|hCoV-19/South Africa/R10442/2020|EPI ISL 490278|B.1.1.52|South Africa|2020-06-05	0.0005581265	Africa
Africa|hCoV-19/Senegal/57503/2020|EPI ISL 498244|B.1.5.12|Senegal|2020-06-09	Africa|hCoV-19/South Africa/R10442/2020|EPI ISL 490278|B.1.1.52|South Africa|2020-06-05	0.0005415649	Africa
Africa|hCoV-19/Senegal/57540/2020|EPI ISL 476491|B.1.5.12|Senegal|2020-06-09	Africa|hCoV-19/South Africa/R10442/2020|EPI ISL 490278|B.1.1.52|South Africa|2020-06-05	0.0005597725	Africa
Africa|hCoV-19/Senegal/5766/2020|EPI ISL 481237|B.1.5.12|Senegal|2020-04-17	Africa|hCoV-19/South Africa/R10442/2020|EPI ISL 490278|B.1.1.52|South Africa|2020-06-05	0.0004178692	Africa
Africa|hCoV-19/Senegal/5770/2020|EPI ISL 481238|B.1|Senegal|2020-04-17	Africa|hCoV-19/South Africa/R10442/2020|EPI ISL 490278|B.1.1.52|South Africa|2020-06-05	0.0003212408	Africa
Africa|hCoV-19/Senegal/5785/2020|EPI ISL 481239|B.1.5.12|Senegal|2020-04-17	Africa|hCoV-19/South Africa/R10442/2020|EPI ISL 490278|B.1.1.52|South Africa|2020-06-05	0.0003831545	Africa
Africa|hCoV-19/Senegal/5971/2020|EPI ISL 481240|B.1.5|Senegal|2020-04-18	Africa|hCoV-19/South Africa/R10442/2020|EPI ISL 490278|B.1.1.52|South Africa|2020-06-05	0.0003154874	Africa
Africa|hCoV-19/Senegal/5986/2020|EPI ISL 481243|B.1|Senegal|2020-04-18	Africa|hCoV-19/South Africa/R10442/2020|EPI ISL 490278|B.1.1.52|South Africa|2020-06-05	0.0004179808	Africa
Africa|hCoV-19/Senegal/600/2020|EPI ISL 420074|B.1.5|Senegal|2020-03-20	Africa|hCoV-19/South Africa/R10442/2020|EPI ISL 490278|B.1.1.52|South Africa|2020-06-05	0.0003133615	Africa
Africa|hCoV-19/Senegal/611/2020|EPI ISL 420076|B.1|Senegal|2020-03-20	Africa|hCoV-19/South Africa/R10442/2020|EPI ISL 490278|B.1.1.52|South Africa|2020-06-05	0.0003482011	Africa
Africa|hCoV-19/Senegal/618/2020|EPI ISL 420077|A|Senegal|2020-03-20	Africa|hCoV-19/South Africa/R10442/2020|EPI ISL 490278|B.1.1.52|South Africa|2020-06-05	0.0005920454	Africa
Africa|hCoV-19/Senegal/620/2020|EPI ISL 420078|A.11|Senegal|2020-03-20	Africa|hCoV-19/South Africa/R10442/2020|EPI ISL 490278|B.1.1.52|South Africa|2020-06-05	0.0005920453	Africa
Africa|hCoV-19/Senegal/62365/2020|EPI ISL 476492|B.1.5.12|Senegal|2020-06-10	Africa|hCoV-19/South Africa/R10442/2020|EPI ISL 490278|B.1.1.52|South Africa|2020-06-05	0.0004178603	Africa
Africa|hCoV-19/Senegal/62368/2020|EPI ISL 476493|B.1.1|Senegal|2020-06-10	Africa|hCoV-19/South Africa/R10442/2020|EPI ISL 490278|B.1.1.52|South Africa|2020-06-05	0.0001740503	Africa
Africa|hCoV-19/Senegal/62431/2020|EPI ISL 498247|B.1.5.12|Senegal|2020-06-10	Africa|hCoV-19/South Africa/R10442/2020|EPI ISL 490278|B.1.1.52|South Africa|2020-06-05	0.0003889887	Africa
Africa|hCoV-19/Senegal/62872/2020|EPI ISL 476494|B.1.5.12|Senegal|2020-06-11	Africa|hCoV-19/South Africa/R10442/2020|EPI ISL 490278|B.1.1.52|South Africa|2020-06-05	0.0004183943	Africa
Africa|hCoV-19/Senegal/62874/2020|EPI ISL 476495|B.1.5.12|Senegal|2020-06-11	Africa|hCoV-19/South Africa/R10442/2020|EPI ISL 490278|B.1.1.52|South Africa|2020-06-05	0.0004529487	Africa
Africa|hCoV-19/Senegal/63263/2020|EPI ISL 498249|B.1.5.12|Senegal|2020-06-11	Africa|hCoV-19/South Africa/R10442/2020|EPI ISL 490278|B.1.1.52|South Africa|2020-06-05	0.0004196809	Africa
Africa|hCoV-19/Senegal/63728/2020|EPI ISL 476497|B.1.356|Senegal|2020-06-12	Africa|hCoV-19/South Africa/R10442/2020|EPI ISL 490278|B.1.1.52|South Africa|2020-06-05	0.0004568680	Africa
Africa|hCoV-19/Senegal/63742/2020|EPI ISL 476514|B.1.5.12|Senegal|2020-06-12	Africa|hCoV-19/South Africa/R10442/2020|EPI ISL 490278|B.1.1.52|South Africa|2020-06-05	0.0004527006	Africa
Africa|hCoV-19/Senegal/640/2020|EPI ISL 420079|B.1|Senegal|2020-03-20	Africa|hCoV-19/South Africa/R10442/2020|EPI ISL 490278|B.1.1.52|South Africa|2020-06-05	0.0006028508	Africa
Africa|hCoV-19/Senegal/64033/2020|EPI ISL 485715|B.1.5|Senegal|2020-06-12	Africa|hCoV-19/South Africa/R10442/2020|EPI ISL 490278|B.1.1.52|South Africa|2020-06-05	0.0004178603	Africa
Africa|hCoV-19/Senegal/64076/2020|EPI ISL 485716|B.1|Senegal|2020-06-12	Africa|hCoV-19/South Africa/R10442/2020|EPI ISL 490278|B.1.1.52|South Africa|2020-06-05	0.0006967221	Africa
Africa|hCoV-19/Senegal/64096/2020|EPI ISL 485717|B.1.5.12|Senegal|2020-06-12	Africa|hCoV-19/South Africa/R10442/2020|EPI ISL 490278|B.1.1.52|South Africa|2020-06-05	0.0003484401	Africa
Africa|hCoV-19/Senegal/64101/2020|EPI ISL 476516|B.1.5.12|Senegal|2020-06-12	Africa|hCoV-19/South Africa/R10442/2020|EPI ISL 490278|B.1.1.52|South Africa|2020-06-05	0.0004183891	Africa
Africa|hCoV-19/Senegal/64163/2020|EPI ISL 477159|B.1.5.12|Senegal|2020-06-12	Africa|hCoV-19/South Africa/R10442/2020|EPI ISL 490278|B.1.1.52|South Africa|2020-06-05	0.0005973408	Africa
Africa|hCoV-19/Senegal/64166/2020|EPI ISL 476558|B.1.5.12|Senegal|2020-06-12	Africa|hCoV-19/South Africa/R10442/2020|EPI ISL 490278|B.1.1.52|South Africa|2020-06-05	0.0006271448	Africa
Africa|hCoV-19/Senegal/6427/2020|EPI ISL 486873|B.1.5|Senegal|2020-04-20	Africa|hCoV-19/South Africa/R10442/2020|EPI ISL 490278|B.1.1.52|South Africa|2020-06-05	0.0003140131	Africa
Africa|hCoV-19/Senegal/6430/2020|EPI ISL 486872|B.1.1|Senegal|2020-04-11	Africa|hCoV-19/South Africa/R10442/2020|EPI ISL 490278|B.1.1.52|South Africa|2020-06-05	0.0001397249	Africa
Africa|hCoV-19/Senegal/64709/2020|EPI ISL 476560|B.1.5.12|Senegal|2020-06-13	Africa|hCoV-19/South Africa/R10442/2020|EPI ISL 490278|B.1.1.52|South Africa|2020-06-05	0.0007860396	Africa
Africa|hCoV-19/Senegal/64716/2020|EPI ISL 498250|B.1.5.12|Senegal|2020-06-13	Africa|hCoV-19/South Africa/R10442/2020|EPI ISL 490278|B.1.1.52|South Africa|2020-06-05	0.0004189204	Africa
Africa|hCoV-19/Senegal/64729/2020|EPI ISL 477155|B.1.1.44|Senegal|2020-06-11	Africa|hCoV-19/South Africa/R10442/2020|EPI ISL 490278|B.1.1.52|South Africa|2020-06-05	0.0003482655	Africa
Africa|hCoV-19/Senegal/64763/2020|EPI ISL 476562|B.1.292|Senegal|2020-06-13	Africa|hCoV-19/South Africa/R10442/2020|EPI ISL 490278|B.1.1.52|South Africa|2020-06-05	0.0004178778	Africa
Africa|hCoV-19/Senegal/64766/2020|EPI ISL 476564|B.1.5.12|Senegal|2020-06-13	Africa|hCoV-19/South Africa/R10442/2020|EPI ISL 490278|B.1.1.52|South Africa|2020-06-05	0.0004526598	Africa
Africa|hCoV-19/Senegal/64771/2020|EPI ISL 482874|B.1.1.44|Senegal|2020-06-13	Africa|hCoV-19/South Africa/R10442/2020|EPI ISL 490278|B.1.1.52|South Africa|2020-06-05	0.0003830505	Africa
Africa|hCoV-19/Senegal/64772/2020|EPI ISL 477154|B.1.5.12|Senegal|2020-06-13	Africa|hCoV-19/South Africa/R10442/2020|EPI ISL 490278|B.1.1.52|South Africa|2020-06-05	0.0005334253	Africa
Africa|hCoV-19/Senegal/6481/2020|EPI ISL 486871|B.1.5|Senegal|2020-04-21	Africa|hCoV-19/South Africa/R10442/2020|EPI ISL 490278|B.1.1.52|South Africa|2020-06-05	0.0002794873	Africa
Africa|hCoV-19/Senegal/64916/2020|EPI ISL 477156|B.1.5.12|Senegal|2020-06-13	Africa|hCoV-19/South Africa/R10442/2020|EPI ISL 490278|B.1.1.52|South Africa|2020-06-05	0.0004178415	Africa
Africa|hCoV-19/Senegal/64932/2020|EPI ISL 476569|B.1.1.44|Senegal|2020-06-13	Africa|hCoV-19/South Africa/R10442/2020|EPI ISL 490278|B.1.1.52|South Africa|2020-06-05	0.0002437485	Africa
Africa|hCoV-19/Senegal/64969/2020|EPI ISL 476570|B.1.5.12|Senegal|2020-06-13	Africa|hCoV-19/South Africa/R10442/2020|EPI ISL 490278|B.1.1.52|South Africa|2020-06-05	0.0006756753	Africa
Africa|hCoV-19/Senegal/65030/2020|EPI ISL 476572|B.1.5.12|Senegal|2020-06-14	Africa|hCoV-19/South Africa/R10442/2020|EPI ISL 490278|B.1.1.52|South Africa|2020-06-05	0.0003830045	Africa
Africa|hCoV-19/Senegal/65052/2020|EPI ISL 476574|B.1.5|Senegal|2020-06-13	Africa|hCoV-19/South Africa/R10442/2020|EPI ISL 490278|B.1.1.52|South Africa|2020-06-05	0.0003841178	Africa
Africa|hCoV-19/Senegal/65428/2020|EPI ISL 485712|B.1.5.12|Senegal|2020-06-14	Africa|hCoV-19/South Africa/R10442/2020|EPI ISL 490278|B.1.1.52|South Africa|2020-06-05	0.0004875800	Africa
Africa|hCoV-19/Senegal/65481/2020|EPI ISL 477151|B.1.1|Senegal|2020-06-14	Africa|hCoV-19/South Africa/R10442/2020|EPI ISL 490278|B.1.1.52|South Africa|2020-06-05	0.0003178866	Africa
Africa|hCoV-19/Senegal/65548/2020|EPI ISL 477153|B.1.5.12|Senegal|2020-06-14	Africa|hCoV-19/South Africa/R10442/2020|EPI ISL 490278|B.1.1.52|South Africa|2020-06-05	0.0005323334	Africa
Africa|hCoV-19/Senegal/65601/2020|EPI ISL 485713|B.1.5.12|Senegal|2020-06-14	Africa|hCoV-19/South Africa/R10442/2020|EPI ISL 490278|B.1.1.52|South Africa|2020-06-05	0.0003481780	Africa
Africa|hCoV-19/Senegal/659/2020|EPI ISL 480554|B.1|Senegal|2020-03-21	Africa|hCoV-19/South Africa/R10442/2020|EPI ISL 490278|B.1.1.52|South Africa|2020-06-05	0.0003840778	Africa
Africa|hCoV-19/Senegal/6597/2020|EPI ISL 486870|B.1.356|Senegal|2020-04-23	Africa|hCoV-19/South Africa/R10442/2020|EPI ISL 490278|B.1.1.52|South Africa|2020-06-05	0.0003830121	Africa
Africa|hCoV-19/Senegal/6619/2020|EPI ISL 498230|B.1|Senegal|2020-04-21	Africa|hCoV-19/South Africa/R10442/2020|EPI ISL 490278|B.1.1.52|South Africa|2020-06-05	0.0003830040	Africa
Africa|hCoV-19/Senegal/6626/2020|EPI ISL 498229|B.1|Senegal|2020-04-21	Africa|hCoV-19/South Africa/R10442/2020|EPI ISL 490278|B.1.1.52|South Africa|2020-06-05	0.0004180683	Africa
Africa|hCoV-19/Senegal/66298/2020|EPI ISL 485708|B.1.5.12|Senegal|2020-06-15	Africa|hCoV-19/South Africa/R10442/2020|EPI ISL 490278|B.1.1.52|South Africa|2020-06-05	0.0005921518	Africa
Africa|hCoV-19/Senegal/66443/2020|EPI ISL 485711|B.1.1|Senegal|2020-06-15	Africa|hCoV-19/South Africa/R10442/2020|EPI ISL 490278|B.1.1.52|South Africa|2020-06-05	0.0002811188	Africa
Africa|hCoV-19/Senegal/66458/2020|EPI ISL 485710|B.1.1|Senegal|2020-06-15	Africa|hCoV-19/South Africa/R10442/2020|EPI ISL 490278|B.1.1.52|South Africa|2020-06-05	0.0002088739	Africa
Africa|hCoV-19/Senegal/6751/2020|EPI ISL 486859|B.1.1|Senegal|2020-04-21	Africa|hCoV-19/South Africa/R10442/2020|EPI ISL 490278|B.1.1.52|South Africa|2020-06-05	0.0002467516	Africa
Africa|hCoV-19/Senegal/6762/2020|EPI ISL 486869|B.1.5.12|Senegal|2020-04-21	Africa|hCoV-19/South Africa/R10442/2020|EPI ISL 490278|B.1.1.52|South Africa|2020-06-05	0.0005803565	Africa
Africa|hCoV-19/Senegal/68303/2020|EPI ISL 477143|B.1.5.12|Senegal|2020-06-17	Africa|hCoV-19/South Africa/R10442/2020|EPI ISL 490278|B.1.1.52|South Africa|2020-06-05	0.0004178723	Africa
Africa|hCoV-19/Senegal/68349/2020|EPI ISL 485635|B.1.5.12|Senegal|2020-06-18	Africa|hCoV-19/South Africa/R10442/2020|EPI ISL 490278|B.1.1.52|South Africa|2020-06-05	0.0005223346	Africa
Africa|hCoV-19/Senegal/6837/2020|EPI ISL 486868|B.1.272|Senegal|2020-04-21	Africa|hCoV-19/South Africa/R10442/2020|EPI ISL 490278|B.1.1.52|South Africa|2020-06-05	0.0004573483	Africa
Africa|hCoV-19/Senegal/6839/2020|EPI ISL 486867|B.1|Senegal|2020-04-23	Africa|hCoV-19/South Africa/R10442/2020|EPI ISL 490278|B.1.1.52|South Africa|2020-06-05	0.0004201592	Africa
Africa|hCoV-19/Senegal/68458/2020|EPI ISL 482878|B.1.1|Senegal|2020-06-18	Africa|hCoV-19/South Africa/R10442/2020|EPI ISL 490278|B.1.1.52|South Africa|2020-06-05	0.0002088739	Africa
Africa|hCoV-19/Senegal/6847/2020|EPI ISL 486865|B.1.272|Senegal|2020-04-02	Africa|hCoV-19/South Africa/R10442/2020|EPI ISL 490278|B.1.1.52|South Africa|2020-06-05	0.0004526898	Africa
Africa|hCoV-19/Senegal/68488/2020|EPI ISL 482877|B.1.356|Senegal|2020-06-17	Africa|hCoV-19/South Africa/R10442/2020|EPI ISL 490278|B.1.1.52|South Africa|2020-06-05	0.0005223324	Africa
Africa|hCoV-19/Senegal/68525/2020|EPI ISL 477142|B.1.1|Senegal|2020-06-17	Africa|hCoV-19/South Africa/R10442/2020|EPI ISL 490278|B.1.1.52|South Africa|2020-06-05	0.0003520003	Africa
Africa|hCoV-19/Senegal/68548/2020|EPI ISL 482876|B.1.5.12|Senegal|2020-06-17	Africa|hCoV-19/South Africa/R10442/2020|EPI ISL 490278|B.1.1.52|South Africa|2020-06-05	0.0003857422	Africa
Africa|hCoV-19/Senegal/68550/2020|EPI ISL 482875|B.1.5.12|Senegal|2020-06-16	Africa|hCoV-19/South Africa/R10442/2020|EPI ISL 490278|B.1.1.52|South Africa|2020-06-05	0.0003830040	Africa
Africa|hCoV-19/Senegal/6914/2020|EPI ISL 498237|B.1.5|Senegal|2020-04-24	Africa|hCoV-19/South Africa/R10442/2020|EPI ISL 490278|B.1.1.52|South Africa|2020-06-05	0.0004271218	Africa
Africa|hCoV-19/Senegal/6934/2020|EPI ISL 498235|B.1.5.12|Senegal|2020-04-22	Africa|hCoV-19/South Africa/R10442/2020|EPI ISL 490278|B.1.1.52|South Africa|2020-06-05	0.0004906343	Africa
Africa|hCoV-19/Senegal/70339/2020|EPI ISL 477146|B.1.5.12|Senegal|2020-06-20	Africa|hCoV-19/South Africa/R10442/2020|EPI ISL 490278|B.1.1.52|South Africa|2020-06-05	0.0004554824	Africa
Africa|hCoV-19/Senegal/70427/2020|EPI ISL 477144|B.1.5.12|Senegal|2020-06-20	Africa|hCoV-19/South Africa/R10442/2020|EPI ISL 490278|B.1.1.52|South Africa|2020-06-05	0.0004574006	Africa
Africa|hCoV-19/Senegal/70440/2020|EPI ISL 477145|B.1.5.12|Senegal|2020-06-19	Africa|hCoV-19/South Africa/R10442/2020|EPI ISL 490278|B.1.1.52|South Africa|2020-06-05	0.0005293302	Africa
Africa|hCoV-19/Senegal/83493/2020|EPI ISL 498252|B.1.1.44|Senegal|2020-07-09	Africa|hCoV-19/South Africa/R10442/2020|EPI ISL 490278|B.1.1.52|South Africa|2020-06-05	0.0003918041	Africa
Africa|hCoV-19/Senegal/9068/2020|EPI ISL 498236|B.1.356|Senegal|2020-04-24	Africa|hCoV-19/South Africa/R10442/2020|EPI ISL 490278|B.1.1.52|South Africa|2020-06-05	0.0003833852	Africa
Africa|hCoV-19/Senegal/9250/2020|EPI ISL 486866|B.1.1|Senegal|2020-04-22	Africa|hCoV-19/South Africa/R10442/2020|EPI ISL 490278|B.1.1.52|South Africa|2020-06-05	0.0003830119	Africa
Africa|hCoV-19/Senegal/9256/2020|EPI ISL 486864|B.1.1|Senegal|2020-04-23	Africa|hCoV-19/South Africa/R10442/2020|EPI ISL 490278|B.1.1.52|South Africa|2020-06-05	0.0003870713	Africa
Africa|hCoV-19/Senegal/9369/2020|EPI ISL 486863|B.1.5|Senegal|2020-04-25	Africa|hCoV-19/South Africa/R10442/2020|EPI ISL 490278|B.1.1.52|South Africa|2020-06-05	0.0002785237	Africa
Africa|hCoV-19/Senegal/9392/2020|EPI ISL 486862|B.1.1|Senegal|2020-04-25	Africa|hCoV-19/South Africa/R10442/2020|EPI ISL 490278|B.1.1.52|South Africa|2020-06-05	0.0002448676	Africa
Africa|hCoV-19/Senegal/9439/2020|EPI ISL 486861|B.1.1.44|Senegal|2020-04-25	Africa|hCoV-19/South Africa/R10442/2020|EPI ISL 490278|B.1.1.52|South Africa|2020-06-05	0.0002089177	Africa
Africa|hCoV-19/Senegal/9615/2020|EPI ISL 486860|B.1.5.12|Senegal|2020-04-25	Africa|hCoV-19/South Africa/R10442/2020|EPI ISL 490278|B.1.1.52|South Africa|2020-06-05	0.0003481782	Africa
Africa|hCoV-19/Senegal/9819/2020|EPI ISL 498233|B.1|Senegal|2020-04-25	Africa|hCoV-19/South Africa/R10442/2020|EPI ISL 490278|B.1.1.52|South Africa|2020-06-05	0.0004611401	Africa
Africa|hCoV-19/Senegal/9821/2020|EPI ISL 498232|B.1.356|Senegal|2020-04-25	Africa|hCoV-19/South Africa/R10442/2020|EPI ISL 490278|B.1.1.52|South Africa|2020-06-05	0.0003523886	Africa
Africa|hCoV-19/Senegal/9838/2020|EPI ISL 498231|B.1.272|Senegal|2020-04-25	Africa|hCoV-19/South Africa/R10442/2020|EPI ISL 490278|B.1.1.52|South Africa|2020-06-05	0.0004919180	Africa
Africa|hCoV-19/Sierra Leone/KGH-G-8548/2020|EPI ISL 512811|B.1|Sierra Leone|2020-03-30	Africa|hCoV-19/South Africa/R10442/2020|EPI ISL 490278|B.1.1.52|South Africa|2020-06-05	0.0003830462	Africa
Africa|hCoV-19/Sierra Leone/KGH-G-8549/2020|EPI ISL 512812|B.1.1|Sierra Leone|2020-03-31	Africa|hCoV-19/South Africa/R10442/2020|EPI ISL 490278|B.1.1.52|South Africa|2020-06-05	0.0001392373	Africa
Africa|hCoV-19/Sierra Leone/KGH-G-8603/2020|EPI ISL 512813|B.1|Sierra Leone|2020-04-23	Africa|hCoV-19/South Africa/R10442/2020|EPI ISL 490278|B.1.1.52|South Africa|2020-06-05	0.0003832026	Africa
Africa|hCoV-19/Sierra Leone/KGH-G-8604/2020|EPI ISL 512814|B.6|Sierra Leone|2020-04-03	Africa|hCoV-19/South Africa/R10442/2020|EPI ISL 490278|B.1.1.52|South Africa|2020-06-05	0.0005572053	Africa
Africa|hCoV-19/Sierra Leone/KGH-G-8607/2020|EPI ISL 512815|B.1.1|Sierra Leone|2020-04-03	Africa|hCoV-19/South Africa/R10442/2020|EPI ISL 490278|B.1.1.52|South Africa|2020-06-05	0.0001741273	Africa
Africa|hCoV-19/Sierra Leone/KGH-G-8625/2020|EPI ISL 512816|A.12|Sierra Leone|2020-04-10	Africa|hCoV-19/South Africa/R10442/2020|EPI ISL 490278|B.1.1.52|South Africa|2020-06-05	0.0008709609	Africa
Africa|hCoV-19/Sierra Leone/KGH-G-8626/2020|EPI ISL 512817|A.12|Sierra Leone|2020-04-10	Africa|hCoV-19/South Africa/R10442/2020|EPI ISL 490278|B.1.1.52|South Africa|2020-06-05	0.0007314800	Africa
Africa|hCoV-19/Sierra Leone/KGH-G-8627/2020|EPI ISL 512818|B.1.5|Sierra Leone|2020-04-08	Africa|hCoV-19/South Africa/R10442/2020|EPI ISL 490278|B.1.1.52|South Africa|2020-06-05	0.0003133680	Africa
Africa|hCoV-19/Sierra Leone/KGH-G-8668/2020|EPI ISL 512819|A.12|Sierra Leone|2020-04-11	Africa|hCoV-19/South Africa/R10442/2020|EPI ISL 490278|B.1.1.52|South Africa|2020-06-05	0.0007500792	Africa
Africa|hCoV-19/Sierra Leone/KGH-G-8669/2020|EPI ISL 512820|A.12|Sierra Leone|2020-04-14	Africa|hCoV-19/South Africa/R10442/2020|EPI ISL 490278|B.1.1.52|South Africa|2020-06-05	0.0007663286	Africa
Africa|hCoV-19/South Africa/KRISP-0001/2020|EPI ISL 467431|B|South Africa|2020-03-23	Africa|hCoV-19/South Africa/R10442/2020|EPI ISL 490278|B.1.1.52|South Africa|2020-06-05	0.0003489679	Africa
Africa|hCoV-19/South Africa/KRISP-0016/2020|EPI ISL 467432|B.1.106|South Africa|2020-03-28	Africa|hCoV-19/South Africa/R10442/2020|EPI ISL 490278|B.1.1.52|South Africa|2020-06-05	0.0002785338	Africa
Africa|hCoV-19/South Africa/KRISP-0017/2020|EPI ISL 467433|B.1.5|South Africa|2020-04-03	Africa|hCoV-19/South Africa/R10442/2020|EPI ISL 490278|B.1.1.52|South Africa|2020-06-05	0.0002437120	Africa
Africa|hCoV-19/South Africa/KRISP-0019/2020|EPI ISL 467434|B.1.5|South Africa|2020-04-02	Africa|hCoV-19/South Africa/R10442/2020|EPI ISL 490278|B.1.1.52|South Africa|2020-06-05	0.0002437120	Africa
Africa|hCoV-19/South Africa/KRISP-0021/2020|EPI ISL 467435|B.1.5|South Africa|2020-04-02	Africa|hCoV-19/South Africa/R10442/2020|EPI ISL 490278|B.1.1.52|South Africa|2020-06-05	0.0002786599	Africa
Africa|hCoV-19/South Africa/KRISP-0024/2020|EPI ISL 467436|B.1.106|South Africa|2020-04-01	Africa|hCoV-19/South Africa/R10442/2020|EPI ISL 490278|B.1.1.52|South Africa|2020-06-05	0.0002508014	Africa
Africa|hCoV-19/South Africa/KRISP-0026/2020|EPI ISL 467437|B.1.106|South Africa|2020-04-01	Africa|hCoV-19/South Africa/R10442/2020|EPI ISL 490278|B.1.1.52|South Africa|2020-06-05	0.0002787963	Africa
Africa|hCoV-19/South Africa/KRISP-0028/2020|EPI ISL 467438|B.1.106|South Africa|2020-04-02	Africa|hCoV-19/South Africa/R10442/2020|EPI ISL 490278|B.1.1.52|South Africa|2020-06-05	0.0002513775	Africa
Africa|hCoV-19/South Africa/KRISP-0029/2020|EPI ISL 467439|B.1.5|South Africa|2020-04-02	Africa|hCoV-19/South Africa/R10442/2020|EPI ISL 490278|B.1.1.52|South Africa|2020-06-05	0.0002923865	Africa
Africa|hCoV-19/South Africa/KRISP-0033/2020|EPI ISL 467440|B.1.106|South Africa|2020-04-01	Africa|hCoV-19/South Africa/R10442/2020|EPI ISL 490278|B.1.1.52|South Africa|2020-06-05	0.0002819893	Africa
Africa|hCoV-19/South Africa/KRISP-0035/2020|EPI ISL 467441|B.1.5|South Africa|2020-03-27	Africa|hCoV-19/South Africa/R10442/2020|EPI ISL 490278|B.1.1.52|South Africa|2020-06-05	0.0002437036	Africa
Africa|hCoV-19/South Africa/KRISP-0041/2020|EPI ISL 467443|B.1.5|South Africa|2020-03-25	Africa|hCoV-19/South Africa/R10442/2020|EPI ISL 490278|B.1.1.52|South Africa|2020-06-05	0.0002437035	Africa
Africa|hCoV-19/South Africa/KRISP-005/2020|EPI ISL 455630|B.1.5|South Africa|2020-04-29	Africa|hCoV-19/South Africa/R10442/2020|EPI ISL 490278|B.1.1.52|South Africa|2020-06-05	0.0002883748	Africa
Africa|hCoV-19/South Africa/KRISP-0055/2020|EPI ISL 467444|B.1.5|South Africa|2020-03-24	Africa|hCoV-19/South Africa/R10442/2020|EPI ISL 490278|B.1.1.52|South Africa|2020-06-05	0.0002437038	Africa
Africa|hCoV-19/South Africa/KRISP-0056/2020|EPI ISL 467445|B.1.5|South Africa|2020-04-04	Africa|hCoV-19/South Africa/R10442/2020|EPI ISL 490278|B.1.1.52|South Africa|2020-06-05	0.0003133745	Africa
Africa|hCoV-19/South Africa/KRISP-0057/2020|EPI ISL 467446|B.1.5|South Africa|2020-03-29	Africa|hCoV-19/South Africa/R10442/2020|EPI ISL 490278|B.1.1.52|South Africa|2020-06-05	0.0002439753	Africa
Africa|hCoV-19/South Africa/KRISP-0059/2020|EPI ISL 467448|B.1.5|South Africa|2020-04-01	Africa|hCoV-19/South Africa/R10442/2020|EPI ISL 490278|B.1.1.52|South Africa|2020-06-05	0.0003178190	Africa
Africa|hCoV-19/South Africa/KRISP-0065/2020|EPI ISL 467449|B.1.106|South Africa|2020-04-04	Africa|hCoV-19/South Africa/R10442/2020|EPI ISL 490278|B.1.1.52|South Africa|2020-06-05	0.0002789514	Africa
Africa|hCoV-19/South Africa/KRISP-0066/2020|EPI ISL 467450|B.1.106|South Africa|2020-04-03	Africa|hCoV-19/South Africa/R10442/2020|EPI ISL 490278|B.1.1.52|South Africa|2020-06-05	0.0002785242	Africa
Africa|hCoV-19/South Africa/KRISP-0067/2020|EPI ISL 467451|B.1.5|South Africa|2020-04-03	Africa|hCoV-19/South Africa/R10442/2020|EPI ISL 490278|B.1.1.52|South Africa|2020-06-05	0.0002437035	Africa
Africa|hCoV-19/South Africa/KRISP-0074/2020|EPI ISL 467452|B.1.106|South Africa|2020-04-04	Africa|hCoV-19/South Africa/R10442/2020|EPI ISL 490278|B.1.1.52|South Africa|2020-06-05	0.0002492032	Africa
Africa|hCoV-19/South Africa/KRISP-0075/2020|EPI ISL 467453|B.1.106|South Africa|2020-04-04	Africa|hCoV-19/South Africa/R10442/2020|EPI ISL 490278|B.1.1.52|South Africa|2020-06-05	0.0002786795	Africa
Africa|hCoV-19/South Africa/KRISP-0080/2020|EPI ISL 467454|B.1.106|South Africa|2020-04-01	Africa|hCoV-19/South Africa/R10442/2020|EPI ISL 490278|B.1.1.52|South Africa|2020-06-05	0.0002785241	Africa
Africa|hCoV-19/South Africa/KRISP-0081/2020|EPI ISL 467455|B.1.106|South Africa|2020-04-06	Africa|hCoV-19/South Africa/R10442/2020|EPI ISL 490278|B.1.1.52|South Africa|2020-06-05	0.0002785241	Africa
Africa|hCoV-19/South Africa/KRISP-0084/2020|EPI ISL 467456|B.1.106|South Africa|2020-04-05	Africa|hCoV-19/South Africa/R10442/2020|EPI ISL 490278|B.1.1.52|South Africa|2020-06-05	0.0002785241	Africa
Africa|hCoV-19/South Africa/KRISP-0088/2020|EPI ISL 467457|B.1.106|South Africa|2020-04-07	Africa|hCoV-19/South Africa/R10442/2020|EPI ISL 490278|B.1.1.52|South Africa|2020-06-05	0.0002785241	Africa
Africa|hCoV-19/South Africa/KRISP-0089/2020|EPI ISL 467458|B.1.106|South Africa|2020-04-05	Africa|hCoV-19/South Africa/R10442/2020|EPI ISL 490278|B.1.1.52|South Africa|2020-06-05	0.0002842330	Africa
Africa|hCoV-19/South Africa/KRISP-0090/2020|EPI ISL 467459|B.1.106|South Africa|2020-04-03	Africa|hCoV-19/South Africa/R10442/2020|EPI ISL 490278|B.1.1.52|South Africa|2020-06-05	0.0002495675	Africa
Africa|hCoV-19/South Africa/KRISP-0096/2020|EPI ISL 467461|B.1.106|South Africa|2020-04-01	Africa|hCoV-19/South Africa/R10442/2020|EPI ISL 490278|B.1.1.52|South Africa|2020-06-05	0.0002456963	Africa
Africa|hCoV-19/South Africa/KRISP-0097/2020|EPI ISL 467462|B.1.106|South Africa|2020-04-01	Africa|hCoV-19/South Africa/R10442/2020|EPI ISL 490278|B.1.1.52|South Africa|2020-06-05	0.0002787085	Africa
Africa|hCoV-19/South Africa/KRISP-0111/2020|EPI ISL 467465|B.1.106|South Africa|2020-04-01	Africa|hCoV-19/South Africa/R10442/2020|EPI ISL 490278|B.1.1.52|South Africa|2020-06-05	0.0003846414	Africa
Africa|hCoV-19/South Africa/KRISP-0113/2020|EPI ISL 467467|B.1.106|South Africa|2020-04-05	Africa|hCoV-19/South Africa/R10442/2020|EPI ISL 490278|B.1.1.52|South Africa|2020-06-05	0.0003133603	Africa
Africa|hCoV-19/South Africa/KRISP-0115/2020|EPI ISL 467468|B.1.5|South Africa|2020-04-04	Africa|hCoV-19/South Africa/R10442/2020|EPI ISL 490278|B.1.1.52|South Africa|2020-06-05	0.0002437035	Africa
Africa|hCoV-19/South Africa/KRISP-0118/2020|EPI ISL 467470|B.1.106|South Africa|2020-04-01	Africa|hCoV-19/South Africa/R10442/2020|EPI ISL 490278|B.1.1.52|South Africa|2020-06-05	0.0002785338	Africa
Africa|hCoV-19/South Africa/KRISP-0119/2020|EPI ISL 467471|B.1.5|South Africa|2020-04-01	Africa|hCoV-19/South Africa/R10442/2020|EPI ISL 490278|B.1.1.52|South Africa|2020-06-05	0.0002437035	Africa
Africa|hCoV-19/South Africa/KRISP-012/2020|EPI ISL 421576|B.1.1.10|South Africa|2020-04-01	Africa|hCoV-19/South Africa/R10442/2020|EPI ISL 490278|B.1.1.52|South Africa|2020-06-05	0.0002439379	Africa
Africa|hCoV-19/South Africa/KRISP-0120/2020|EPI ISL 467472|B.1.106|South Africa|2020-04-01	Africa|hCoV-19/South Africa/R10442/2020|EPI ISL 490278|B.1.1.52|South Africa|2020-06-05	0.0003133603	Africa
Africa|hCoV-19/South Africa/KRISP-0123/2020|EPI ISL 467475|B.1.5|South Africa|2020-05-14	Africa|hCoV-19/South Africa/R10442/2020|EPI ISL 490278|B.1.1.52|South Africa|2020-06-05	0.0003481867	Africa
Africa|hCoV-19/South Africa/KRISP-0124/2020|EPI ISL 467476|B.1.1.57|South Africa|2020-05-13	Africa|hCoV-19/South Africa/R10442/2020|EPI ISL 490278|B.1.1.52|South Africa|2020-06-05	0.0001752889	Africa
Africa|hCoV-19/South Africa/KRISP-0125/2020|EPI ISL 467477|B.1.1.52|South Africa|2020-05-13	Africa|hCoV-19/South Africa/R10442/2020|EPI ISL 490278|B.1.1.52|South Africa|2020-06-05	0.0002436917	Africa
Africa|hCoV-19/South Africa/KRISP-0126/2020|EPI ISL 467478|B.1.1.40|South Africa|2020-05-13	Africa|hCoV-19/South Africa/R10442/2020|EPI ISL 490278|B.1.1.52|South Africa|2020-06-05	0.0003481525	Africa
Africa|hCoV-19/South Africa/KRISP-0127/2020|EPI ISL 467479|B.1.5.19|South Africa|2020-05-13	Africa|hCoV-19/South Africa/R10442/2020|EPI ISL 490278|B.1.1.52|South Africa|2020-06-05	0.0003481782	Africa
Africa|hCoV-19/South Africa/KRISP-0128/2020|EPI ISL 467480|B.1.1.57|South Africa|2020-05-13	Africa|hCoV-19/South Africa/R10442/2020|EPI ISL 490278|B.1.1.52|South Africa|2020-06-05	0.0001748231	Africa
Africa|hCoV-19/South Africa/KRISP-0129/2020|EPI ISL 467481|B.1.1.52|South Africa|2020-05-13	Africa|hCoV-19/South Africa/R10442/2020|EPI ISL 490278|B.1.1.52|South Africa|2020-06-05	0.0002785106	Africa
Africa|hCoV-19/South Africa/KRISP-0130/2020|EPI ISL 467482|B.1.1.57|South Africa|2020-05-13	Africa|hCoV-19/South Africa/R10442/2020|EPI ISL 490278|B.1.1.52|South Africa|2020-06-05	0.0002088698	Africa
Africa|hCoV-19/South Africa/KRISP-0131/2020|EPI ISL 467483|B.1.5|South Africa|2020-05-13	Africa|hCoV-19/South Africa/R10442/2020|EPI ISL 490278|B.1.1.52|South Africa|2020-06-05	0.0003133615	Africa
Africa|hCoV-19/South Africa/KRISP-0132/2020|EPI ISL 467484|B.1.1.40|South Africa|2020-05-13	Africa|hCoV-19/South Africa/R10442/2020|EPI ISL 490278|B.1.1.52|South Africa|2020-06-05	0.0002436806	Africa
Africa|hCoV-19/South Africa/KRISP-0133/2020|EPI ISL 467485|B.1.1.57|South Africa|2020-05-13	Africa|hCoV-19/South Africa/R10442/2020|EPI ISL 490278|B.1.1.52|South Africa|2020-06-05	0.0002436916	Africa
Africa|hCoV-19/South Africa/KRISP-0134/2020|EPI ISL 467486|B.1.1.206|South Africa|2020-05-14	Africa|hCoV-19/South Africa/R10442/2020|EPI ISL 490278|B.1.1.52|South Africa|2020-06-05	0.0000696158	Africa
Africa|hCoV-19/South Africa/KRISP-0135/2020|EPI ISL 467487|B.1.1.57|South Africa|2020-05-14	Africa|hCoV-19/South Africa/R10442/2020|EPI ISL 490278|B.1.1.52|South Africa|2020-06-05	0.0001755411	Africa
Africa|hCoV-19/South Africa/KRISP-0136/2020|EPI ISL 467488|B.1.5|South Africa|2020-05-14	Africa|hCoV-19/South Africa/R10442/2020|EPI ISL 490278|B.1.1.52|South Africa|2020-06-05	0.0003133680	Africa
Africa|hCoV-19/South Africa/KRISP-0137/2020|EPI ISL 467489|B.1.1.52|South Africa|2020-05-14	Africa|hCoV-19/South Africa/R10442/2020|EPI ISL 490278|B.1.1.52|South Africa|2020-06-05	0.0002436916	Africa
Africa|hCoV-19/South Africa/KRISP-0138/2020|EPI ISL 467490|B.1.1.53|South Africa|2020-05-14	Africa|hCoV-19/South Africa/R10442/2020|EPI ISL 490278|B.1.1.52|South Africa|2020-06-05	0.0002436976	Africa
Africa|hCoV-19/South Africa/KRISP-0139/2020|EPI ISL 467491|B.1.1|South Africa|2020-05-16	Africa|hCoV-19/South Africa/R10442/2020|EPI ISL 490278|B.1.1.52|South Africa|2020-06-05	0.0002088742	Africa
Africa|hCoV-19/South Africa/KRISP-0143/2020|EPI ISL 467493|B.1.1.56|South Africa|2020-05-21	Africa|hCoV-19/South Africa/R10442/2020|EPI ISL 490278|B.1.1.52|South Africa|2020-06-05	0.0002088648	Africa
Africa|hCoV-19/South Africa/KRISP-0144/2020|EPI ISL 467494|B.1.5.16|South Africa|2020-05-30	Africa|hCoV-19/South Africa/R10442/2020|EPI ISL 490278|B.1.1.52|South Africa|2020-06-05	0.0003133680	Africa
Africa|hCoV-19/South Africa/KRISP-0145/2020|EPI ISL 467495|B.1.106|South Africa|2020-05-30	Africa|hCoV-19/South Africa/R10442/2020|EPI ISL 490278|B.1.1.52|South Africa|2020-06-05	0.0003133462	Africa
Africa|hCoV-19/South Africa/KRISP-0148/2020|EPI ISL 467498|B.1.1|South Africa|2020-05-30	Africa|hCoV-19/South Africa/R10442/2020|EPI ISL 490278|B.1.1.52|South Africa|2020-06-05	0.0001740582	Africa
Africa|hCoV-19/South Africa/KRISP-0149/2020|EPI ISL 467499|B.1.1|South Africa|2020-05-30	Africa|hCoV-19/South Africa/R10442/2020|EPI ISL 490278|B.1.1.52|South Africa|2020-06-05	0.0001740503	Africa
Africa|hCoV-19/South Africa/KRISP-0150/2020|EPI ISL 467500|B.1.1.75|South Africa|2020-05-30	Africa|hCoV-19/South Africa/R10442/2020|EPI ISL 490278|B.1.1.52|South Africa|2020-06-05	0.0003133244	Africa
Africa|hCoV-19/South Africa/KRISP-0151/2020|EPI ISL 467501|B.1.1|South Africa|2020-06-01	Africa|hCoV-19/South Africa/R10442/2020|EPI ISL 490278|B.1.1.52|South Africa|2020-06-05	0.0002441454	Africa
Africa|hCoV-19/South Africa/KRISP-0152/2020|EPI ISL 467502|B.1.1|South Africa|2020-06-01	Africa|hCoV-19/South Africa/R10442/2020|EPI ISL 490278|B.1.1.52|South Africa|2020-06-05	0.0002088742	Africa
Africa|hCoV-19/South Africa/KRISP-0153/2020|EPI ISL 467503|B.1.1|South Africa|2020-06-01	Africa|hCoV-19/South Africa/R10442/2020|EPI ISL 490278|B.1.1.52|South Africa|2020-06-05	0.0002436916	Africa
Africa|hCoV-19/South Africa/KRISP-0154/2020|EPI ISL 467504|B.1.1|South Africa|2020-06-01	Africa|hCoV-19/South Africa/R10442/2020|EPI ISL 490278|B.1.1.52|South Africa|2020-06-05	0.0001402035	Africa
Africa|hCoV-19/South Africa/KRISP-0155/2020|EPI ISL 467505|B.1.106|South Africa|2020-06-01	Africa|hCoV-19/South Africa/R10442/2020|EPI ISL 490278|B.1.1.52|South Africa|2020-06-05	0.0003531398	Africa
Africa|hCoV-19/South Africa/KRISP-0157/2020|EPI ISL 467507|B.1.1.273|South Africa|2020-05-25	Africa|hCoV-19/South Africa/R10442/2020|EPI ISL 490278|B.1.1.52|South Africa|2020-06-05	0.0002785049	Africa
Africa|hCoV-19/South Africa/KRISP-0158/2020|EPI ISL 467508|B.1.106|South Africa|2020-05-28	Africa|hCoV-19/South Africa/R10442/2020|EPI ISL 490278|B.1.1.52|South Africa|2020-06-05	0.0003830292	Africa
Africa|hCoV-19/South Africa/KRISP-0159/2020|EPI ISL 467509|B.1.5|South Africa|2020-06-01	Africa|hCoV-19/South Africa/R10442/2020|EPI ISL 490278|B.1.1.52|South Africa|2020-06-05	0.0002437035	Africa
Africa|hCoV-19/South Africa/KRISP-0160/2020|EPI ISL 467510|B.1.5|South Africa|2020-06-01	Africa|hCoV-19/South Africa/R10442/2020|EPI ISL 490278|B.1.1.52|South Africa|2020-06-05	0.0002464313	Africa
Africa|hCoV-19/South Africa/KRISP-0161/2020|EPI ISL 467511|B.1.106|South Africa|2020-06-01	Africa|hCoV-19/South Africa/R10442/2020|EPI ISL 490278|B.1.1.52|South Africa|2020-06-05	0.0003481854	Africa
Africa|hCoV-19/South Africa/KRISP-0165/2020|EPI ISL 467515|B.1.1|South Africa|2020-05-29	Africa|hCoV-19/South Africa/R10442/2020|EPI ISL 490278|B.1.1.52|South Africa|2020-06-05	0.0001401839	Africa
Africa|hCoV-19/South Africa/KRISP-0166/2020|EPI ISL 467516|B.1.5|South Africa|2020-04-14	Africa|hCoV-19/South Africa/R10442/2020|EPI ISL 490278|B.1.1.52|South Africa|2020-06-05	0.0002785368	Africa
Africa|hCoV-19/South Africa/KRISP-0167/2020|EPI ISL 467517|B.1.106|South Africa|2020-06-02	Africa|hCoV-19/South Africa/R10442/2020|EPI ISL 490278|B.1.1.52|South Africa|2020-06-05	0.0003481854	Africa
Africa|hCoV-19/South Africa/KRISP-0168/2020|EPI ISL 467518|B.1.106|South Africa|2020-05-28	Africa|hCoV-19/South Africa/R10442/2020|EPI ISL 490278|B.1.1.52|South Africa|2020-06-05	0.0003481854	Africa
Africa|hCoV-19/South Africa/KRISP-0169/2020|EPI ISL 467519|B.1|South Africa|2020-05-31	Africa|hCoV-19/South Africa/R10442/2020|EPI ISL 490278|B.1.1.52|South Africa|2020-06-05	0.0003149907	Africa
Africa|hCoV-19/South Africa/KRISP-0170/2020|EPI ISL 467520|B.1.1.273|South Africa|2020-05-31	Africa|hCoV-19/South Africa/R10442/2020|EPI ISL 490278|B.1.1.52|South Africa|2020-06-05	0.0002802800	Africa
Africa|hCoV-19/South Africa/KRISP-0174/2020|EPI ISL 467524|B.1.106|South Africa|2020-06-04	Africa|hCoV-19/South Africa/R10442/2020|EPI ISL 490278|B.1.1.52|South Africa|2020-06-05	0.0003481853	Africa
Africa|hCoV-19/South Africa/KRISP-0175/2020|EPI ISL 482702|B.1.1.273|South Africa|2020-06-05	Africa|hCoV-19/South Africa/R10442/2020|EPI ISL 490278|B.1.1.52|South Africa|2020-06-05	0.0002795137	Africa
Africa|hCoV-19/South Africa/KRISP-0178/2020|EPI ISL 482704|B.1.1.57|South Africa|2020-06-05	Africa|hCoV-19/South Africa/R10442/2020|EPI ISL 490278|B.1.1.52|South Africa|2020-06-05	0.0002795294	Africa
Africa|hCoV-19/South Africa/KRISP-0179/2020|EPI ISL 482705|B.1.5.16|South Africa|2020-06-06	Africa|hCoV-19/South Africa/R10442/2020|EPI ISL 490278|B.1.1.52|South Africa|2020-06-05	0.0004527010	Africa
Africa|hCoV-19/South Africa/KRISP-0185/2020|EPI ISL 482708|B.1.1|South Africa|2020-06-07	Africa|hCoV-19/South Africa/R10442/2020|EPI ISL 490278|B.1.1.52|South Africa|2020-06-05	0.0002437026	Africa
Africa|hCoV-19/South Africa/KRISP-0190/2020|EPI ISL 482709|B.1.1.273|South Africa|2020-06-06	Africa|hCoV-19/South Africa/R10442/2020|EPI ISL 490278|B.1.1.52|South Africa|2020-06-05	0.0002787279	Africa
Africa|hCoV-19/South Africa/KRISP-0191/2020|EPI ISL 482710|B.1.106|South Africa|2020-06-04	Africa|hCoV-19/South Africa/R10442/2020|EPI ISL 490278|B.1.1.52|South Africa|2020-06-05	0.0003832253	Africa
Africa|hCoV-19/South Africa/KRISP-0193/2020|EPI ISL 482848|B.1.106|South Africa|2020-06-03	Africa|hCoV-19/South Africa/R10442/2020|EPI ISL 490278|B.1.1.52|South Africa|2020-06-05	0.0003508232	Africa
Africa|hCoV-19/South Africa/KRISP-0194/2020|EPI ISL 482849|B.1.106|South Africa|2020-06-06	Africa|hCoV-19/South Africa/R10442/2020|EPI ISL 490278|B.1.1.52|South Africa|2020-06-05	0.0003593695	Africa
Africa|hCoV-19/South Africa/KRISP-0195/2020|EPI ISL 482850|B.1.106|South Africa|2020-06-07	Africa|hCoV-19/South Africa/R10442/2020|EPI ISL 490278|B.1.1.52|South Africa|2020-06-05	0.0004251256	Africa
Africa|hCoV-19/South Africa/KRISP-0196/2020|EPI ISL 482712|B.1.106|South Africa|2020-06-08	Africa|hCoV-19/South Africa/R10442/2020|EPI ISL 490278|B.1.1.52|South Africa|2020-06-05	0.0004178399	Africa
Africa|hCoV-19/South Africa/KRISP-0197/2020|EPI ISL 482713|B.1.1.206|South Africa|2020-06-08	Africa|hCoV-19/South Africa/R10442/2020|EPI ISL 490278|B.1.1.52|South Africa|2020-06-05	0.0000704097	Africa
Africa|hCoV-19/South Africa/KRISP-0198/2020|EPI ISL 482851|B.1.1|South Africa|2020-06-11	Africa|hCoV-19/South Africa/R10442/2020|EPI ISL 490278|B.1.1.52|South Africa|2020-06-05	0.0002105061	Africa
Africa|hCoV-19/South Africa/KRISP-0199/2020|EPI ISL 482714|B.1.5|South Africa|2020-06-11	Africa|hCoV-19/South Africa/R10442/2020|EPI ISL 490278|B.1.1.52|South Africa|2020-06-05	0.0003880295	Africa
Africa|hCoV-19/South Africa/KRISP-02/2020|EPI ISL 421572|B|South Africa|2020-03-23	Africa|hCoV-19/South Africa/R10442/2020|EPI ISL 490278|B.1.1.52|South Africa|2020-06-05	0.0005696767	Africa
Africa|hCoV-19/South Africa/KRISP-0200/2020|EPI ISL 482715|B.1.5|South Africa|2020-06-11	Africa|hCoV-19/South Africa/R10442/2020|EPI ISL 490278|B.1.1.52|South Africa|2020-06-05	0.0003526579	Africa
Africa|hCoV-19/South Africa/KRISP-0201/2020|EPI ISL 482716|B.1.1|South Africa|2020-06-11	Africa|hCoV-19/South Africa/R10442/2020|EPI ISL 490278|B.1.1.52|South Africa|2020-06-05	0.0001740503	Africa
Africa|hCoV-19/South Africa/KRISP-0203/2020|EPI ISL 482852|B.1.1|South Africa|2020-06-11	Africa|hCoV-19/South Africa/R10442/2020|EPI ISL 490278|B.1.1.52|South Africa|2020-06-05	0.0002088742	Africa
Africa|hCoV-19/South Africa/KRISP-0206/2020|EPI ISL 482719|B.1.5|South Africa|2020-06-11	Africa|hCoV-19/South Africa/R10442/2020|EPI ISL 490278|B.1.1.52|South Africa|2020-06-05	0.0003490848	Africa
Africa|hCoV-19/South Africa/KRISP-0211/2020|EPI ISL 482720|B.1.5|South Africa|2020-06-11	Africa|hCoV-19/South Africa/R10442/2020|EPI ISL 490278|B.1.1.52|South Africa|2020-06-05	0.0003134694	Africa
Africa|hCoV-19/South Africa/KRISP-0212/2020|EPI ISL 482721|B.1.5|South Africa|2020-06-11	Africa|hCoV-19/South Africa/R10442/2020|EPI ISL 490278|B.1.1.52|South Africa|2020-06-05	0.0003143233	Africa
Africa|hCoV-19/South Africa/KRISP-0213/2020|EPI ISL 482722|B.1.5|South Africa|2020-06-11	Africa|hCoV-19/South Africa/R10442/2020|EPI ISL 490278|B.1.1.52|South Africa|2020-06-05	0.0002787473	Africa
Africa|hCoV-19/South Africa/KRISP-0214/2020|EPI ISL 482723|B.1.5|South Africa|2020-06-11	Africa|hCoV-19/South Africa/R10442/2020|EPI ISL 490278|B.1.1.52|South Africa|2020-06-05	0.0003846900	Africa
Africa|hCoV-19/South Africa/KRISP-0224/2020|EPI ISL 482724|B.1.144|South Africa|2020-06-11	Africa|hCoV-19/South Africa/R10442/2020|EPI ISL 490278|B.1.1.52|South Africa|2020-06-05	0.0002115052	Africa
Africa|hCoV-19/South Africa/KRISP-0243/2020|EPI ISL 482725|B.1.140|South Africa|2020-06-14	Africa|hCoV-19/South Africa/R10442/2020|EPI ISL 490278|B.1.1.52|South Africa|2020-06-05	0.0004647566	Africa
Africa|hCoV-19/South Africa/KRISP-0245/2020|EPI ISL 482726|B.1.144|South Africa|2020-06-14	Africa|hCoV-19/South Africa/R10442/2020|EPI ISL 490278|B.1.1.52|South Africa|2020-06-05	0.0002437038	Africa
Africa|hCoV-19/South Africa/KRISP-0255/2020|EPI ISL 482728|B.1.5|South Africa|2020-06-14	Africa|hCoV-19/South Africa/R10442/2020|EPI ISL 490278|B.1.1.52|South Africa|2020-06-05	0.0002464289	Africa
Africa|hCoV-19/South Africa/KRISP-0259/2020|EPI ISL 482729|B.1|South Africa|2020-06-15	Africa|hCoV-19/South Africa/R10442/2020|EPI ISL 490278|B.1.1.52|South Africa|2020-06-05	0.0004254291	Africa
Africa|hCoV-19/South Africa/KRISP-0260/2020|EPI ISL 482730|B.1.140|South Africa|2020-06-15	Africa|hCoV-19/South Africa/R10442/2020|EPI ISL 490278|B.1.1.52|South Africa|2020-06-05	0.0005314172	Africa
Africa|hCoV-19/South Africa/KRISP-0261/2020|EPI ISL 482731|B.1.5|South Africa|2020-06-15	Africa|hCoV-19/South Africa/R10442/2020|EPI ISL 490278|B.1.1.52|South Africa|2020-06-05	0.0003879940	Africa
Africa|hCoV-19/South Africa/KRISP-0266/2020|EPI ISL 482853|B.1.1|South Africa|2020-06-17	Africa|hCoV-19/South Africa/R10442/2020|EPI ISL 490278|B.1.1.52|South Africa|2020-06-05	0.0003133591	Africa
Africa|hCoV-19/South Africa/KRISP-0267/2020|EPI ISL 482854|A|South Africa|2020-06-17	Africa|hCoV-19/South Africa/R10442/2020|EPI ISL 490278|B.1.1.52|South Africa|2020-06-05	0.0009496087	Africa
Africa|hCoV-19/South Africa/KRISP-0268/2020|EPI ISL 482855|B.1.1.117|South Africa|2020-06-17	Africa|hCoV-19/South Africa/R10442/2020|EPI ISL 490278|B.1.1.52|South Africa|2020-06-05	0.0002819893	Africa
Africa|hCoV-19/South Africa/KRISP-0269/2020|EPI ISL 482856|B.1.5|South Africa|2020-06-17	Africa|hCoV-19/South Africa/R10442/2020|EPI ISL 490278|B.1.1.52|South Africa|2020-06-05	0.0003867414	Africa
Africa|hCoV-19/South Africa/KRISP-0270/2020|EPI ISL 482857|B.1.1.117|South Africa|2020-06-17	Africa|hCoV-19/South Africa/R10442/2020|EPI ISL 490278|B.1.1.52|South Africa|2020-06-05	0.0002812753	Africa
Africa|hCoV-19/South Africa/KRISP-0271/2020|EPI ISL 482858|B.1.1|South Africa|2020-06-17	Africa|hCoV-19/South Africa/R10442/2020|EPI ISL 490278|B.1.1.52|South Africa|2020-06-05	0.0003532944	Africa
Africa|hCoV-19/South Africa/KRISP-0272/2020|EPI ISL 482859|B.1.1|South Africa|2020-06-17	Africa|hCoV-19/South Africa/R10442/2020|EPI ISL 490278|B.1.1.52|South Africa|2020-06-05	0.0002118457	Africa
Africa|hCoV-19/South Africa/KRISP-0273/2020|EPI ISL 482860|B.1.1.57|South Africa|2020-06-18	Africa|hCoV-19/South Africa/R10442/2020|EPI ISL 490278|B.1.1.52|South Africa|2020-06-05	0.0003902103	Africa
Africa|hCoV-19/South Africa/KRISP-0274/2020|EPI ISL 482861|B.1.1.57|South Africa|2020-06-18	Africa|hCoV-19/South Africa/R10442/2020|EPI ISL 490278|B.1.1.52|South Africa|2020-06-05	0.0003863193	Africa
Africa|hCoV-19/South Africa/KRISP-0275/2020|EPI ISL 482862|B.1.1|South Africa|2020-06-18	Africa|hCoV-19/South Africa/R10442/2020|EPI ISL 490278|B.1.1.52|South Africa|2020-06-05	0.0002093531	Africa
Africa|hCoV-19/South Africa/KRISP-0276/2020|EPI ISL 482863|B.1.1.57|South Africa|2020-06-18	Africa|hCoV-19/South Africa/R10442/2020|EPI ISL 490278|B.1.1.52|South Africa|2020-06-05	0.0003904042	Africa
Africa|hCoV-19/South Africa/KRISP-0277/2020|EPI ISL 482864|B.1.1.273|South Africa|2020-06-16	Africa|hCoV-19/South Africa/R10442/2020|EPI ISL 490278|B.1.1.52|South Africa|2020-06-05	0.0003892416	Africa
Africa|hCoV-19/South Africa/KRISP-0278/2020|EPI ISL 482865|B.1.1.75|South Africa|2020-06-16	Africa|hCoV-19/South Africa/R10442/2020|EPI ISL 490278|B.1.1.52|South Africa|2020-06-05	0.0002451741	Africa
Africa|hCoV-19/South Africa/KRISP-0279/2020|EPI ISL 482866|B.1.1.56|South Africa|2020-06-16	Africa|hCoV-19/South Africa/R10442/2020|EPI ISL 490278|B.1.1.52|South Africa|2020-06-05	0.0002837381	Africa
Africa|hCoV-19/South Africa/KRISP-0280/2020|EPI ISL 482867|B.1.1.206|South Africa|2020-06-16	Africa|hCoV-19/South Africa/R10442/2020|EPI ISL 490278|B.1.1.52|South Africa|2020-06-05	0.0001044259	Africa
Africa|hCoV-19/South Africa/KRISP-0281/2020|EPI ISL 482868|B.1.1.206|South Africa|2020-06-16	Africa|hCoV-19/South Africa/R10442/2020|EPI ISL 490278|B.1.1.52|South Africa|2020-06-05	0.0001068048	Africa
Africa|hCoV-19/South Africa/KRISP-0282/2020|EPI ISL 482869|B.1.1.206|South Africa|2020-06-16	Africa|hCoV-19/South Africa/R10442/2020|EPI ISL 490278|B.1.1.52|South Africa|2020-06-05	0.0001413479	Africa
Africa|hCoV-19/South Africa/KRISP-0283/2020|EPI ISL 482870|B.1.1.206|South Africa|2020-06-16	Africa|hCoV-19/South Africa/R10442/2020|EPI ISL 490278|B.1.1.52|South Africa|2020-06-05	0.0001074050	Africa
Africa|hCoV-19/South Africa/KRISP-0284/2020|EPI ISL 482871|B.1.1.206|South Africa|2020-06-16	Africa|hCoV-19/South Africa/R10442/2020|EPI ISL 490278|B.1.1.52|South Africa|2020-06-05	0.0001752784	Africa
Africa|hCoV-19/South Africa/KRISP-0285/2020|EPI ISL 482872|B.1.1.206|South Africa|2020-06-16	Africa|hCoV-19/South Africa/R10442/2020|EPI ISL 490278|B.1.1.52|South Africa|2020-06-05	0.0001414677	Africa
Africa|hCoV-19/South Africa/KRISP-0286/2020|EPI ISL 487277|B.1.1|South Africa|2020-06-26	Africa|hCoV-19/South Africa/R10442/2020|EPI ISL 490278|B.1.1.52|South Africa|2020-06-05	0.0001740503	Africa
Africa|hCoV-19/South Africa/KRISP-0287/2020|EPI ISL 487278|B.1.1.84|South Africa|2020-06-26	Africa|hCoV-19/South Africa/R10442/2020|EPI ISL 490278|B.1.1.52|South Africa|2020-06-05	0.0002092873	Africa
Africa|hCoV-19/South Africa/KRISP-0288/2020|EPI ISL 487279|B.1.140|South Africa|2020-06-26	Africa|hCoV-19/South Africa/R10442/2020|EPI ISL 490278|B.1.1.52|South Africa|2020-06-05	0.0004261479	Africa
Africa|hCoV-19/South Africa/KRISP-0290/2020|EPI ISL 487280|B.1.1.84|South Africa|2020-06-26	Africa|hCoV-19/South Africa/R10442/2020|EPI ISL 490278|B.1.1.52|South Africa|2020-06-05	0.0002438756	Africa
Africa|hCoV-19/South Africa/KRISP-0291/2020|EPI ISL 487281|B.1.1.84|South Africa|2020-06-26	Africa|hCoV-19/South Africa/R10442/2020|EPI ISL 490278|B.1.1.52|South Africa|2020-06-05	0.0003139284	Africa
Africa|hCoV-19/South Africa/KRISP-0293/2020|EPI ISL 487282|B.1.5|South Africa|2020-06-25	Africa|hCoV-19/South Africa/R10442/2020|EPI ISL 490278|B.1.1.52|South Africa|2020-06-05	0.0004660957	Africa
Africa|hCoV-19/South Africa/KRISP-0296/2020|EPI ISL 487284|B.1.1.57|South Africa|2020-06-26	Africa|hCoV-19/South Africa/R10442/2020|EPI ISL 490278|B.1.1.52|South Africa|2020-06-05	0.0002125136	Africa
Africa|hCoV-19/South Africa/KRISP-0297/2020|EPI ISL 487285|B.1.1.84|South Africa|2020-06-26	Africa|hCoV-19/South Africa/R10442/2020|EPI ISL 490278|B.1.1.52|South Africa|2020-06-05	0.0002112688	Africa
Africa|hCoV-19/South Africa/KRISP-0299/2020|EPI ISL 487287|B.1.140|South Africa|2020-06-25	Africa|hCoV-19/South Africa/R10442/2020|EPI ISL 490278|B.1.1.52|South Africa|2020-06-05	0.0003865868	Africa
Africa|hCoV-19/South Africa/KRISP-0300/2020|EPI ISL 487288|B.1.140|South Africa|2020-06-25	Africa|hCoV-19/South Africa/R10442/2020|EPI ISL 490278|B.1.1.52|South Africa|2020-06-05	0.0004178782	Africa
Africa|hCoV-19/South Africa/KRISP-0302/2020|EPI ISL 487289|B.1.5|South Africa|2020-06-24	Africa|hCoV-19/South Africa/R10442/2020|EPI ISL 490278|B.1.1.52|South Africa|2020-06-05	0.0004295738	Africa
Africa|hCoV-19/South Africa/KRISP-0303/2020|EPI ISL 487348|B.1.144|South Africa|2020-06-25	Africa|hCoV-19/South Africa/R10442/2020|EPI ISL 490278|B.1.1.52|South Africa|2020-06-05	0.0002462495	Africa
Africa|hCoV-19/South Africa/KRISP-0305/2020|EPI ISL 487291|B.1.1.206|South Africa|2020-06-24	Africa|hCoV-19/South Africa/R10442/2020|EPI ISL 490278|B.1.1.52|South Africa|2020-06-05	0.0002180833	Africa
Africa|hCoV-19/South Africa/KRISP-0308/2020|EPI ISL 487292|C.1|South Africa|2020-06-24	Africa|hCoV-19/South Africa/R10442/2020|EPI ISL 490278|B.1.1.52|South Africa|2020-06-05	0.0003498561	Africa
Africa|hCoV-19/South Africa/KRISP-0309/2020|EPI ISL 487293|C.1|South Africa|2020-06-24	Africa|hCoV-19/South Africa/R10442/2020|EPI ISL 490278|B.1.1.52|South Africa|2020-06-05	0.0003568951	Africa
Africa|hCoV-19/South Africa/KRISP-0310/2020|EPI ISL 487294|C.1|South Africa|2020-06-24	Africa|hCoV-19/South Africa/R10442/2020|EPI ISL 490278|B.1.1.52|South Africa|2020-06-05	0.0003520660	Africa
Africa|hCoV-19/South Africa/KRISP-0312/2020|EPI ISL 487295|B.1.1.62|South Africa|2020-06-24	Africa|hCoV-19/South Africa/R10442/2020|EPI ISL 490278|B.1.1.52|South Africa|2020-06-05	0.0002097944	Africa
Africa|hCoV-19/South Africa/KRISP-0318/2020|EPI ISL 487297|B.1.1.206|South Africa|2020-06-23	Africa|hCoV-19/South Africa/R10442/2020|EPI ISL 490278|B.1.1.52|South Africa|2020-06-05	0.0001044778	Africa
Africa|hCoV-19/South Africa/KRISP-0321/2020|EPI ISL 487298|B.1.1.206|South Africa|2020-06-24	Africa|hCoV-19/South Africa/R10442/2020|EPI ISL 490278|B.1.1.52|South Africa|2020-06-05	0.0001772684	Africa
Africa|hCoV-19/South Africa/KRISP-0322/2020|EPI ISL 487299|B.1.1.288|South Africa|2020-06-24	Africa|hCoV-19/South Africa/R10442/2020|EPI ISL 490278|B.1.1.52|South Africa|2020-06-05	0.0001786643	Africa
Africa|hCoV-19/South Africa/KRISP-0323/2020|EPI ISL 487300|B.1.1.288|South Africa|2020-06-24	Africa|hCoV-19/South Africa/R10442/2020|EPI ISL 490278|B.1.1.52|South Africa|2020-06-05	0.0001769949	Africa
Africa|hCoV-19/South Africa/KRISP-0327/2020|EPI ISL 487301|C.1|South Africa|2020-06-24	Africa|hCoV-19/South Africa/R10442/2020|EPI ISL 490278|B.1.1.52|South Africa|2020-06-05	0.0003238869	Africa
Africa|hCoV-19/South Africa/KRISP-0331/2020|EPI ISL 487302|B.1.1.206|South Africa|2020-06-24	Africa|hCoV-19/South Africa/R10442/2020|EPI ISL 490278|B.1.1.52|South Africa|2020-06-05	0.0001417299	Africa
Africa|hCoV-19/South Africa/KRISP-0332/2020|EPI ISL 487303|C.1|South Africa|2020-06-24	Africa|hCoV-19/South Africa/R10442/2020|EPI ISL 490278|B.1.1.52|South Africa|2020-06-05	0.0003897008	Africa
Africa|hCoV-19/South Africa/KRISP-0336/2020|EPI ISL 487304|B.1.1.273|South Africa|2020-06-18	Africa|hCoV-19/South Africa/R10442/2020|EPI ISL 490278|B.1.1.52|South Africa|2020-06-05	0.0003830028	Africa
Africa|hCoV-19/South Africa/KRISP-0337/2020|EPI ISL 495517|B.1.1.273|South Africa|2020-06-18	Africa|hCoV-19/South Africa/R10442/2020|EPI ISL 490278|B.1.1.52|South Africa|2020-06-05	0.0003557941	Africa
Africa|hCoV-19/South Africa/KRISP-0338/2020|EPI ISL 487305|B.1.1.273|South Africa|2020-06-18	Africa|hCoV-19/South Africa/R10442/2020|EPI ISL 490278|B.1.1.52|South Africa|2020-06-05	0.0003509467	Africa
Africa|hCoV-19/South Africa/KRISP-0339/2020|EPI ISL 487306|B.1.1.273|South Africa|2020-06-18	Africa|hCoV-19/South Africa/R10442/2020|EPI ISL 490278|B.1.1.52|South Africa|2020-06-05	0.0003578527	Africa
Africa|hCoV-19/South Africa/KRISP-0340/2020|EPI ISL 487307|B.1.1.273|South Africa|2020-06-17	Africa|hCoV-19/South Africa/R10442/2020|EPI ISL 490278|B.1.1.52|South Africa|2020-06-05	0.0003548312	Africa
Africa|hCoV-19/South Africa/KRISP-0342/2020|EPI ISL 495518|B.1.1.206|South Africa|2020-06-18	Africa|hCoV-19/South Africa/R10442/2020|EPI ISL 490278|B.1.1.52|South Africa|2020-06-05	0.0001803888	Africa
Africa|hCoV-19/South Africa/KRISP-0343/2020|EPI ISL 495519|H.1|South Africa|2020-06-18	Africa|hCoV-19/South Africa/R10442/2020|EPI ISL 490278|B.1.1.52|South Africa|2020-06-05	0.0002105924	Africa
Africa|hCoV-19/South Africa/KRISP-0344/2020|EPI ISL 495520|C.1|South Africa|2020-06-20	Africa|hCoV-19/South Africa/R10442/2020|EPI ISL 490278|B.1.1.52|South Africa|2020-06-05	0.0004544668	Africa
Africa|hCoV-19/South Africa/KRISP-0346/2020|EPI ISL 495521|B.1.140|South Africa|2020-06-18	Africa|hCoV-19/South Africa/R10442/2020|EPI ISL 490278|B.1.1.52|South Africa|2020-06-05	0.0004255439	Africa
Africa|hCoV-19/South Africa/KRISP-0347/2020|EPI ISL 487308|B.1.1.206|South Africa|2020-06-18	Africa|hCoV-19/South Africa/R10442/2020|EPI ISL 490278|B.1.1.52|South Africa|2020-06-05	0.0002088838	Africa
Africa|hCoV-19/South Africa/KRISP-0348/2020|EPI ISL 487309|B.1.144|South Africa|2020-06-18	Africa|hCoV-19/South Africa/R10442/2020|EPI ISL 490278|B.1.1.52|South Africa|2020-06-05	0.0002496945	Africa
Africa|hCoV-19/South Africa/KRISP-0349/2020|EPI ISL 487310|B.1.1.206|South Africa|2020-06-17	Africa|hCoV-19/South Africa/R10442/2020|EPI ISL 490278|B.1.1.52|South Africa|2020-06-05	0.0000701627	Africa
Africa|hCoV-19/South Africa/KRISP-0350/2020|EPI ISL 487311|B.1.1.206|South Africa|2020-06-17	Africa|hCoV-19/South Africa/R10442/2020|EPI ISL 490278|B.1.1.52|South Africa|2020-06-05	0.0000696837	Africa
Africa|hCoV-19/South Africa/KRISP-0352/2020|EPI ISL 487312|B.1.1.206|South Africa|2020-06-17	Africa|hCoV-19/South Africa/R10442/2020|EPI ISL 490278|B.1.1.52|South Africa|2020-06-05	0.0000696643	Africa
Africa|hCoV-19/South Africa/KRISP-0356/2020|EPI ISL 487313|B.1.5|South Africa|2020-06-25	Africa|hCoV-19/South Africa/R10442/2020|EPI ISL 490278|B.1.1.52|South Africa|2020-06-05	0.0004555623	Africa
Africa|hCoV-19/South Africa/KRISP-0360/2020|EPI ISL 487314|C.1|South Africa|2020-06-19	Africa|hCoV-19/South Africa/R10442/2020|EPI ISL 490278|B.1.1.52|South Africa|2020-06-05	0.0004526377	Africa
Africa|hCoV-19/South Africa/KRISP-0361/2020|EPI ISL 487315|B.1.1.206|South Africa|2020-06-18	Africa|hCoV-19/South Africa/R10442/2020|EPI ISL 490278|B.1.1.52|South Africa|2020-06-05	0.0001791096	Africa
Africa|hCoV-19/South Africa/KRISP-0365/2020|EPI ISL 487316|B.1.1.84|South Africa|2020-06-25	Africa|hCoV-19/South Africa/R10442/2020|EPI ISL 490278|B.1.1.52|South Africa|2020-06-05	0.0002436867	Africa
Africa|hCoV-19/South Africa/KRISP-0366/2020|EPI ISL 487317|B.1.1|South Africa|2020-06-18	Africa|hCoV-19/South Africa/R10442/2020|EPI ISL 490278|B.1.1.52|South Africa|2020-06-05	0.0001071902	Africa
Africa|hCoV-19/South Africa/KRISP-0367/2020|EPI ISL 487318|B.1.1.273|South Africa|2020-06-25	Africa|hCoV-19/South Africa/R10442/2020|EPI ISL 490278|B.1.1.52|South Africa|2020-06-05	0.0003481459	Africa
Africa|hCoV-19/South Africa/KRISP-0368/2020|EPI ISL 487319|B.1.1|South Africa|2020-06-18	Africa|hCoV-19/South Africa/R10442/2020|EPI ISL 490278|B.1.1.52|South Africa|2020-06-05	0.0001392373	Africa
Africa|hCoV-19/South Africa/KRISP-0369/2020|EPI ISL 487320|B.1.1.84|South Africa|2020-06-25	Africa|hCoV-19/South Africa/R10442/2020|EPI ISL 490278|B.1.1.52|South Africa|2020-06-05	0.0002436806	Africa
Africa|hCoV-19/South Africa/KRISP-0370/2020|EPI ISL 487321|B.1.140|South Africa|2020-06-25	Africa|hCoV-19/South Africa/R10442/2020|EPI ISL 490278|B.1.1.52|South Africa|2020-06-05	0.0004527323	Africa
Africa|hCoV-19/South Africa/KRISP-0372/2020|EPI ISL 487323|B.1.106|South Africa|2020-06-19	Africa|hCoV-19/South Africa/R10442/2020|EPI ISL 490278|B.1.1.52|South Africa|2020-06-05	0.0003514241	Africa
Africa|hCoV-19/South Africa/KRISP-0373/2020|EPI ISL 487324|B.1.106|South Africa|2020-06-19	Africa|hCoV-19/South Africa/R10442/2020|EPI ISL 490278|B.1.1.52|South Africa|2020-06-05	0.0003830124	Africa
Africa|hCoV-19/South Africa/KRISP-0375/2020|EPI ISL 487325|B.1.140|South Africa|2020-06-25	Africa|hCoV-19/South Africa/R10442/2020|EPI ISL 490278|B.1.1.52|South Africa|2020-06-05	0.0004210354	Africa
Africa|hCoV-19/South Africa/KRISP-0376/2020|EPI ISL 487326|B.1.5|South Africa|2020-06-22	Africa|hCoV-19/South Africa/R10442/2020|EPI ISL 490278|B.1.1.52|South Africa|2020-06-05	0.0002794192	Africa
Africa|hCoV-19/South Africa/KRISP-0377/2020|EPI ISL 495522|B.1.1|South Africa|2020-06-22	Africa|hCoV-19/South Africa/R10442/2020|EPI ISL 490278|B.1.1.52|South Africa|2020-06-05	0.0001456338	Africa
Africa|hCoV-19/South Africa/KRISP-0378/2020|EPI ISL 487327|B.1.1.84|South Africa|2020-06-22	Africa|hCoV-19/South Africa/R10442/2020|EPI ISL 490278|B.1.1.52|South Africa|2020-06-05	0.0002154019	Africa
Africa|hCoV-19/South Africa/KRISP-0380/2020|EPI ISL 487328|B.1.1.84|South Africa|2020-06-25	Africa|hCoV-19/South Africa/R10442/2020|EPI ISL 490278|B.1.1.52|South Africa|2020-06-05	0.0002090756	Africa
Africa|hCoV-19/South Africa/KRISP-0382/2020|EPI ISL 495523|B.1.140|South Africa|2020-06-25	Africa|hCoV-19/South Africa/R10442/2020|EPI ISL 490278|B.1.1.52|South Africa|2020-06-05	0.0003965505	Africa
Africa|hCoV-19/South Africa/KRISP-0383/2020|EPI ISL 495524|B.1.140|South Africa|2020-06-25	Africa|hCoV-19/South Africa/R10442/2020|EPI ISL 490278|B.1.1.52|South Africa|2020-06-05	0.0005623071	Africa
Africa|hCoV-19/South Africa/KRISP-0384/2020|EPI ISL 495525|B.1.140|South Africa|2020-06-25	Africa|hCoV-19/South Africa/R10442/2020|EPI ISL 490278|B.1.1.52|South Africa|2020-06-05	0.0003929576	Africa
Africa|hCoV-19/South Africa/KRISP-0386/2020|EPI ISL 487329|B.1.1.62|South Africa|2020-07-01	Africa|hCoV-19/South Africa/R10442/2020|EPI ISL 490278|B.1.1.52|South Africa|2020-06-05	0.0002088838	Africa
Africa|hCoV-19/South Africa/KRISP-0387/2020|EPI ISL 487330|B.1.1.99|South Africa|2020-07-01	Africa|hCoV-19/South Africa/R10442/2020|EPI ISL 490278|B.1.1.52|South Africa|2020-06-05	0.0002785145	Africa
Africa|hCoV-19/South Africa/KRISP-0388/2020|EPI ISL 487331|B.1.140|South Africa|2020-07-01	Africa|hCoV-19/South Africa/R10442/2020|EPI ISL 490278|B.1.1.52|South Africa|2020-06-05	0.0003859506	Africa
Africa|hCoV-19/South Africa/KRISP-0389/2020|EPI ISL 487332|C.9|South Africa|2020-07-01	Africa|hCoV-19/South Africa/R10442/2020|EPI ISL 490278|B.1.1.52|South Africa|2020-06-05	0.0004178300	Africa
Africa|hCoV-19/South Africa/KRISP-0390/2020|EPI ISL 487333|C.2|South Africa|2020-07-01	Africa|hCoV-19/South Africa/R10442/2020|EPI ISL 490278|B.1.1.52|South Africa|2020-06-05	0.0004186898	Africa
Africa|hCoV-19/South Africa/KRISP-0391/2020|EPI ISL 487334|B.1.1.206|South Africa|2020-07-01	Africa|hCoV-19/South Africa/R10442/2020|EPI ISL 490278|B.1.1.52|South Africa|2020-06-05	0.0000696182	Africa
Africa|hCoV-19/South Africa/KRISP-0392/2020|EPI ISL 487335|B.1.5.19|South Africa|2020-07-01	Africa|hCoV-19/South Africa/R10442/2020|EPI ISL 490278|B.1.1.52|South Africa|2020-06-05	0.0002891861	Africa
Africa|hCoV-19/South Africa/KRISP-0393/2020|EPI ISL 487336|C.6|South Africa|2020-07-01	Africa|hCoV-19/South Africa/R10442/2020|EPI ISL 490278|B.1.1.52|South Africa|2020-06-05	0.0003481646	Africa
Africa|hCoV-19/South Africa/KRISP-0394/2020|EPI ISL 487337|B.1.5.19|South Africa|2020-07-01	Africa|hCoV-19/South Africa/R10442/2020|EPI ISL 490278|B.1.1.52|South Africa|2020-06-05	0.0003481889	Africa
Africa|hCoV-19/South Africa/KRISP-0395/2020|EPI ISL 487338|C.2|South Africa|2020-07-01	Africa|hCoV-19/South Africa/R10442/2020|EPI ISL 490278|B.1.1.52|South Africa|2020-06-05	0.0003829854	Africa
Africa|hCoV-19/South Africa/KRISP-0396/2020|EPI ISL 487339|C.1|South Africa|2020-07-01	Africa|hCoV-19/South Africa/R10442/2020|EPI ISL 490278|B.1.1.52|South Africa|2020-06-05	0.0004180641	Africa
Africa|hCoV-19/South Africa/KRISP-0397/2020|EPI ISL 487340|B.1.5|South Africa|2020-07-01	Africa|hCoV-19/South Africa/R10442/2020|EPI ISL 490278|B.1.1.52|South Africa|2020-06-05	0.0003481783	Africa
Africa|hCoV-19/South Africa/KRISP-0398/2020|EPI ISL 487341|B.1.1.206|South Africa|2020-07-01	Africa|hCoV-19/South Africa/R10442/2020|EPI ISL 490278|B.1.1.52|South Africa|2020-06-05	0.0000710608	Africa
Africa|hCoV-19/South Africa/KRISP-04/2020|EPI ISL 436684|B.1.1.273|South Africa|2020-03-31	Africa|hCoV-19/South Africa/R10442/2020|EPI ISL 490278|B.1.1.52|South Africa|2020-06-05	0.0002093897	Africa
Africa|hCoV-19/South Africa/KRISP-0402/2020|EPI ISL 495527|B.1.140|South Africa|2020-06-23	Africa|hCoV-19/South Africa/R10442/2020|EPI ISL 490278|B.1.1.52|South Africa|2020-06-05	0.0004887375	Africa
Africa|hCoV-19/South Africa/KRISP-0403/2020|EPI ISL 495528|C.1|South Africa|2020-06-23	Africa|hCoV-19/South Africa/R10442/2020|EPI ISL 490278|B.1.1.52|South Africa|2020-06-05	0.0003507251	Africa
Africa|hCoV-19/South Africa/KRISP-0404/2020|EPI ISL 495529|B.1.1.206|South Africa|2020-06-24	Africa|hCoV-19/South Africa/R10442/2020|EPI ISL 490278|B.1.1.52|South Africa|2020-06-05	0.0001044305	Africa
Africa|hCoV-19/South Africa/KRISP-0405/2020|EPI ISL 495530|B.1.140|South Africa|2020-06-23	Africa|hCoV-19/South Africa/R10442/2020|EPI ISL 490278|B.1.1.52|South Africa|2020-06-05	0.0004875800	Africa
Africa|hCoV-19/South Africa/KRISP-0406/2020|EPI ISL 495531|B.1.1.206|South Africa|2020-06-22	Africa|hCoV-19/South Africa/R10442/2020|EPI ISL 490278|B.1.1.52|South Africa|2020-06-05	0.0001423023	Africa
Africa|hCoV-19/South Africa/KRISP-0407/2020|EPI ISL 495532|B.1.5|South Africa|2020-06-24	Africa|hCoV-19/South Africa/R10442/2020|EPI ISL 490278|B.1.1.52|South Africa|2020-06-05	0.0002475626	Africa
Africa|hCoV-19/South Africa/KRISP-0408/2020|EPI ISL 495533|B.1.140|South Africa|2020-06-23	Africa|hCoV-19/South Africa/R10442/2020|EPI ISL 490278|B.1.1.52|South Africa|2020-06-05	0.0003615737	Africa
Africa|hCoV-19/South Africa/KRISP-0409/2020|EPI ISL 495534|C.1|South Africa|2020-06-23	Africa|hCoV-19/South Africa/R10442/2020|EPI ISL 490278|B.1.1.52|South Africa|2020-06-05	0.0003481606	Africa
Africa|hCoV-19/South Africa/KRISP-0410/2020|EPI ISL 495535|B.1.140|South Africa|2020-07-02	Africa|hCoV-19/South Africa/R10442/2020|EPI ISL 490278|B.1.1.52|South Africa|2020-06-05	0.0005224053	Africa
Africa|hCoV-19/South Africa/KRISP-0411/2020|EPI ISL 495536|B.1.1.206|South Africa|2020-07-02	Africa|hCoV-19/South Africa/R10442/2020|EPI ISL 490278|B.1.1.52|South Africa|2020-06-05	0.0001740624	Africa
Africa|hCoV-19/South Africa/KRISP-0412/2020|EPI ISL 495537|B.1.1.206|South Africa|2020-07-02	Africa|hCoV-19/South Africa/R10442/2020|EPI ISL 490278|B.1.1.52|South Africa|2020-06-05	0.0002088792	Africa
Africa|hCoV-19/South Africa/KRISP-0413/2020|EPI ISL 495538|B.1.1.40|South Africa|2020-07-02	Africa|hCoV-19/South Africa/R10442/2020|EPI ISL 490278|B.1.1.52|South Africa|2020-06-05	0.0003133384	Africa
Africa|hCoV-19/South Africa/KRISP-0414/2020|EPI ISL 495539|B.1.140|South Africa|2020-07-02	Africa|hCoV-19/South Africa/R10442/2020|EPI ISL 490278|B.1.1.52|South Africa|2020-06-05	0.0004527119	Africa
Africa|hCoV-19/South Africa/KRISP-0415/2020|EPI ISL 495540|B.1.140|South Africa|2020-07-02	Africa|hCoV-19/South Africa/R10442/2020|EPI ISL 490278|B.1.1.52|South Africa|2020-06-05	0.0004875460	Africa
Africa|hCoV-19/South Africa/KRISP-0417/2020|EPI ISL 495541|B.1.1.62|South Africa|2020-07-02	Africa|hCoV-19/South Africa/R10442/2020|EPI ISL 490278|B.1.1.52|South Africa|2020-06-05	0.0002785298	Africa
Africa|hCoV-19/South Africa/KRISP-0418/2020|EPI ISL 495542|B.1.1.206|South Africa|2020-07-02	Africa|hCoV-19/South Africa/R10442/2020|EPI ISL 490278|B.1.1.52|South Africa|2020-06-05	0.0002436915	Africa
Africa|hCoV-19/South Africa/KRISP-0420/2020|EPI ISL 495543|C.9|South Africa|2020-07-01	Africa|hCoV-19/South Africa/R10442/2020|EPI ISL 490278|B.1.1.52|South Africa|2020-06-05	0.0004186897	Africa
Africa|hCoV-19/South Africa/KRISP-0421/2020|EPI ISL 495544|B.1.1|South Africa|2020-07-01	Africa|hCoV-19/South Africa/R10442/2020|EPI ISL 490278|B.1.1.52|South Africa|2020-06-05	0.0001396178	Africa
Africa|hCoV-19/South Africa/KRISP-0423/2020|EPI ISL 495545|B.1.140|South Africa|2020-07-01	Africa|hCoV-19/South Africa/R10442/2020|EPI ISL 490278|B.1.1.52|South Africa|2020-06-05	0.0003895583	Africa
Africa|hCoV-19/South Africa/KRISP-0426/2020|EPI ISL 495546|B.1.1.206|South Africa|2020-07-01	Africa|hCoV-19/South Africa/R10442/2020|EPI ISL 490278|B.1.1.52|South Africa|2020-06-05	0.0002089542	Africa
Africa|hCoV-19/South Africa/KRISP-0436/2020|EPI ISL 498055|B.1.1|South Africa|2020-07-01	Africa|hCoV-19/South Africa/R10442/2020|EPI ISL 490278|B.1.1.52|South Africa|2020-06-05	0.0003133384	Africa
Africa|hCoV-19/South Africa/KRISP-0445/2020|EPI ISL 498058|H.1|South Africa|2020-06-30	Africa|hCoV-19/South Africa/R10442/2020|EPI ISL 490278|B.1.1.52|South Africa|2020-06-05	0.0002126620	Africa
Africa|hCoV-19/South Africa/KRISP-0446/2020|EPI ISL 498059|B.1.5|South Africa|2020-06-30	Africa|hCoV-19/South Africa/R10442/2020|EPI ISL 490278|B.1.1.52|South Africa|2020-06-05	0.0002483981	Africa
Africa|hCoV-19/South Africa/KRISP-045/2020|EPI ISL 436686|B.1.1.1|South Africa|2020-03-27	Africa|hCoV-19/South Africa/R10442/2020|EPI ISL 490278|B.1.1.52|South Africa|2020-06-05	0.0003133377	Africa
Africa|hCoV-19/South Africa/KRISP-0458/2020|EPI ISL 495549|B.1.1|South Africa|2020-07-02	Africa|hCoV-19/South Africa/R10442/2020|EPI ISL 490278|B.1.1.52|South Africa|2020-06-05	0.0002796133	Africa
Africa|hCoV-19/South Africa/KRISP-0460/2020|EPI ISL 495550|B.1.106|South Africa|2020-07-02	Africa|hCoV-19/South Africa/R10442/2020|EPI ISL 490278|B.1.1.52|South Africa|2020-06-05	0.0003483602	Africa
Africa|hCoV-19/South Africa/KRISP-0462/2020|EPI ISL 495552|B.1.106|South Africa|2020-07-02	Africa|hCoV-19/South Africa/R10442/2020|EPI ISL 490278|B.1.1.52|South Africa|2020-06-05	0.0003168166	Africa
Africa|hCoV-19/South Africa/KRISP-0464/2020|EPI ISL 495553|B.1.5|South Africa|2020-06-30	Africa|hCoV-19/South Africa/R10442/2020|EPI ISL 490278|B.1.1.52|South Africa|2020-06-05	0.0001830217	Africa
Africa|hCoV-19/South Africa/KRISP-0469/2020|EPI ISL 495555|H.1|South Africa|2020-07-06	Africa|hCoV-19/South Africa/R10442/2020|EPI ISL 490278|B.1.1.52|South Africa|2020-06-05	0.0002464429	Africa
Africa|hCoV-19/South Africa/KRISP-0474/2020|EPI ISL 495557|H.1|South Africa|2020-07-06	Africa|hCoV-19/South Africa/R10442/2020|EPI ISL 490278|B.1.1.52|South Africa|2020-06-05	0.0002436974	Africa
Africa|hCoV-19/South Africa/KRISP-0475/2020|EPI ISL 495558|H.1|South Africa|2020-07-06	Africa|hCoV-19/South Africa/R10442/2020|EPI ISL 490278|B.1.1.52|South Africa|2020-06-05	0.0002454922	Africa
Africa|hCoV-19/South Africa/KRISP-0478/2020|EPI ISL 495559|B.1.1|South Africa|2020-07-05	Africa|hCoV-19/South Africa/R10442/2020|EPI ISL 490278|B.1.1.52|South Africa|2020-06-05	0.0001394559	Africa
Africa|hCoV-19/South Africa/KRISP-0485/2020|EPI ISL 495561|B.1.1.206|South Africa|2020-07-03	Africa|hCoV-19/South Africa/R10442/2020|EPI ISL 490278|B.1.1.52|South Africa|2020-06-05	0.0000700497	Africa
Africa|hCoV-19/South Africa/KRISP-0487/2020|EPI ISL 495562|B.1.106|South Africa|2020-07-03	Africa|hCoV-19/South Africa/R10442/2020|EPI ISL 490278|B.1.1.52|South Africa|2020-06-05	0.0004875344	Africa
Africa|hCoV-19/South Africa/KRISP-0489/2020|EPI ISL 498060|B.1.1.206|South Africa|2020-07-09	Africa|hCoV-19/South Africa/R10442/2020|EPI ISL 490278|B.1.1.52|South Africa|2020-06-05	0.0000698199	Africa
Africa|hCoV-19/South Africa/KRISP-0490/2020|EPI ISL 498061|B.1.1.206|South Africa|2020-07-09	Africa|hCoV-19/South Africa/R10442/2020|EPI ISL 490278|B.1.1.52|South Africa|2020-06-05	0.0001044258	Africa
Africa|hCoV-19/South Africa/KRISP-0491/2020|EPI ISL 498062|B.1.1.273|South Africa|2020-07-07	Africa|hCoV-19/South Africa/R10442/2020|EPI ISL 490278|B.1.1.52|South Africa|2020-06-05	0.0003829774	Africa
Africa|hCoV-19/South Africa/KRISP-0492/2020|EPI ISL 498063|B.1.1.273|South Africa|2020-07-07	Africa|hCoV-19/South Africa/R10442/2020|EPI ISL 490278|B.1.1.52|South Africa|2020-06-05	0.0003861861	Africa
Africa|hCoV-19/South Africa/KRISP-0493/2020|EPI ISL 498064|B.1.1.67|South Africa|2020-07-07	Africa|hCoV-19/South Africa/R10442/2020|EPI ISL 490278|B.1.1.52|South Africa|2020-06-05	0.0002801623	Africa
Africa|hCoV-19/South Africa/KRISP-0494/2020|EPI ISL 498065|B.1.1.206|South Africa|2020-07-09	Africa|hCoV-19/South Africa/R10442/2020|EPI ISL 490278|B.1.1.52|South Africa|2020-06-05	0.0001392373	Africa
Africa|hCoV-19/South Africa/KRISP-0497/2020|EPI ISL 498066|B.1.1.206|South Africa|2020-07-09	Africa|hCoV-19/South Africa/R10442/2020|EPI ISL 490278|B.1.1.52|South Africa|2020-06-05	0.0001392373	Africa
Africa|hCoV-19/South Africa/KRISP-0498/2020|EPI ISL 498067|B.1|South Africa|2020-07-10	Africa|hCoV-19/South Africa/R10442/2020|EPI ISL 490278|B.1.1.52|South Africa|2020-06-05	0.0005223816	Africa
Africa|hCoV-19/South Africa/KRISP-0500/2020|EPI ISL 498068|B.1.1|South Africa|2020-07-07	Africa|hCoV-19/South Africa/R10442/2020|EPI ISL 490278|B.1.1.52|South Africa|2020-06-05	0.0002551284	Africa
Africa|hCoV-19/South Africa/KRISP-0501/2020|EPI ISL 498069|B.1.5|South Africa|2020-07-11	Africa|hCoV-19/South Africa/R10442/2020|EPI ISL 490278|B.1.1.52|South Africa|2020-06-05	0.0003482012	Africa
Africa|hCoV-19/South Africa/KRISP-0502/2020|EPI ISL 498070|B.1.1.273|South Africa|2020-07-11	Africa|hCoV-19/South Africa/R10442/2020|EPI ISL 490278|B.1.1.52|South Africa|2020-06-05	0.0004182828	Africa
Africa|hCoV-19/South Africa/KRISP-0503/2020|EPI ISL 498071|B.1.1.273|South Africa|2020-07-11	Africa|hCoV-19/South Africa/R10442/2020|EPI ISL 490278|B.1.1.52|South Africa|2020-06-05	0.0005223691	Africa
Africa|hCoV-19/South Africa/KRISP-0526/2020|EPI ISL 498072|B.1.5.19|South Africa|2020-07-13	Africa|hCoV-19/South Africa/R10442/2020|EPI ISL 490278|B.1.1.52|South Africa|2020-06-05	0.0003830197	Africa
Africa|hCoV-19/South Africa/KRISP-0527/2020|EPI ISL 498073|B.1.140|South Africa|2020-07-14	Africa|hCoV-19/South Africa/R10442/2020|EPI ISL 490278|B.1.1.52|South Africa|2020-06-05	0.0005920839	Africa
Africa|hCoV-19/South Africa/KRISP-0529/2020|EPI ISL 498074|C.1|South Africa|2020-07-13	Africa|hCoV-19/South Africa/R10442/2020|EPI ISL 490278|B.1.1.52|South Africa|2020-06-05	0.0004178484	Africa
Africa|hCoV-19/South Africa/KRISP-0531/2020|EPI ISL 498075|B.1.5|South Africa|2020-07-14	Africa|hCoV-19/South Africa/R10442/2020|EPI ISL 490278|B.1.1.52|South Africa|2020-06-05	0.0004527119	Africa
Africa|hCoV-19/South Africa/KRISP-0534/2020|EPI ISL 498077|B.1.5|South Africa|2020-07-14	Africa|hCoV-19/South Africa/R10442/2020|EPI ISL 490278|B.1.1.52|South Africa|2020-06-05	0.0004875800	Africa
Africa|hCoV-19/South Africa/KRISP-0535/2020|EPI ISL 498078|B.1.1.206|South Africa|2020-07-08	Africa|hCoV-19/South Africa/R10442/2020|EPI ISL 490278|B.1.1.52|South Africa|2020-06-05	0.0002088698	Africa
Africa|hCoV-19/South Africa/KRISP-0536/2020|EPI ISL 498079|B.1.1|South Africa|2020-07-14	Africa|hCoV-19/South Africa/R10442/2020|EPI ISL 490278|B.1.1.52|South Africa|2020-06-05	0.0001740660	Africa
Africa|hCoV-19/South Africa/KRISP-0538/2020|EPI ISL 498080|B.1.1.254|South Africa|2020-07-14	Africa|hCoV-19/South Africa/R10442/2020|EPI ISL 490278|B.1.1.52|South Africa|2020-06-05	0.0002457677	Africa
Africa|hCoV-19/South Africa/KRISP-0539/2020|EPI ISL 498081|B.1.1.206|South Africa|2020-07-07	Africa|hCoV-19/South Africa/R10442/2020|EPI ISL 490278|B.1.1.52|South Africa|2020-06-05	0.0001740581	Africa
Africa|hCoV-19/South Africa/KRISP-0540/2020|EPI ISL 498082|B.1.1|South Africa|2020-07-14	Africa|hCoV-19/South Africa/R10442/2020|EPI ISL 490278|B.1.1.52|South Africa|2020-06-05	0.0001044305	Africa
Africa|hCoV-19/South Africa/KRISP-0541/2020|EPI ISL 498083|B.1.1.206|South Africa|2020-07-14	Africa|hCoV-19/South Africa/R10442/2020|EPI ISL 490278|B.1.1.52|South Africa|2020-06-05	0.0002477720	Africa
Africa|hCoV-19/South Africa/KRISP-0543/2020|EPI ISL 498084|C.2|South Africa|2020-07-12	Africa|hCoV-19/South Africa/R10442/2020|EPI ISL 490278|B.1.1.52|South Africa|2020-06-05	0.0005571284	Africa
Africa|hCoV-19/South Africa/KRISP-0544/2020|EPI ISL 498085|B.1.1.206|South Africa|2020-07-13	Africa|hCoV-19/South Africa/R10442/2020|EPI ISL 490278|B.1.1.52|South Africa|2020-06-05	0.0001748947	Africa
Africa|hCoV-19/South Africa/KRISP-0545/2020|EPI ISL 498086|B.1.1.273|South Africa|2020-07-14	Africa|hCoV-19/South Africa/R10442/2020|EPI ISL 490278|B.1.1.52|South Africa|2020-06-05	0.0004178025	Africa
Africa|hCoV-19/South Africa/KRISP-0548/2020|EPI ISL 498087|B.1.1.273|South Africa|2020-07-15	Africa|hCoV-19/South Africa/R10442/2020|EPI ISL 490278|B.1.1.52|South Africa|2020-06-05	0.0003481455	Africa
Africa|hCoV-19/South Africa/KRISP-0549/2020|EPI ISL 498088|B.1.140|South Africa|2020-07-15	Africa|hCoV-19/South Africa/R10442/2020|EPI ISL 490278|B.1.1.52|South Africa|2020-06-05	0.0004527323	Africa
Africa|hCoV-19/South Africa/KRISP-0550/2020|EPI ISL 498089|B.1.1.34|South Africa|2020-07-15	Africa|hCoV-19/South Africa/R10442/2020|EPI ISL 490278|B.1.1.52|South Africa|2020-06-05	0.0003830292	Africa
Africa|hCoV-19/South Africa/KRISP-0551/2020|EPI ISL 498090|H.1|South Africa|2020-07-14	Africa|hCoV-19/South Africa/R10442/2020|EPI ISL 490278|B.1.1.52|South Africa|2020-06-05	0.0002436975	Africa
Africa|hCoV-19/South Africa/KRISP-0552/2020|EPI ISL 498091|H.1|South Africa|2020-07-14	Africa|hCoV-19/South Africa/R10442/2020|EPI ISL 490278|B.1.1.52|South Africa|2020-06-05	0.0002436975	Africa
Africa|hCoV-19/South Africa/KRISP-0553/2020|EPI ISL 498092|H.1|South Africa|2020-07-14	Africa|hCoV-19/South Africa/R10442/2020|EPI ISL 490278|B.1.1.52|South Africa|2020-06-05	0.0002099239	Africa
Africa|hCoV-19/South Africa/KRISP-0554/2020|EPI ISL 498093|B.1.1|South Africa|2020-07-14	Africa|hCoV-19/South Africa/R10442/2020|EPI ISL 490278|B.1.1.52|South Africa|2020-06-05	0.0002101886	Africa
Africa|hCoV-19/South Africa/KRISP-0555/2020|EPI ISL 498094|B.1.140|South Africa|2020-07-15	Africa|hCoV-19/South Africa/R10442/2020|EPI ISL 490278|B.1.1.52|South Africa|2020-06-05	0.0004875577	Africa
Africa|hCoV-19/South Africa/KRISP-0556/2020|EPI ISL 498095|B.1.1.273|South Africa|2020-07-15	Africa|hCoV-19/South Africa/R10442/2020|EPI ISL 490278|B.1.1.52|South Africa|2020-06-05	0.0003481540	Africa
Africa|hCoV-19/South Africa/KRISP-0557/2020|EPI ISL 498096|C.1|South Africa|2020-07-14	Africa|hCoV-19/South Africa/R10442/2020|EPI ISL 490278|B.1.1.52|South Africa|2020-06-05	0.0004179066	Africa
Africa|hCoV-19/South Africa/KRISP-0558/2020|EPI ISL 498097|B.1.1.206|South Africa|2020-07-15	Africa|hCoV-19/South Africa/R10442/2020|EPI ISL 490278|B.1.1.52|South Africa|2020-06-05	0.0002436977	Africa
Africa|hCoV-19/South Africa/KRISP-0559/2020|EPI ISL 498098|B.1.1.206|South Africa|2020-07-14	Africa|hCoV-19/South Africa/R10442/2020|EPI ISL 490278|B.1.1.52|South Africa|2020-06-05	0.0002088793	Africa
Africa|hCoV-19/South Africa/KRISP-0560/2020|EPI ISL 498099|B.1.1|South Africa|2020-07-15	Africa|hCoV-19/South Africa/R10442/2020|EPI ISL 490278|B.1.1.52|South Africa|2020-06-05	0.0002088648	Africa
Africa|hCoV-19/South Africa/KRISP-0561/2020|EPI ISL 498100|H.1|South Africa|2020-07-15	Africa|hCoV-19/South Africa/R10442/2020|EPI ISL 490278|B.1.1.52|South Africa|2020-06-05	0.0002785173	Africa
Africa|hCoV-19/South Africa/KRISP-0562/2020|EPI ISL 498101|B.1.140|South Africa|2020-07-15	Africa|hCoV-19/South Africa/R10442/2020|EPI ISL 490278|B.1.1.52|South Africa|2020-06-05	0.0004178792	Africa
Africa|hCoV-19/South Africa/KRISP-0564/2020|EPI ISL 498103|B.1.1|South Africa|2020-07-15	Africa|hCoV-19/South Africa/R10442/2020|EPI ISL 490278|B.1.1.52|South Africa|2020-06-05	0.0001392373	Africa
Africa|hCoV-19/South Africa/KRISP-0565/2020|EPI ISL 498104|C.2|South Africa|2020-07-14	Africa|hCoV-19/South Africa/R10442/2020|EPI ISL 490278|B.1.1.52|South Africa|2020-06-05	0.0004178110	Africa
Africa|hCoV-19/South Africa/KRISP-0567/2020|EPI ISL 498105|B.1.1.206|South Africa|2020-07-15	Africa|hCoV-19/South Africa/R10442/2020|EPI ISL 490278|B.1.1.52|South Africa|2020-06-05	0.0001401283	Africa
Africa|hCoV-19/South Africa/KRISP-0568/2020|EPI ISL 498106|B.1.1|South Africa|2020-07-15	Africa|hCoV-19/South Africa/R10442/2020|EPI ISL 490278|B.1.1.52|South Africa|2020-06-05	0.0002088647	Africa
Africa|hCoV-19/South Africa/KRISP-0569/2020|EPI ISL 498107|B.1.1.206|South Africa|2020-07-15	Africa|hCoV-19/South Africa/R10442/2020|EPI ISL 490278|B.1.1.52|South Africa|2020-06-05	0.0001050914	Africa
Africa|hCoV-19/South Africa/KRISP-0570/2020|EPI ISL 498108|B.1.1.56|South Africa|2020-07-02	Africa|hCoV-19/South Africa/R10442/2020|EPI ISL 490278|B.1.1.52|South Africa|2020-06-05	0.0003133591	Africa
Africa|hCoV-19/South Africa/KRISP-0571/2020|EPI ISL 498109|B.1.1.56|South Africa|2020-07-14	Africa|hCoV-19/South Africa/R10442/2020|EPI ISL 490278|B.1.1.52|South Africa|2020-06-05	0.0002437026	Africa
Africa|hCoV-19/South Africa/KRISP-0572/2020|EPI ISL 498110|B.1.5|South Africa|2020-07-13	Africa|hCoV-19/South Africa/R10442/2020|EPI ISL 490278|B.1.1.52|South Africa|2020-06-05	0.0004527212	Africa
Africa|hCoV-19/South Africa/KRISP-0573/2020|EPI ISL 498111|B.1.1.206|South Africa|2020-07-14	Africa|hCoV-19/South Africa/R10442/2020|EPI ISL 490278|B.1.1.52|South Africa|2020-06-05	0.0002088793	Africa
Africa|hCoV-19/South Africa/KRISP-0574/2020|EPI ISL 498112|B.1.1.206|South Africa|2020-07-15	Africa|hCoV-19/South Africa/R10442/2020|EPI ISL 490278|B.1.1.52|South Africa|2020-06-05	0.0002437085	Africa
Africa|hCoV-19/South Africa/KRISP-0575/2020|EPI ISL 498113|B.1.1.206|South Africa|2020-07-13	Africa|hCoV-19/South Africa/R10442/2020|EPI ISL 490278|B.1.1.52|South Africa|2020-06-05	0.0002088793	Africa
Africa|hCoV-19/South Africa/KRISP-0576/2020|EPI ISL 498114|B.1.1.206|South Africa|2020-07-07	Africa|hCoV-19/South Africa/R10442/2020|EPI ISL 490278|B.1.1.52|South Africa|2020-06-05	0.0001044258	Africa
Africa|hCoV-19/South Africa/KRISP-0577/2020|EPI ISL 498115|B.1.1.56|South Africa|2020-07-09	Africa|hCoV-19/South Africa/R10442/2020|EPI ISL 490278|B.1.1.52|South Africa|2020-06-05	0.0003830026	Africa
Africa|hCoV-19/South Africa/KRISP-0578/2020|EPI ISL 498116|B.1.1.206|South Africa|2020-07-09	Africa|hCoV-19/South Africa/R10442/2020|EPI ISL 490278|B.1.1.52|South Africa|2020-06-05	0.0001392407	Africa
Africa|hCoV-19/South Africa/KRISP-0579/2020|EPI ISL 498117|B.1.1.273|South Africa|2020-07-08	Africa|hCoV-19/South Africa/R10442/2020|EPI ISL 490278|B.1.1.52|South Africa|2020-06-05	0.0003829947	Africa
Africa|hCoV-19/South Africa/KRISP-0580/2020|EPI ISL 498118|B.1.1.206|South Africa|2020-07-07	Africa|hCoV-19/South Africa/R10442/2020|EPI ISL 490278|B.1.1.52|South Africa|2020-06-05	0.0001392407	Africa
Africa|hCoV-19/South Africa/KRISP-0581/2020|EPI ISL 498119|B.1.1.273|South Africa|2020-07-09	Africa|hCoV-19/South Africa/R10442/2020|EPI ISL 490278|B.1.1.52|South Africa|2020-06-05	0.0003133245	Africa
Africa|hCoV-19/South Africa/KRISP-0584/2020|EPI ISL 498122|B.1|South Africa|2020-07-07	Africa|hCoV-19/South Africa/R10442/2020|EPI ISL 490278|B.1.1.52|South Africa|2020-06-05	0.0003830213	Africa
Africa|hCoV-19/South Africa/KRISP-0585/2020|EPI ISL 498123|B.1.140|South Africa|2020-07-08	Africa|hCoV-19/South Africa/R10442/2020|EPI ISL 490278|B.1.1.52|South Africa|2020-06-05	0.0004875582	Africa
Africa|hCoV-19/South Africa/KRISP-0586/2020|EPI ISL 498124|B.1.1.273|South Africa|2020-07-08	Africa|hCoV-19/South Africa/R10442/2020|EPI ISL 490278|B.1.1.52|South Africa|2020-06-05	0.0003481613	Africa
Africa|hCoV-19/South Africa/KRISP-0587/2020|EPI ISL 498125|B.1.1.56|South Africa|2020-07-09	Africa|hCoV-19/South Africa/R10442/2020|EPI ISL 490278|B.1.1.52|South Africa|2020-06-05	0.0003481613	Africa
Africa|hCoV-19/South Africa/KRISP-0588/2020|EPI ISL 498126|B.1.140|South Africa|2020-07-08	Africa|hCoV-19/South Africa/R10442/2020|EPI ISL 490278|B.1.1.52|South Africa|2020-06-05	0.0004527120	Africa
Africa|hCoV-19/South Africa/KRISP-06/2020|EPI ISL 421573|B.6|South Africa|2020-03-31	Africa|hCoV-19/South Africa/R10442/2020|EPI ISL 490278|B.1.1.52|South Africa|2020-06-05	0.0005245058	Africa
Africa|hCoV-19/South Africa/KRISP-07/2020|EPI ISL 421574|B.1.106|South Africa|2020-04-01	Africa|hCoV-19/South Africa/R10442/2020|EPI ISL 490278|B.1.1.52|South Africa|2020-06-05	0.0002785338	Africa
Africa|hCoV-19/South Africa/KRISP-101/2020|EPI ISL 455631|B.1.5|South Africa|2020-04-30	Africa|hCoV-19/South Africa/R10442/2020|EPI ISL 490278|B.1.1.52|South Africa|2020-06-05	0.0002785242	Africa
Africa|hCoV-19/South Africa/KRISP-102/2020|EPI ISL 455632|B.1.1|South Africa|2020-04-30	Africa|hCoV-19/South Africa/R10442/2020|EPI ISL 490278|B.1.1.52|South Africa|2020-06-05	0.0001740503	Africa
Africa|hCoV-19/South Africa/KRISP-103/2020|EPI ISL 455633|B.1.106|South Africa|2020-04-30	Africa|hCoV-19/South Africa/R10442/2020|EPI ISL 490278|B.1.1.52|South Africa|2020-06-05	0.0003835460	Africa
Africa|hCoV-19/South Africa/KRISP-104/2020|EPI ISL 455634|B.1.106|South Africa|2020-05-01	Africa|hCoV-19/South Africa/R10442/2020|EPI ISL 490278|B.1.1.52|South Africa|2020-06-05	0.0003957564	Africa
Africa|hCoV-19/South Africa/KRISP-105/2020|EPI ISL 455635|B.1.106|South Africa|2020-05-05	Africa|hCoV-19/South Africa/R10442/2020|EPI ISL 490278|B.1.1.52|South Africa|2020-06-05	0.0003841760	Africa
Africa|hCoV-19/South Africa/KRISP-106/2020|EPI ISL 455636|B.1.106|South Africa|2020-03-31	Africa|hCoV-19/South Africa/R10442/2020|EPI ISL 490278|B.1.1.52|South Africa|2020-06-05	0.0003133463	Africa
Africa|hCoV-19/South Africa/KRISP-108/2020|EPI ISL 455638|B.1|South Africa|2020-05-04	Africa|hCoV-19/South Africa/R10442/2020|EPI ISL 490278|B.1.1.52|South Africa|2020-06-05	0.0003967225	Africa
Africa|hCoV-19/South Africa/KRISP-109/2020|EPI ISL 455639|B.1.1.57|South Africa|2020-03-31	Africa|hCoV-19/South Africa/R10442/2020|EPI ISL 490278|B.1.1.52|South Africa|2020-06-05	0.0002436919	Africa
Africa|hCoV-19/South Africa/KRISP-K000566/2020|EPI ISL 509223|B.1.1.206|South Africa|2020-07-13	Africa|hCoV-19/South Africa/R10442/2020|EPI ISL 490278|B.1.1.52|South Africa|2020-06-05	0.0001392407	Africa
Africa|hCoV-19/South Africa/KRISP-K000567/2020|EPI ISL 509224|B.1.1.62|South Africa|2020-07-13	Africa|hCoV-19/South Africa/R10442/2020|EPI ISL 490278|B.1.1.52|South Africa|2020-06-05	0.0002785589	Africa
Africa|hCoV-19/South Africa/KRISP-K000568/2020|EPI ISL 509225|B.1.1.206|South Africa|2020-07-11	Africa|hCoV-19/South Africa/R10442/2020|EPI ISL 490278|B.1.1.52|South Africa|2020-06-05	0.0001392470	Africa
Africa|hCoV-19/South Africa/KRISP-K000569/2020|EPI ISL 509226|H.1|South Africa|2020-07-11	Africa|hCoV-19/South Africa/R10442/2020|EPI ISL 490278|B.1.1.52|South Africa|2020-06-05	0.0003481853	Africa
Africa|hCoV-19/South Africa/KRISP-K000571/2020|EPI ISL 509227|B.1.1.99|South Africa|2020-07-13	Africa|hCoV-19/South Africa/R10442/2020|EPI ISL 490278|B.1.1.52|South Africa|2020-06-05	0.0001747558	Africa
Africa|hCoV-19/South Africa/KRISP-K000572/2020|EPI ISL 509228|B.1.1.206|South Africa|2020-07-13	Africa|hCoV-19/South Africa/R10442/2020|EPI ISL 490278|B.1.1.52|South Africa|2020-06-05	0.0002088748	Africa
Africa|hCoV-19/South Africa/KRISP-K000573/2020|EPI ISL 509229|B.1.1.206|South Africa|2020-07-10	Africa|hCoV-19/South Africa/R10442/2020|EPI ISL 490278|B.1.1.52|South Africa|2020-06-05	0.0000696158	Africa
Africa|hCoV-19/South Africa/KRISP-K000574/2020|EPI ISL 509230|B.1.5.19|South Africa|2020-07-13	Africa|hCoV-19/South Africa/R10442/2020|EPI ISL 490278|B.1.1.52|South Africa|2020-06-05	0.0003830040	Africa
Africa|hCoV-19/South Africa/KRISP-K000575/2020|EPI ISL 509231|B.1.140|South Africa|2020-07-13	Africa|hCoV-19/South Africa/R10442/2020|EPI ISL 490278|B.1.1.52|South Africa|2020-06-05	0.0004875342	Africa
Africa|hCoV-19/South Africa/KRISP-K000576/2020|EPI ISL 509232|B.1.1.206|South Africa|2020-07-13	Africa|hCoV-19/South Africa/R10442/2020|EPI ISL 490278|B.1.1.52|South Africa|2020-06-05	0.0001740581	Africa
Africa|hCoV-19/South Africa/KRISP-K000577/2020|EPI ISL 509233|B.1.1.206|South Africa|2020-07-11	Africa|hCoV-19/South Africa/R10442/2020|EPI ISL 490278|B.1.1.52|South Africa|2020-06-05	0.0000696158	Africa
Africa|hCoV-19/South Africa/KRISP-K000578/2020|EPI ISL 509234|C.1|South Africa|2020-07-13	Africa|hCoV-19/South Africa/R10442/2020|EPI ISL 490278|B.1.1.52|South Africa|2020-06-05	0.0004909356	Africa
Africa|hCoV-19/South Africa/KRISP-K000579/2020|EPI ISL 509235|C.1|South Africa|2020-07-10	Africa|hCoV-19/South Africa/R10442/2020|EPI ISL 490278|B.1.1.52|South Africa|2020-06-05	0.0003481975	Africa
Africa|hCoV-19/South Africa/KRISP-K000580/2020|EPI ISL 509236|B.1.1|South Africa|2020-07-13	Africa|hCoV-19/South Africa/R10442/2020|EPI ISL 490278|B.1.1.52|South Africa|2020-06-05	0.0002785173	Africa
Africa|hCoV-19/South Africa/KRISP-K000581/2020|EPI ISL 509237|B.1.1.206|South Africa|2020-07-13	Africa|hCoV-19/South Africa/R10442/2020|EPI ISL 490278|B.1.1.52|South Africa|2020-06-05	0.0002437085	Africa
Africa|hCoV-19/South Africa/KRISP-K000582/2020|EPI ISL 509238|B.1.1.206|South Africa|2020-07-13	Africa|hCoV-19/South Africa/R10442/2020|EPI ISL 490278|B.1.1.52|South Africa|2020-06-05	0.0001392436	Africa
Africa|hCoV-19/South Africa/KRISP-K000583/2020|EPI ISL 509239|B.1.1.206|South Africa|2020-07-13	Africa|hCoV-19/South Africa/R10442/2020|EPI ISL 490278|B.1.1.52|South Africa|2020-06-05	0.0001392436	Africa
Africa|hCoV-19/South Africa/KRISP-K000584/2020|EPI ISL 509240|B.1.1.273|South Africa|2020-07-13	Africa|hCoV-19/South Africa/R10442/2020|EPI ISL 490278|B.1.1.52|South Africa|2020-06-05	0.0003829774	Africa
Africa|hCoV-19/South Africa/KRISP-K000585/2020|EPI ISL 509241|B.1.140|South Africa|2020-07-13	Africa|hCoV-19/South Africa/R10442/2020|EPI ISL 490278|B.1.1.52|South Africa|2020-06-05	0.0004178792	Africa
Africa|hCoV-19/South Africa/KRISP-K000586/2020|EPI ISL 509242|B.1.140|South Africa|2020-07-13	Africa|hCoV-19/South Africa/R10442/2020|EPI ISL 490278|B.1.1.52|South Africa|2020-06-05	0.0004529595	Africa
Africa|hCoV-19/South Africa/KRISP-K000588/2020|EPI ISL 509243|B.1.1.206|South Africa|2020-07-13	Africa|hCoV-19/South Africa/R10442/2020|EPI ISL 490278|B.1.1.52|South Africa|2020-06-05	0.0001740581	Africa
Africa|hCoV-19/South Africa/KRISP-K000589/2020|EPI ISL 509244|B.1.1.206|South Africa|2020-07-13	Africa|hCoV-19/South Africa/R10442/2020|EPI ISL 490278|B.1.1.52|South Africa|2020-06-05	0.0001740660	Africa
Africa|hCoV-19/South Africa/KRISP-K000591/2020|EPI ISL 509245|B.1.5|South Africa|2020-07-12	Africa|hCoV-19/South Africa/R10442/2020|EPI ISL 490278|B.1.1.52|South Africa|2020-06-05	0.0002437035	Africa
Africa|hCoV-19/South Africa/KRISP-K000592/2020|EPI ISL 509246|B.1.1.273|South Africa|2020-07-13	Africa|hCoV-19/South Africa/R10442/2020|EPI ISL 490278|B.1.1.52|South Africa|2020-06-05	0.0003510733	Africa
Africa|hCoV-19/South Africa/KRISP-K000594/2020|EPI ISL 509247|B.1.140|South Africa|2020-07-02	Africa|hCoV-19/South Africa/R10442/2020|EPI ISL 490278|B.1.1.52|South Africa|2020-06-05	0.0005223817	Africa
Africa|hCoV-19/South Africa/KRISP-K000595/2020|EPI ISL 509248|B.1.140|South Africa|2020-07-02	Africa|hCoV-19/South Africa/R10442/2020|EPI ISL 490278|B.1.1.52|South Africa|2020-06-05	0.0004875460	Africa
Africa|hCoV-19/South Africa/KRISP-K000596/2020|EPI ISL 509249|B.1.1.206|South Africa|2020-07-02	Africa|hCoV-19/South Africa/R10442/2020|EPI ISL 490278|B.1.1.52|South Africa|2020-06-05	0.0002088887	Africa
Africa|hCoV-19/South Africa/KRISP-K000597/2020|EPI ISL 509250|B.1.1.34|South Africa|2020-07-13	Africa|hCoV-19/South Africa/R10442/2020|EPI ISL 490278|B.1.1.52|South Africa|2020-06-05	0.0002785105	Africa
Africa|hCoV-19/South Africa/KRISP-K000598/2020|EPI ISL 509251|B.1.1.206|South Africa|2020-07-03	Africa|hCoV-19/South Africa/R10442/2020|EPI ISL 490278|B.1.1.52|South Africa|2020-06-05	0.0001044305	Africa
Africa|hCoV-19/South Africa/KRISP-K000599/2020|EPI ISL 509252|B.1.1.273|South Africa|2020-07-13	Africa|hCoV-19/South Africa/R10442/2020|EPI ISL 490278|B.1.1.52|South Africa|2020-06-05	0.0002436916	Africa
Africa|hCoV-19/South Africa/KRISP-K000600/2020|EPI ISL 509253|B.1.1.206|South Africa|2020-07-01	Africa|hCoV-19/South Africa/R10442/2020|EPI ISL 490278|B.1.1.52|South Africa|2020-06-05	0.0002088698	Africa
Africa|hCoV-19/South Africa/KRISP-K000601/2020|EPI ISL 509254|B.1.1.57|South Africa|2020-07-13	Africa|hCoV-19/South Africa/R10442/2020|EPI ISL 490278|B.1.1.52|South Africa|2020-06-05	0.0002088741	Africa
Africa|hCoV-19/South Africa/KRISP-K000602/2020|EPI ISL 509255|B.1.1.206|South Africa|2020-07-01	Africa|hCoV-19/South Africa/R10442/2020|EPI ISL 490278|B.1.1.52|South Africa|2020-06-05	0.0001740546	Africa
Africa|hCoV-19/South Africa/KRISP-K000603/2020|EPI ISL 509256|B.1.1.206|South Africa|2020-07-02	Africa|hCoV-19/South Africa/R10442/2020|EPI ISL 490278|B.1.1.52|South Africa|2020-06-05	0.0001392373	Africa
Africa|hCoV-19/South Africa/KRISP-K000604/2020|EPI ISL 509257|C.1|South Africa|2020-07-01	Africa|hCoV-19/South Africa/R10442/2020|EPI ISL 490278|B.1.1.52|South Africa|2020-06-05	0.0003829853	Africa
Africa|hCoV-19/South Africa/KRISP-K000606/2020|EPI ISL 509259|B.1.1.206|South Africa|2020-07-02	Africa|hCoV-19/South Africa/R10442/2020|EPI ISL 490278|B.1.1.52|South Africa|2020-06-05	0.0003204999	Africa
Africa|hCoV-19/South Africa/KRISP-K000607/2020|EPI ISL 509260|B.1.1.57|South Africa|2020-07-13	Africa|hCoV-19/South Africa/R10442/2020|EPI ISL 490278|B.1.1.52|South Africa|2020-06-05	0.0002785233	Africa
Africa|hCoV-19/South Africa/KRISP-K000608/2020|EPI ISL 509261|H.1|South Africa|2020-07-03	Africa|hCoV-19/South Africa/R10442/2020|EPI ISL 490278|B.1.1.52|South Africa|2020-06-05	0.0002792268	Africa
Africa|hCoV-19/South Africa/KRISP-K000612/2020|EPI ISL 509264|B.1.1.206|South Africa|2020-07-01	Africa|hCoV-19/South Africa/R10442/2020|EPI ISL 490278|B.1.1.52|South Africa|2020-06-05	0.0002785299	Africa
Africa|hCoV-19/South Africa/KRISP-K000613/2020|EPI ISL 509265|B.1.1.206|South Africa|2020-07-14	Africa|hCoV-19/South Africa/R10442/2020|EPI ISL 490278|B.1.1.52|South Africa|2020-06-05	0.0002785241	Africa
Africa|hCoV-19/South Africa/KRISP-K000614/2020|EPI ISL 509266|B.1.1.206|South Africa|2020-07-02	Africa|hCoV-19/South Africa/R10442/2020|EPI ISL 490278|B.1.1.52|South Africa|2020-06-05	0.0001740624	Africa
Africa|hCoV-19/South Africa/KRISP-K000615/2020|EPI ISL 509267|B.1.1.206|South Africa|2020-07-02	Africa|hCoV-19/South Africa/R10442/2020|EPI ISL 490278|B.1.1.52|South Africa|2020-06-05	0.0002436975	Africa
Africa|hCoV-19/South Africa/KRISP-K000616/2020|EPI ISL 509268|B.1.1.206|South Africa|2020-07-01	Africa|hCoV-19/South Africa/R10442/2020|EPI ISL 490278|B.1.1.52|South Africa|2020-06-05	0.0001403904	Africa
Africa|hCoV-19/South Africa/KRISP-K000617/2020|EPI ISL 509269|B.1.1.206|South Africa|2020-07-01	Africa|hCoV-19/South Africa/R10442/2020|EPI ISL 490278|B.1.1.52|South Africa|2020-06-05	0.0001392435	Africa
Africa|hCoV-19/South Africa/KRISP-K000618/2020|EPI ISL 509270|B.1.1.206|South Africa|2020-07-03	Africa|hCoV-19/South Africa/R10442/2020|EPI ISL 490278|B.1.1.52|South Africa|2020-06-05	0.0001044258	Africa
Africa|hCoV-19/South Africa/KRISP-K000620/2020|EPI ISL 509272|B.1.1.206|South Africa|2020-07-01	Africa|hCoV-19/South Africa/R10442/2020|EPI ISL 490278|B.1.1.52|South Africa|2020-06-05	0.0001755822	Africa
Africa|hCoV-19/South Africa/KRISP-K000621/2020|EPI ISL 509273|B.1.140|South Africa|2020-07-02	Africa|hCoV-19/South Africa/R10442/2020|EPI ISL 490278|B.1.1.52|South Africa|2020-06-05	0.0004917406	Africa
Africa|hCoV-19/South Africa/KRISP-K000622/2020|EPI ISL 509274|B.1.1|South Africa|2020-07-03	Africa|hCoV-19/South Africa/R10442/2020|EPI ISL 490278|B.1.1.52|South Africa|2020-06-05	0.0001392373	Africa
Africa|hCoV-19/South Africa/KRISP-K000623/2020|EPI ISL 509275|B.1.1.206|South Africa|2020-07-04	Africa|hCoV-19/South Africa/R10442/2020|EPI ISL 490278|B.1.1.52|South Africa|2020-06-05	0.0002436975	Africa
Africa|hCoV-19/South Africa/KRISP-K000624/2020|EPI ISL 509276|B.1.1.206|South Africa|2020-07-02	Africa|hCoV-19/South Africa/R10442/2020|EPI ISL 490278|B.1.1.52|South Africa|2020-06-05	0.0001400842	Africa
Africa|hCoV-19/South Africa/KRISP-K000625/2020|EPI ISL 509277|B.1.1.206|South Africa|2020-07-11	Africa|hCoV-19/South Africa/R10442/2020|EPI ISL 490278|B.1.1.52|South Africa|2020-06-05	0.0002109572	Africa
Africa|hCoV-19/South Africa/KRISP-K000626/2020|EPI ISL 509278|B.1.1.1|South Africa|2020-07-07	Africa|hCoV-19/South Africa/R10442/2020|EPI ISL 490278|B.1.1.52|South Africa|2020-06-05	0.0003924389	Africa
Africa|hCoV-19/South Africa/KRISP-K000628/2020|EPI ISL 509279|B.1.1.206|South Africa|2020-07-12	Africa|hCoV-19/South Africa/R10442/2020|EPI ISL 490278|B.1.1.52|South Africa|2020-06-05	0.0001392408	Africa
Africa|hCoV-19/South Africa/KRISP-K000629/2020|EPI ISL 509280|B.1.1|South Africa|2020-07-03	Africa|hCoV-19/South Africa/R10442/2020|EPI ISL 490278|B.1.1.52|South Africa|2020-06-05	0.0003222783	Africa
Africa|hCoV-19/South Africa/KRISP-K000630/2020|EPI ISL 509281|B.1.1.206|South Africa|2020-07-03	Africa|hCoV-19/South Africa/R10442/2020|EPI ISL 490278|B.1.1.52|South Africa|2020-06-05	0.0001044302	Africa
Africa|hCoV-19/South Africa/KRISP-K000631/2020|EPI ISL 509282|B.1.1.206|South Africa|2020-07-04	Africa|hCoV-19/South Africa/R10442/2020|EPI ISL 490278|B.1.1.52|South Africa|2020-06-05	0.0001403706	Africa
Africa|hCoV-19/South Africa/KRISP-K000632/2020|EPI ISL 509283|B.1.1.206|South Africa|2020-07-02	Africa|hCoV-19/South Africa/R10442/2020|EPI ISL 490278|B.1.1.52|South Africa|2020-06-05	0.0001392373	Africa
Africa|hCoV-19/South Africa/KRISP-K000633/2020|EPI ISL 509284|B.1.1.206|South Africa|2020-07-02	Africa|hCoV-19/South Africa/R10442/2020|EPI ISL 490278|B.1.1.52|South Africa|2020-06-05	0.0001044258	Africa
Africa|hCoV-19/South Africa/KRISP-K000635/2020|EPI ISL 509285|B.1|South Africa|2020-07-07	Africa|hCoV-19/South Africa/R10442/2020|EPI ISL 490278|B.1.1.52|South Africa|2020-06-05	0.0004178501	Africa
Africa|hCoV-19/South Africa/KRISP-K000637/2020|EPI ISL 509287|B.1.106|South Africa|2020-07-13	Africa|hCoV-19/South Africa/R10442/2020|EPI ISL 490278|B.1.1.52|South Africa|2020-06-05	0.0003481697	Africa
Africa|hCoV-19/South Africa/KRISP-K000639/2020|EPI ISL 509288|C.1|South Africa|2020-07-13	Africa|hCoV-19/South Africa/R10442/2020|EPI ISL 490278|B.1.1.52|South Africa|2020-06-05	0.0003505651	Africa
Africa|hCoV-19/South Africa/KRISP-K000640/2020|EPI ISL 509289|B.1.5.31|South Africa|2020-07-13	Africa|hCoV-19/South Africa/R10442/2020|EPI ISL 490278|B.1.1.52|South Africa|2020-06-05	0.0003481782	Africa
Africa|hCoV-19/South Africa/KRISP-K000641/2020|EPI ISL 509290|B.1.1.34|South Africa|2020-07-13	Africa|hCoV-19/South Africa/R10442/2020|EPI ISL 490278|B.1.1.52|South Africa|2020-06-05	0.0004178675	Africa
Africa|hCoV-19/South Africa/KRISP-K000643/2020|EPI ISL 509292|C.1|South Africa|2020-07-10	Africa|hCoV-19/South Africa/R10442/2020|EPI ISL 490278|B.1.1.52|South Africa|2020-06-05	0.0003481611	Africa
Africa|hCoV-19/South Africa/KRISP-K000649/2020|EPI ISL 509293|B.1.5.19|South Africa|2020-07-13	Africa|hCoV-19/South Africa/R10442/2020|EPI ISL 490278|B.1.1.52|South Africa|2020-06-05	0.0005223453	Africa
Africa|hCoV-19/South Africa/KRISP-K000650/2020|EPI ISL 509294|B.1.1.206|South Africa|2020-07-13	Africa|hCoV-19/South Africa/R10442/2020|EPI ISL 490278|B.1.1.52|South Africa|2020-06-05	0.0002436805	Africa
Africa|hCoV-19/South Africa/KRISP-K000652/2020|EPI ISL 509296|B.1.1.273|South Africa|2020-07-13	Africa|hCoV-19/South Africa/R10442/2020|EPI ISL 490278|B.1.1.52|South Africa|2020-06-05	0.0003829680	Africa
Africa|hCoV-19/South Africa/KRISP-K000655/2020|EPI ISL 509298|B.1.1.254|South Africa|2020-07-12	Africa|hCoV-19/South Africa/R10442/2020|EPI ISL 490278|B.1.1.52|South Africa|2020-06-05	0.0002520653	Africa
Africa|hCoV-19/South Africa/KRISP-K000658/2020|EPI ISL 509299|C.1|South Africa|2020-07-13	Africa|hCoV-19/South Africa/R10442/2020|EPI ISL 490278|B.1.1.52|South Africa|2020-06-05	0.0005226712	Africa
Africa|hCoV-19/South Africa/KRISP-K000659/2020|EPI ISL 509300|B.1.1.206|South Africa|2020-07-13	Africa|hCoV-19/South Africa/R10442/2020|EPI ISL 490278|B.1.1.52|South Africa|2020-06-05	0.0002437399	Africa
Africa|hCoV-19/South Africa/KRISP-K001035/2020|EPI ISL 509301|H.1|South Africa|2020-07-17	Africa|hCoV-19/South Africa/R10442/2020|EPI ISL 490278|B.1.1.52|South Africa|2020-06-05	0.0002436975	Africa
Africa|hCoV-19/South Africa/KRISP-K001037/2020|EPI ISL 509302|B.1.140|South Africa|2020-07-16	Africa|hCoV-19/South Africa/R10442/2020|EPI ISL 490278|B.1.1.52|South Africa|2020-06-05	0.0004178792	Africa
Africa|hCoV-19/South Africa/KRISP-K001038/2020|EPI ISL 509303|B.1.1.273|South Africa|2020-07-16	Africa|hCoV-19/South Africa/R10442/2020|EPI ISL 490278|B.1.1.52|South Africa|2020-06-05	0.0003829681	Africa
Africa|hCoV-19/South Africa/KRISP-K001041/2020|EPI ISL 509304|B.1.1.273|South Africa|2020-07-16	Africa|hCoV-19/South Africa/R10442/2020|EPI ISL 490278|B.1.1.52|South Africa|2020-06-05	0.0003829774	Africa
Africa|hCoV-19/South Africa/KRISP-K001043/2020|EPI ISL 509305|B.1.5.16|South Africa|2020-07-02	Africa|hCoV-19/South Africa/R10442/2020|EPI ISL 490278|B.1.1.52|South Africa|2020-06-05	0.0005920428	Africa
Africa|hCoV-19/South Africa/KRISP-K001044/2020|EPI ISL 509306|B.1.1|South Africa|2020-07-18	Africa|hCoV-19/South Africa/R10442/2020|EPI ISL 490278|B.1.1.52|South Africa|2020-06-05	0.0001740582	Africa
Africa|hCoV-19/South Africa/KRISP-K001045/2020|EPI ISL 509307|C.2|South Africa|2020-07-18	Africa|hCoV-19/South Africa/R10442/2020|EPI ISL 490278|B.1.1.52|South Africa|2020-06-05	0.0004178297	Africa
Africa|hCoV-19/South Africa/KRISP-K001049/2020|EPI ISL 509308|B.1.1.34|South Africa|2020-07-16	Africa|hCoV-19/South Africa/R10442/2020|EPI ISL 490278|B.1.1.52|South Africa|2020-06-05	0.0004178313	Africa
Africa|hCoV-19/South Africa/KRISP-K001051/2020|EPI ISL 509309|B.1.1.206|South Africa|2020-07-14	Africa|hCoV-19/South Africa/R10442/2020|EPI ISL 490278|B.1.1.52|South Africa|2020-06-05	0.0002785481	Africa
Africa|hCoV-19/South Africa/KRISP-K001052/2020|EPI ISL 509310|B.1.1.206|South Africa|2020-07-14	Africa|hCoV-19/South Africa/R10442/2020|EPI ISL 490278|B.1.1.52|South Africa|2020-06-05	0.0001740545	Africa
Africa|hCoV-19/South Africa/KRISP-K001053/2020|EPI ISL 509311|B.1.1.206|South Africa|2020-07-03	Africa|hCoV-19/South Africa/R10442/2020|EPI ISL 490278|B.1.1.52|South Africa|2020-06-05	0.0001047148	Africa
Africa|hCoV-19/South Africa/KRISP-K001055/2020|EPI ISL 509313|B.1.1.62|South Africa|2020-07-13	Africa|hCoV-19/South Africa/R10442/2020|EPI ISL 490278|B.1.1.52|South Africa|2020-06-05	0.0002785425	Africa
Africa|hCoV-19/South Africa/KRISP-K001057/2020|EPI ISL 509314|B.1.1.254|South Africa|2020-07-03	Africa|hCoV-19/South Africa/R10442/2020|EPI ISL 490278|B.1.1.52|South Africa|2020-06-05	0.0002436806	Africa
Africa|hCoV-19/South Africa/KRISP-K001059/2020|EPI ISL 509316|B.1.1|South Africa|2020-07-01	Africa|hCoV-19/South Africa/R10442/2020|EPI ISL 490278|B.1.1.52|South Africa|2020-06-05	0.0003829946	Africa
Africa|hCoV-19/South Africa/KRISP-K001061/2020|EPI ISL 509317|B.1.1.206|South Africa|2020-07-04	Africa|hCoV-19/South Africa/R10442/2020|EPI ISL 490278|B.1.1.52|South Africa|2020-06-05	0.0001044284	Africa
Africa|hCoV-19/South Africa/KRISP-K001062/2020|EPI ISL 509318|B.1.1.206|South Africa|2020-07-03	Africa|hCoV-19/South Africa/R10442/2020|EPI ISL 490278|B.1.1.52|South Africa|2020-06-05	0.0001044258	Africa
Africa|hCoV-19/South Africa/KRISP-K001063/2020|EPI ISL 509319|B.1.5|South Africa|2020-07-03	Africa|hCoV-19/South Africa/R10442/2020|EPI ISL 490278|B.1.1.52|South Africa|2020-06-05	0.0004527027	Africa
Africa|hCoV-19/South Africa/KRISP-K001064/2020|EPI ISL 509320|B.1.1.273|South Africa|2020-07-03	Africa|hCoV-19/South Africa/R10442/2020|EPI ISL 490278|B.1.1.52|South Africa|2020-06-05	0.0002437026	Africa
Africa|hCoV-19/South Africa/KRISP-K001065/2020|EPI ISL 509321|B.1.1|South Africa|2020-07-03	Africa|hCoV-19/South Africa/R10442/2020|EPI ISL 490278|B.1.1.52|South Africa|2020-06-05	0.0002088793	Africa
Africa|hCoV-19/South Africa/KRISP-K001067/2020|EPI ISL 509323|B.1.1.206|South Africa|2020-07-02	Africa|hCoV-19/South Africa/R10442/2020|EPI ISL 490278|B.1.1.52|South Africa|2020-06-05	0.0001740660	Africa
Africa|hCoV-19/South Africa/KRISP-K001068/2020|EPI ISL 509324|C.1|South Africa|2020-07-14	Africa|hCoV-19/South Africa/R10442/2020|EPI ISL 490278|B.1.1.52|South Africa|2020-06-05	0.0004178107	Africa
Africa|hCoV-19/South Africa/KRISP-K001071/2020|EPI ISL 509325|B.1.1.273|South Africa|2020-07-18	Africa|hCoV-19/South Africa/R10442/2020|EPI ISL 490278|B.1.1.52|South Africa|2020-06-05	0.0003133385	Africa
Africa|hCoV-19/South Africa/KRISP-K001072/2020|EPI ISL 509326|B.1.1.206|South Africa|2020-07-14	Africa|hCoV-19/South Africa/R10442/2020|EPI ISL 490278|B.1.1.52|South Africa|2020-06-05	0.0001044258	Africa
Africa|hCoV-19/South Africa/KRISP-K001073/2020|EPI ISL 509327|B.1.1|South Africa|2020-07-14	Africa|hCoV-19/South Africa/R10442/2020|EPI ISL 490278|B.1.1.52|South Africa|2020-06-05	0.0002088793	Africa
Africa|hCoV-19/South Africa/KRISP-K001074/2020|EPI ISL 509328|C.1|South Africa|2020-07-14	Africa|hCoV-19/South Africa/R10442/2020|EPI ISL 490278|B.1.1.52|South Africa|2020-06-05	0.0004526582	Africa
Africa|hCoV-19/South Africa/KRISP-K001075/2020|EPI ISL 509329|C.1|South Africa|2020-07-02	Africa|hCoV-19/South Africa/R10442/2020|EPI ISL 490278|B.1.1.52|South Africa|2020-06-05	0.0004178107	Africa
Africa|hCoV-19/South Africa/KRISP-K001076/2020|EPI ISL 509330|B.1.1|South Africa|2020-07-04	Africa|hCoV-19/South Africa/R10442/2020|EPI ISL 490278|B.1.1.52|South Africa|2020-06-05	0.0002088648	Africa
Africa|hCoV-19/South Africa/KRISP-K001077/2020|EPI ISL 509331|B.1.1|South Africa|2020-07-03	Africa|hCoV-19/South Africa/R10442/2020|EPI ISL 490278|B.1.1.52|South Africa|2020-06-05	0.0002785173	Africa
Africa|hCoV-19/South Africa/KRISP-K001078/2020|EPI ISL 509332|H.1|South Africa|2020-07-03	Africa|hCoV-19/South Africa/R10442/2020|EPI ISL 490278|B.1.1.52|South Africa|2020-06-05	0.0002436976	Africa
Africa|hCoV-19/South Africa/KRISP-K001079/2020|EPI ISL 509333|B.1.1.273|South Africa|2020-07-03	Africa|hCoV-19/South Africa/R10442/2020|EPI ISL 490278|B.1.1.52|South Africa|2020-06-05	0.0003829680	Africa
Africa|hCoV-19/South Africa/KRISP-K001080/2020|EPI ISL 509334|B.1.1|South Africa|2020-07-01	Africa|hCoV-19/South Africa/R10442/2020|EPI ISL 490278|B.1.1.52|South Africa|2020-06-05	0.0002436866	Africa
Africa|hCoV-19/South Africa/KRISP-K001082/2020|EPI ISL 509335|B.1.1.40|South Africa|2020-07-18	Africa|hCoV-19/South Africa/R10442/2020|EPI ISL 490278|B.1.1.52|South Africa|2020-06-05	0.0003829853	Africa
Africa|hCoV-19/South Africa/KRISP-K001084/2020|EPI ISL 509337|C.1|South Africa|2020-07-03	Africa|hCoV-19/South Africa/R10442/2020|EPI ISL 490278|B.1.1.52|South Africa|2020-06-05	0.0004178107	Africa
Africa|hCoV-19/South Africa/KRISP-K001085/2020|EPI ISL 509338|C.1|South Africa|2020-07-13	Africa|hCoV-19/South Africa/R10442/2020|EPI ISL 490278|B.1.1.52|South Africa|2020-06-05	0.0003829852	Africa
Africa|hCoV-19/South Africa/KRISP-K001087/2020|EPI ISL 509339|B.1.1.56|South Africa|2020-07-13	Africa|hCoV-19/South Africa/R10442/2020|EPI ISL 490278|B.1.1.52|South Africa|2020-06-05	0.0003830198	Africa
Africa|hCoV-19/South Africa/KRISP-K001088/2020|EPI ISL 509340|B.1.1.99|South Africa|2020-07-13	Africa|hCoV-19/South Africa/R10442/2020|EPI ISL 490278|B.1.1.52|South Africa|2020-06-05	0.0001740503	Africa
Africa|hCoV-19/South Africa/KRISP-K001091/2020|EPI ISL 509342|B.1.1.206|South Africa|2020-07-10	Africa|hCoV-19/South Africa/R10442/2020|EPI ISL 490278|B.1.1.52|South Africa|2020-06-05	0.0001740546	Africa
Africa|hCoV-19/South Africa/KRISP-K001096/2020|EPI ISL 509345|B.1.1.206|South Africa|2020-07-13	Africa|hCoV-19/South Africa/R10442/2020|EPI ISL 490278|B.1.1.52|South Africa|2020-06-05	0.0002088741	Africa
Africa|hCoV-19/South Africa/KRISP-K001097/2020|EPI ISL 509346|B.1.1|South Africa|2020-07-13	Africa|hCoV-19/South Africa/R10442/2020|EPI ISL 490278|B.1.1.52|South Africa|2020-06-05	0.0002785309	Africa
Africa|hCoV-19/South Africa/KRISP-K001098/2020|EPI ISL 509347|B.1.1|South Africa|2020-07-10	Africa|hCoV-19/South Africa/R10442/2020|EPI ISL 490278|B.1.1.52|South Africa|2020-06-05	0.0002088698	Africa
Africa|hCoV-19/South Africa/KRISP-K001099/2020|EPI ISL 509348|B.1.1.62|South Africa|2020-07-13	Africa|hCoV-19/South Africa/R10442/2020|EPI ISL 490278|B.1.1.52|South Africa|2020-06-05	0.0002437026	Africa
Africa|hCoV-19/South Africa/KRISP-K001101/2020|EPI ISL 509350|C.1|South Africa|2020-07-10	Africa|hCoV-19/South Africa/R10442/2020|EPI ISL 490278|B.1.1.52|South Africa|2020-06-05	0.0003830025	Africa
Africa|hCoV-19/South Africa/KRISP-K001103/2020|EPI ISL 509352|B.1.1.206|South Africa|2020-07-13	Africa|hCoV-19/South Africa/R10442/2020|EPI ISL 490278|B.1.1.52|South Africa|2020-06-05	0.0001392373	Africa
Africa|hCoV-19/South Africa/KRISP-K001104/2020|EPI ISL 509353|C.1|South Africa|2020-07-13	Africa|hCoV-19/South Africa/R10442/2020|EPI ISL 490278|B.1.1.52|South Africa|2020-06-05	0.0003829758	Africa
Africa|hCoV-19/South Africa/KRISP-K001105/2020|EPI ISL 509354|B.1.1.206|South Africa|2020-07-10	Africa|hCoV-19/South Africa/R10442/2020|EPI ISL 490278|B.1.1.52|South Africa|2020-06-05	0.0001392407	Africa
Africa|hCoV-19/South Africa/KRISP-K001109/2020|EPI ISL 509356|B.1.1.34|South Africa|2020-07-16	Africa|hCoV-19/South Africa/R10442/2020|EPI ISL 490278|B.1.1.52|South Africa|2020-06-05	0.0002785105	Africa
Africa|hCoV-19/South Africa/KRISP-K001110/2020|EPI ISL 509357|C.1|South Africa|2020-07-17	Africa|hCoV-19/South Africa/R10442/2020|EPI ISL 490278|B.1.1.52|South Africa|2020-06-05	0.0004178296	Africa
Africa|hCoV-19/South Africa/KRISP-K001112/2020|EPI ISL 509358|B.1.5|South Africa|2020-07-17	Africa|hCoV-19/South Africa/R10442/2020|EPI ISL 490278|B.1.1.52|South Africa|2020-06-05	0.0003830386	Africa
Africa|hCoV-19/South Africa/KRISP-K001113/2020|EPI ISL 509359|B.1|South Africa|2020-07-14	Africa|hCoV-19/South Africa/R10442/2020|EPI ISL 490278|B.1.1.52|South Africa|2020-06-05	0.0004584701	Africa
Africa|hCoV-19/South Africa/KRISP-K001114/2020|EPI ISL 509360|B.1.1|South Africa|2020-07-17	Africa|hCoV-19/South Africa/R10442/2020|EPI ISL 490278|B.1.1.52|South Africa|2020-06-05	0.0001740504	Africa
Africa|hCoV-19/South Africa/KRISP-K001115/2020|EPI ISL 509361|B.1|South Africa|2020-07-14	Africa|hCoV-19/South Africa/R10442/2020|EPI ISL 490278|B.1.1.52|South Africa|2020-06-05	0.0004875561	Africa
Africa|hCoV-19/South Africa/KRISP-K001116/2020|EPI ISL 509362|C.1|South Africa|2020-07-16	Africa|hCoV-19/South Africa/R10442/2020|EPI ISL 490278|B.1.1.52|South Africa|2020-06-05	0.0004526785	Africa
Africa|hCoV-19/South Africa/KRISP-K001117/2020|EPI ISL 509363|H.1|South Africa|2020-07-17	Africa|hCoV-19/South Africa/R10442/2020|EPI ISL 490278|B.1.1.52|South Africa|2020-06-05	0.0003133526	Africa
Africa|hCoV-19/South Africa/KRISP-K001118/2020|EPI ISL 509364|B.1.1.206|South Africa|2020-07-16	Africa|hCoV-19/South Africa/R10442/2020|EPI ISL 490278|B.1.1.52|South Africa|2020-06-05	0.0001044258	Africa
Africa|hCoV-19/South Africa/KRISP-K001121/2020|EPI ISL 509365|B.1.1.273|South Africa|2020-07-16	Africa|hCoV-19/South Africa/R10442/2020|EPI ISL 490278|B.1.1.52|South Africa|2020-06-05	0.0003133320	Africa
Africa|hCoV-19/South Africa/KRISP-K001122/2020|EPI ISL 515801|B.1.106|South Africa|2020-07-16	Africa|hCoV-19/South Africa/R10442/2020|EPI ISL 490278|B.1.1.52|South Africa|2020-06-05	0.0003829947	Africa
Africa|hCoV-19/South Africa/KRISP-K001123/2020|EPI ISL 509366|B.1.1.34|South Africa|2020-07-15	Africa|hCoV-19/South Africa/R10442/2020|EPI ISL 490278|B.1.1.52|South Africa|2020-06-05	0.0002785105	Africa
Africa|hCoV-19/South Africa/KRISP-K001124/2020|EPI ISL 509367|B.1.1.40|South Africa|2020-07-16	Africa|hCoV-19/South Africa/R10442/2020|EPI ISL 490278|B.1.1.52|South Africa|2020-06-05	0.0003481525	Africa
Africa|hCoV-19/South Africa/KRISP-K001125/2020|EPI ISL 509368|B.1.1.117|South Africa|2020-07-16	Africa|hCoV-19/South Africa/R10442/2020|EPI ISL 490278|B.1.1.52|South Africa|2020-06-05	0.0002785047	Africa
Africa|hCoV-19/South Africa/KRISP-K001126/2020|EPI ISL 509369|B.1.5|South Africa|2020-07-16	Africa|hCoV-19/South Africa/R10442/2020|EPI ISL 490278|B.1.1.52|South Africa|2020-06-05	0.0004526695	Africa
Africa|hCoV-19/South Africa/KRISP-K001128/2020|EPI ISL 509371|B.1.1.273|South Africa|2020-07-16	Africa|hCoV-19/South Africa/R10442/2020|EPI ISL 490278|B.1.1.52|South Africa|2020-06-05	0.0002472057	Africa
Africa|hCoV-19/South Africa/KRISP-K001317/2020|EPI ISL 515802|B.1.1.62|South Africa|2020-07-17	Africa|hCoV-19/South Africa/R10442/2020|EPI ISL 490278|B.1.1.52|South Africa|2020-06-05	0.0002785230	Africa
Africa|hCoV-19/South Africa/KRISP-K001318/2020|EPI ISL 515803|B.1.1|South Africa|2020-07-18	Africa|hCoV-19/South Africa/R10442/2020|EPI ISL 490278|B.1.1.52|South Africa|2020-06-05	0.0001740660	Africa
Africa|hCoV-19/South Africa/KRISP-K001319/2020|EPI ISL 515804|B.1.1.40|South Africa|2020-07-18	Africa|hCoV-19/South Africa/R10442/2020|EPI ISL 490278|B.1.1.52|South Africa|2020-06-05	0.0002785104	Africa
Africa|hCoV-19/South Africa/KRISP-K001320/2020|EPI ISL 515805|C.6|South Africa|2020-07-18	Africa|hCoV-19/South Africa/R10442/2020|EPI ISL 490278|B.1.1.52|South Africa|2020-06-05	0.0005922160	Africa
Africa|hCoV-19/South Africa/KRISP-K001321/2020|EPI ISL 515806|B.1.5.31|South Africa|2020-07-18	Africa|hCoV-19/South Africa/R10442/2020|EPI ISL 490278|B.1.1.52|South Africa|2020-06-05	0.0004526804	Africa
Africa|hCoV-19/South Africa/KRISP-K001322/2020|EPI ISL 515807|B.1.1.57|South Africa|2020-07-18	Africa|hCoV-19/South Africa/R10442/2020|EPI ISL 490278|B.1.1.52|South Africa|2020-06-05	0.0003133385	Africa
Africa|hCoV-19/South Africa/KRISP-K001323/2020|EPI ISL 515808|B.1|South Africa|2020-07-18	Africa|hCoV-19/South Africa/R10442/2020|EPI ISL 490278|B.1.1.52|South Africa|2020-06-05	0.0004178792	Africa
Africa|hCoV-19/South Africa/KRISP-K001324/2020|EPI ISL 515809|B.1.5.16|South Africa|2020-07-18	Africa|hCoV-19/South Africa/R10442/2020|EPI ISL 490278|B.1.1.52|South Africa|2020-06-05	0.0005572052	Africa
Africa|hCoV-19/South Africa/KRISP-K001325/2020|EPI ISL 515810|H.1|South Africa|2020-07-18	Africa|hCoV-19/South Africa/R10442/2020|EPI ISL 490278|B.1.1.52|South Africa|2020-06-05	0.0002785172	Africa
Africa|hCoV-19/South Africa/KRISP-K001326/2020|EPI ISL 515811|B.1.1.34|South Africa|2020-07-18	Africa|hCoV-19/South Africa/R10442/2020|EPI ISL 490278|B.1.1.52|South Africa|2020-06-05	0.0003133308	Africa
Africa|hCoV-19/South Africa/KRISP-K001327/2020|EPI ISL 515812|B.1.5.16|South Africa|2020-07-18	Africa|hCoV-19/South Africa/R10442/2020|EPI ISL 490278|B.1.1.52|South Africa|2020-06-05	0.0004178690	Africa
Africa|hCoV-19/South Africa/KRISP-K001328/2020|EPI ISL 515813|B.1.1.34|South Africa|2020-07-18	Africa|hCoV-19/South Africa/R10442/2020|EPI ISL 490278|B.1.1.52|South Africa|2020-06-05	0.0004178485	Africa
Africa|hCoV-19/South Africa/KRISP-K001329/2020|EPI ISL 515814|B.1.1.206|South Africa|2020-07-18	Africa|hCoV-19/South Africa/R10442/2020|EPI ISL 490278|B.1.1.52|South Africa|2020-06-05	0.0002088647	Africa
Africa|hCoV-19/South Africa/KRISP-K001330/2020|EPI ISL 515815|B.1.1.206|South Africa|2020-07-18	Africa|hCoV-19/South Africa/R10442/2020|EPI ISL 490278|B.1.1.52|South Africa|2020-06-05	0.0001392373	Africa
Africa|hCoV-19/South Africa/KRISP-K001331/2020|EPI ISL 515816|B.1.1.206|South Africa|2020-07-19	Africa|hCoV-19/South Africa/R10442/2020|EPI ISL 490278|B.1.1.52|South Africa|2020-06-05	0.0001740624	Africa
Africa|hCoV-19/South Africa/KRISP-K001332/2020|EPI ISL 515817|B.1.1.62|South Africa|2020-07-19	Africa|hCoV-19/South Africa/R10442/2020|EPI ISL 490278|B.1.1.52|South Africa|2020-06-05	0.0003133449	Africa
Africa|hCoV-19/South Africa/KRISP-K001333/2020|EPI ISL 515818|B.1.1.206|South Africa|2020-07-19	Africa|hCoV-19/South Africa/R10442/2020|EPI ISL 490278|B.1.1.52|South Africa|2020-06-05	0.0001740588	Africa
Africa|hCoV-19/South Africa/KRISP-K001334/2020|EPI ISL 515819|B.1.1.206|South Africa|2020-07-19	Africa|hCoV-19/South Africa/R10442/2020|EPI ISL 490278|B.1.1.52|South Africa|2020-06-05	0.0001392436	Africa
Africa|hCoV-19/South Africa/KRISP-K001335/2020|EPI ISL 515820|B.1.1.206|South Africa|2020-07-19	Africa|hCoV-19/South Africa/R10442/2020|EPI ISL 490278|B.1.1.52|South Africa|2020-06-05	0.0002785298	Africa
Africa|hCoV-19/South Africa/KRISP-K001336/2020|EPI ISL 515821|B.1.1.62|South Africa|2020-07-19	Africa|hCoV-19/South Africa/R10442/2020|EPI ISL 490278|B.1.1.52|South Africa|2020-06-05	0.0002088836	Africa
Africa|hCoV-19/South Africa/KRISP-K001337/2020|EPI ISL 515822|B.1.1.206|South Africa|2020-07-19	Africa|hCoV-19/South Africa/R10442/2020|EPI ISL 490278|B.1.1.52|South Africa|2020-06-05	0.0001740660	Africa
Africa|hCoV-19/South Africa/KRISP-K001338/2020|EPI ISL 515823|B.1.5.16|South Africa|2020-07-18	Africa|hCoV-19/South Africa/R10442/2020|EPI ISL 490278|B.1.1.52|South Africa|2020-06-05	0.0004178690	Africa
Africa|hCoV-19/South Africa/KRISP-K001339/2020|EPI ISL 515824|B.1.1.57|South Africa|2020-07-10	Africa|hCoV-19/South Africa/R10442/2020|EPI ISL 490278|B.1.1.52|South Africa|2020-06-05	0.0003489824	Africa
Africa|hCoV-19/South Africa/KRISP-K001340/2020|EPI ISL 515825|B.1.1.206|South Africa|2020-07-10	Africa|hCoV-19/South Africa/R10442/2020|EPI ISL 490278|B.1.1.52|South Africa|2020-06-05	0.0002088793	Africa
Africa|hCoV-19/South Africa/KRISP-K001341/2020|EPI ISL 515826|B.1.1.56|South Africa|2020-07-10	Africa|hCoV-19/South Africa/R10442/2020|EPI ISL 490278|B.1.1.52|South Africa|2020-06-05	0.0003481684	Africa
Africa|hCoV-19/South Africa/KRISP-K001344/2020|EPI ISL 515829|B.1.1.254|South Africa|2020-07-13	Africa|hCoV-19/South Africa/R10442/2020|EPI ISL 490278|B.1.1.52|South Africa|2020-06-05	0.0002785047	Africa
Africa|hCoV-19/South Africa/KRISP-K001345/2020|EPI ISL 515830|B.1.106|South Africa|2020-07-13	Africa|hCoV-19/South Africa/R10442/2020|EPI ISL 490278|B.1.1.52|South Africa|2020-06-05	0.0004875223	Africa
Africa|hCoV-19/South Africa/KRISP-K001346/2020|EPI ISL 515831|H.1|South Africa|2020-07-13	Africa|hCoV-19/South Africa/R10442/2020|EPI ISL 490278|B.1.1.52|South Africa|2020-06-05	0.0002436975	Africa
Africa|hCoV-19/South Africa/KRISP-K001347/2020|EPI ISL 515832|H.1|South Africa|2020-07-01	Africa|hCoV-19/South Africa/R10442/2020|EPI ISL 490278|B.1.1.52|South Africa|2020-06-05	0.0002088698	Africa
Africa|hCoV-19/South Africa/KRISP-K001348/2020|EPI ISL 515833|B.1.5|South Africa|2020-07-01	Africa|hCoV-19/South Africa/R10442/2020|EPI ISL 490278|B.1.1.52|South Africa|2020-06-05	0.0004178792	Africa
Africa|hCoV-19/South Africa/KRISP-K001349/2020|EPI ISL 515834|B.1.5|South Africa|2020-07-01	Africa|hCoV-19/South Africa/R10442/2020|EPI ISL 490278|B.1.1.52|South Africa|2020-06-05	0.0004916944	Africa
Africa|hCoV-19/South Africa/KRISP-K001350/2020|EPI ISL 515835|B.1.1.273|South Africa|2020-06-30	Africa|hCoV-19/South Africa/R10442/2020|EPI ISL 490278|B.1.1.52|South Africa|2020-06-05	0.0002785049	Africa
Africa|hCoV-19/South Africa/KRISP-K001351/2020|EPI ISL 515836|B.1.1.206|South Africa|2020-07-01	Africa|hCoV-19/South Africa/R10442/2020|EPI ISL 490278|B.1.1.52|South Africa|2020-06-05	0.0002785298	Africa
Africa|hCoV-19/South Africa/KRISP-K001352/2020|EPI ISL 515837|B.1.1|South Africa|2020-06-24	Africa|hCoV-19/South Africa/R10442/2020|EPI ISL 490278|B.1.1.52|South Africa|2020-06-05	0.0002436806	Africa
Africa|hCoV-19/South Africa/KRISP-K001353/2020|EPI ISL 515838|B.1.1.1|South Africa|2020-07-01	Africa|hCoV-19/South Africa/R10442/2020|EPI ISL 490278|B.1.1.52|South Africa|2020-06-05	0.0004874881	Africa
Africa|hCoV-19/South Africa/KRISP-K001354/2020|EPI ISL 515839|B.1.1.273|South Africa|2020-07-01	Africa|hCoV-19/South Africa/R10442/2020|EPI ISL 490278|B.1.1.52|South Africa|2020-06-05	0.0003829946	Africa
Africa|hCoV-19/South Africa/KRISP-K001355/2020|EPI ISL 515840|B.1.1.273|South Africa|2020-07-17	Africa|hCoV-19/South Africa/R10442/2020|EPI ISL 490278|B.1.1.52|South Africa|2020-06-05	0.0002785116	Africa
Africa|hCoV-19/South Africa/KRISP-K001356/2020|EPI ISL 515841|B.1.1.34|South Africa|2020-07-16	Africa|hCoV-19/South Africa/R10442/2020|EPI ISL 490278|B.1.1.52|South Africa|2020-06-05	0.0002436916	Africa
Africa|hCoV-19/South Africa/KRISP-K001357/2020|EPI ISL 515842|C.1|South Africa|2020-07-16	Africa|hCoV-19/South Africa/R10442/2020|EPI ISL 490278|B.1.1.52|South Africa|2020-06-05	0.0005920405	Africa
Africa|hCoV-19/South Africa/KRISP-K001358/2020|EPI ISL 515843|H.1|South Africa|2020-07-15	Africa|hCoV-19/South Africa/R10442/2020|EPI ISL 490278|B.1.1.52|South Africa|2020-06-05	0.0002785298	Africa
Africa|hCoV-19/South Africa/KRISP-K001359/2020|EPI ISL 515844|B.1.1.273|South Africa|2020-07-16	Africa|hCoV-19/South Africa/R10442/2020|EPI ISL 490278|B.1.1.52|South Africa|2020-06-05	0.0004177919	Africa
Africa|hCoV-19/South Africa/KRISP-K001360/2020|EPI ISL 515845|B.1.1.206|South Africa|2020-07-16	Africa|hCoV-19/South Africa/R10442/2020|EPI ISL 490278|B.1.1.52|South Africa|2020-06-05	0.0002437085	Africa
Africa|hCoV-19/South Africa/KRISP-K001361/2020|EPI ISL 515846|C.1|South Africa|2020-07-16	Africa|hCoV-19/South Africa/R10442/2020|EPI ISL 490278|B.1.1.52|South Africa|2020-06-05	0.0005224032	Africa
Africa|hCoV-19/South Africa/KRISP-K001362/2020|EPI ISL 515847|B.1.1|South Africa|2020-07-15	Africa|hCoV-19/South Africa/R10442/2020|EPI ISL 490278|B.1.1.52|South Africa|2020-06-05	0.0002436975	Africa
Africa|hCoV-19/South Africa/KRISP-K001363/2020|EPI ISL 515848|H.1|South Africa|2020-07-17	Africa|hCoV-19/South Africa/R10442/2020|EPI ISL 490278|B.1.1.52|South Africa|2020-06-05	0.0002785173	Africa
Africa|hCoV-19/South Africa/KRISP-K001364/2020|EPI ISL 515849|B.1.1.273|South Africa|2020-07-16	Africa|hCoV-19/South Africa/R10442/2020|EPI ISL 490278|B.1.1.52|South Africa|2020-06-05	0.0002436806	Africa
Africa|hCoV-19/South Africa/KRISP-K001365/2020|EPI ISL 515850|B.1.1.273|South Africa|2020-07-16	Africa|hCoV-19/South Africa/R10442/2020|EPI ISL 490278|B.1.1.52|South Africa|2020-06-05	0.0003481769	Africa
Africa|hCoV-19/South Africa/KRISP-K001366/2020|EPI ISL 515851|B.1.140|South Africa|2020-07-16	Africa|hCoV-19/South Africa/R10442/2020|EPI ISL 490278|B.1.1.52|South Africa|2020-06-05	0.0005572323	Africa
Africa|hCoV-19/South Africa/KRISP-K001367/2020|EPI ISL 515852|B.1.1.273|South Africa|2020-07-16	Africa|hCoV-19/South Africa/R10442/2020|EPI ISL 490278|B.1.1.52|South Africa|2020-06-05	0.0002436806	Africa
Africa|hCoV-19/South Africa/KRISP-K001368/2020|EPI ISL 515853|B.1.1.273|South Africa|2020-07-15	Africa|hCoV-19/South Africa/R10442/2020|EPI ISL 490278|B.1.1.52|South Africa|2020-06-05	0.0003481455	Africa
Africa|hCoV-19/South Africa/KRISP-K001370/2020|EPI ISL 515855|H.1|South Africa|2020-07-15	Africa|hCoV-19/South Africa/R10442/2020|EPI ISL 490278|B.1.1.52|South Africa|2020-06-05	0.0002446572	Africa
Africa|hCoV-19/South Africa/KRISP-K001372/2020|EPI ISL 515857|B.1.1.52|South Africa|2020-07-15	Africa|hCoV-19/South Africa/R10442/2020|EPI ISL 490278|B.1.1.52|South Africa|2020-06-05	0.0002790934	Africa
Africa|hCoV-19/South Africa/KRISP-K001373/2020|EPI ISL 515858|B.1.1.273|South Africa|2020-07-17	Africa|hCoV-19/South Africa/R10442/2020|EPI ISL 490278|B.1.1.52|South Africa|2020-06-05	0.0003481613	Africa
Africa|hCoV-19/South Africa/KRISP-K001374/2020|EPI ISL 515859|B.1.1.273|South Africa|2020-07-16	Africa|hCoV-19/South Africa/R10442/2020|EPI ISL 490278|B.1.1.52|South Africa|2020-06-05	0.0003481782	Africa
Africa|hCoV-19/South Africa/KRISP-K001375/2020|EPI ISL 515860|B.1.1.273|South Africa|2020-07-16	Africa|hCoV-19/South Africa/R10442/2020|EPI ISL 490278|B.1.1.52|South Africa|2020-06-05	0.0003829680	Africa
Africa|hCoV-19/South Africa/KRISP-K001377/2020|EPI ISL 515862|B.1.1.206|South Africa|2020-07-16	Africa|hCoV-19/South Africa/R10442/2020|EPI ISL 490278|B.1.1.52|South Africa|2020-06-05	0.0001044258	Africa
Africa|hCoV-19/South Africa/KRISP-K001378/2020|EPI ISL 515863|B.1.1.117|South Africa|2020-07-17	Africa|hCoV-19/South Africa/R10442/2020|EPI ISL 490278|B.1.1.52|South Africa|2020-06-05	0.0002088647	Africa
Africa|hCoV-19/South Africa/KRISP-K001379/2020|EPI ISL 515864|B.1.1.206|South Africa|2020-07-09	Africa|hCoV-19/South Africa/R10442/2020|EPI ISL 490278|B.1.1.52|South Africa|2020-06-05	0.0001392373	Africa
Africa|hCoV-19/South Africa/KRISP-K001380/2020|EPI ISL 515865|B.1.1.206|South Africa|2020-07-19	Africa|hCoV-19/South Africa/R10442/2020|EPI ISL 490278|B.1.1.52|South Africa|2020-06-05	0.0001740545	Africa
Africa|hCoV-19/South Africa/KRISP-K001381/2020|EPI ISL 515866|C.1|South Africa|2020-07-19	Africa|hCoV-19/South Africa/R10442/2020|EPI ISL 490278|B.1.1.52|South Africa|2020-06-05	0.0006268945	Africa
Africa|hCoV-19/South Africa/KRISP-K001383/2020|EPI ISL 515867|B.1.1.206|South Africa|2020-07-17	Africa|hCoV-19/South Africa/R10442/2020|EPI ISL 490278|B.1.1.52|South Africa|2020-06-05	0.0003133731	Africa
Africa|hCoV-19/South Africa/KRISP-K001384/2020|EPI ISL 515868|B.1.1.206|South Africa|2020-07-17	Africa|hCoV-19/South Africa/R10442/2020|EPI ISL 490278|B.1.1.52|South Africa|2020-06-05	0.0002436975	Africa
Africa|hCoV-19/South Africa/KRISP-K001385/2020|EPI ISL 515869|B.1.1.206|South Africa|2020-07-09	Africa|hCoV-19/South Africa/R10442/2020|EPI ISL 490278|B.1.1.52|South Africa|2020-06-05	0.0001044258	Africa
Africa|hCoV-19/South Africa/KRISP-K001386/2020|EPI ISL 515870|C.1|South Africa|2020-07-17	Africa|hCoV-19/South Africa/R10442/2020|EPI ISL 490278|B.1.1.52|South Africa|2020-06-05	0.0005223667	Africa
Africa|hCoV-19/South Africa/KRISP-K001388/2020|EPI ISL 515872|B.1.1.62|South Africa|2020-07-18	Africa|hCoV-19/South Africa/R10442/2020|EPI ISL 490278|B.1.1.52|South Africa|2020-06-05	0.0002785298	Africa
Africa|hCoV-19/South Africa/KRISP-K001390/2020|EPI ISL 515874|B.1.140|South Africa|2020-07-20	Africa|hCoV-19/South Africa/R10442/2020|EPI ISL 490278|B.1.1.52|South Africa|2020-06-05	0.0005224160	Africa
Africa|hCoV-19/South Africa/KRISP-K001391/2020|EPI ISL 515875|C.9|South Africa|2020-07-18	Africa|hCoV-19/South Africa/R10442/2020|EPI ISL 490278|B.1.1.52|South Africa|2020-06-05	0.0004874662	Africa
Africa|hCoV-19/South Africa/KRISP-K001393/2020|EPI ISL 515877|B.1.1.206|South Africa|2020-07-16	Africa|hCoV-19/South Africa/R10442/2020|EPI ISL 490278|B.1.1.52|South Africa|2020-06-05	0.0001392373	Africa
Africa|hCoV-19/South Africa/KRISP-K001394/2020|EPI ISL 515878|B.1.1.273|South Africa|2020-07-18	Africa|hCoV-19/South Africa/R10442/2020|EPI ISL 490278|B.1.1.52|South Africa|2020-06-05	0.0003481454	Africa
Africa|hCoV-19/South Africa/KRISP-K001395/2020|EPI ISL 515879|B.1.1.273|South Africa|2020-07-19	Africa|hCoV-19/South Africa/R10442/2020|EPI ISL 490278|B.1.1.52|South Africa|2020-06-05	0.0003951511	Africa
Africa|hCoV-19/South Africa/KRISP-K001397/2020|EPI ISL 515880|C.9|South Africa|2020-07-18	Africa|hCoV-19/South Africa/R10442/2020|EPI ISL 490278|B.1.1.52|South Africa|2020-06-05	0.0004909364	Africa
Africa|hCoV-19/South Africa/KRISP-K001398/2020|EPI ISL 515881|B.1.1.206|South Africa|2020-07-18	Africa|hCoV-19/South Africa/R10442/2020|EPI ISL 490278|B.1.1.52|South Africa|2020-06-05	0.0002437085	Africa
Africa|hCoV-19/South Africa/KRISP-K001399/2020|EPI ISL 515882|B.1.1.206|South Africa|2020-07-18	Africa|hCoV-19/South Africa/R10442/2020|EPI ISL 490278|B.1.1.52|South Africa|2020-06-05	0.0001044284	Africa
Africa|hCoV-19/South Africa/KRISP-K001400/2020|EPI ISL 515883|B.1.106|South Africa|2020-07-17	Africa|hCoV-19/South Africa/R10442/2020|EPI ISL 490278|B.1.1.52|South Africa|2020-06-05	0.0003829947	Africa
Africa|hCoV-19/South Africa/KRISP-K001402/2020|EPI ISL 515885|B.1.1.206|South Africa|2020-07-18	Africa|hCoV-19/South Africa/R10442/2020|EPI ISL 490278|B.1.1.52|South Africa|2020-06-05	0.0001740667	Africa
Africa|hCoV-19/South Africa/KRISP-K001403/2020|EPI ISL 515886|B.1.1.206|South Africa|2020-07-18	Africa|hCoV-19/South Africa/R10442/2020|EPI ISL 490278|B.1.1.52|South Africa|2020-06-05	0.0001392470	Africa
Africa|hCoV-19/South Africa/KRISP-K001405/2020|EPI ISL 515888|B.1.1.206|South Africa|2020-07-18	Africa|hCoV-19/South Africa/R10442/2020|EPI ISL 490278|B.1.1.52|South Africa|2020-06-05	0.0001392407	Africa
Africa|hCoV-19/South Africa/KRISP-K001407/2020|EPI ISL 515890|C.9|South Africa|2020-07-18	Africa|hCoV-19/South Africa/R10442/2020|EPI ISL 490278|B.1.1.52|South Africa|2020-06-05	0.0005240476	Africa
Africa|hCoV-19/South Africa/KRISP-K001408/2020|EPI ISL 515891|B.1.1.206|South Africa|2020-07-18	Africa|hCoV-19/South Africa/R10442/2020|EPI ISL 490278|B.1.1.52|South Africa|2020-06-05	0.0001392470	Africa
Africa|hCoV-19/South Africa/KRISP-K001409/2020|EPI ISL 515892|B.1.1.273|South Africa|2020-07-17	Africa|hCoV-19/South Africa/R10442/2020|EPI ISL 490278|B.1.1.52|South Africa|2020-06-05	0.0004178313	Africa
Africa|hCoV-19/South Africa/KRISP-K001410/2020|EPI ISL 515893|C.1|South Africa|2020-07-17	Africa|hCoV-19/South Africa/R10442/2020|EPI ISL 490278|B.1.1.52|South Africa|2020-06-05	0.0004526692	Africa
Africa|hCoV-19/South Africa/KRISP-K002162/2020|EPI ISL 515568|H.1|South Africa|2020-07-08	Africa|hCoV-19/South Africa/R10442/2020|EPI ISL 490278|B.1.1.52|South Africa|2020-06-05	0.0002785173	Africa
Africa|hCoV-19/South Africa/KRISP-K002163/2020|EPI ISL 515569|B.1.1.206|South Africa|2020-07-22	Africa|hCoV-19/South Africa/R10442/2020|EPI ISL 490278|B.1.1.52|South Africa|2020-06-05	0.0001392436	Africa
Africa|hCoV-19/South Africa/KRISP-K002165/2020|EPI ISL 515571|B.1.1.206|South Africa|2020-07-22	Africa|hCoV-19/South Africa/R10442/2020|EPI ISL 490278|B.1.1.52|South Africa|2020-06-05	0.0001744146	Africa
Africa|hCoV-19/South Africa/KRISP-K002168/2020|EPI ISL 515572|B.1.1|South Africa|2020-07-01	Africa|hCoV-19/South Africa/R10442/2020|EPI ISL 490278|B.1.1.52|South Africa|2020-06-05	0.0001809397	Africa
Africa|hCoV-19/South Africa/KRISP-K002171/2020|EPI ISL 515573|H.1|South Africa|2020-07-08	Africa|hCoV-19/South Africa/R10442/2020|EPI ISL 490278|B.1.1.52|South Africa|2020-06-05	0.0002436977	Africa
Africa|hCoV-19/South Africa/KRISP-K002172/2020|EPI ISL 515574|B.1|South Africa|2020-07-08	Africa|hCoV-19/South Africa/R10442/2020|EPI ISL 490278|B.1.1.52|South Africa|2020-06-05	0.0005226673	Africa
Africa|hCoV-19/South Africa/KRISP-K002173/2020|EPI ISL 515575|B.1.1.206|South Africa|2020-07-08	Africa|hCoV-19/South Africa/R10442/2020|EPI ISL 490278|B.1.1.52|South Africa|2020-06-05	0.0002437135	Africa
Africa|hCoV-19/South Africa/KRISP-K002174/2020|EPI ISL 515576|B.1.1.206|South Africa|2020-07-09	Africa|hCoV-19/South Africa/R10442/2020|EPI ISL 490278|B.1.1.52|South Africa|2020-06-05	0.0001743476	Africa
Africa|hCoV-19/South Africa/KRISP-K002175/2020|EPI ISL 515577|B.1.1.57|South Africa|2020-07-09	Africa|hCoV-19/South Africa/R10442/2020|EPI ISL 490278|B.1.1.52|South Africa|2020-06-05	0.0002103384	Africa
Africa|hCoV-19/South Africa/KRISP-K002176/2020|EPI ISL 515578|B.1.1.206|South Africa|2020-06-29	Africa|hCoV-19/South Africa/R10442/2020|EPI ISL 490278|B.1.1.52|South Africa|2020-06-05	0.0001070907	Africa
Africa|hCoV-19/South Africa/KRISP-K002177/2020|EPI ISL 515579|B.1.1.57|South Africa|2020-07-09	Africa|hCoV-19/South Africa/R10442/2020|EPI ISL 490278|B.1.1.52|South Africa|2020-06-05	0.0002104493	Africa
Africa|hCoV-19/South Africa/KRISP-K002179/2020|EPI ISL 515580|B.1.1.273|South Africa|2020-07-08	Africa|hCoV-19/South Africa/R10442/2020|EPI ISL 490278|B.1.1.52|South Africa|2020-06-05	0.0002785174	Africa
Africa|hCoV-19/South Africa/KRISP-K002182/2020|EPI ISL 515581|B.1.1|South Africa|2020-07-08	Africa|hCoV-19/South Africa/R10442/2020|EPI ISL 490278|B.1.1.52|South Africa|2020-06-05	0.0001763831	Africa
Africa|hCoV-19/South Africa/KRISP-K002183/2020|EPI ISL 515582|B.1.1.206|South Africa|2020-07-09	Africa|hCoV-19/South Africa/R10442/2020|EPI ISL 490278|B.1.1.52|South Africa|2020-06-05	0.0002437136	Africa
Africa|hCoV-19/South Africa/KRISP-K002185/2020|EPI ISL 515584|B.1.1.84|South Africa|2020-06-30	Africa|hCoV-19/South Africa/R10442/2020|EPI ISL 490278|B.1.1.52|South Africa|2020-06-05	0.0002088698	Africa
Africa|hCoV-19/South Africa/KRISP-K002186/2020|EPI ISL 515585|B.1.1.84|South Africa|2020-06-30	Africa|hCoV-19/South Africa/R10442/2020|EPI ISL 490278|B.1.1.52|South Africa|2020-06-05	0.0003133166	Africa
Africa|hCoV-19/South Africa/KRISP-K002187/2020|EPI ISL 515586|B.1.1.273|South Africa|2020-07-08	Africa|hCoV-19/South Africa/R10442/2020|EPI ISL 490278|B.1.1.52|South Africa|2020-06-05	0.0003133244	Africa
Africa|hCoV-19/South Africa/KRISP-K002188/2020|EPI ISL 515587|B.1.5|South Africa|2020-07-08	Africa|hCoV-19/South Africa/R10442/2020|EPI ISL 490278|B.1.1.52|South Africa|2020-06-05	0.0002459812	Africa
Africa|hCoV-19/South Africa/KRISP-K002189/2020|EPI ISL 515588|B.1.5|South Africa|2020-07-08	Africa|hCoV-19/South Africa/R10442/2020|EPI ISL 490278|B.1.1.52|South Africa|2020-06-05	0.0002791043	Africa
Africa|hCoV-19/South Africa/KRISP-K002190/2020|EPI ISL 515589|B.1.1.62|South Africa|2020-07-14	Africa|hCoV-19/South Africa/R10442/2020|EPI ISL 490278|B.1.1.52|South Africa|2020-06-05	0.0002437027	Africa
Africa|hCoV-19/South Africa/KRISP-K002191/2020|EPI ISL 515590|B.1.5|South Africa|2020-07-06	Africa|hCoV-19/South Africa/R10442/2020|EPI ISL 490278|B.1.1.52|South Africa|2020-06-05	0.0002803196	Africa
Africa|hCoV-19/South Africa/KRISP-K002194/2020|EPI ISL 515592|B.1.1.40|South Africa|2020-07-16	Africa|hCoV-19/South Africa/R10442/2020|EPI ISL 490278|B.1.1.52|South Africa|2020-06-05	0.0003829585	Africa
Africa|hCoV-19/South Africa/KRISP-K002195/2020|EPI ISL 515593|C.1|South Africa|2020-07-10	Africa|hCoV-19/South Africa/R10442/2020|EPI ISL 490278|B.1.1.52|South Africa|2020-06-05	0.0004178937	Africa
Africa|hCoV-19/South Africa/KRISP-K002196/2020|EPI ISL 515594|B.1.1.273|South Africa|2020-07-05	Africa|hCoV-19/South Africa/R10442/2020|EPI ISL 490278|B.1.1.52|South Africa|2020-06-05	0.0003133244	Africa
Africa|hCoV-19/South Africa/KRISP-K002197/2020|EPI ISL 515595|B.1.1.206|South Africa|2020-07-13	Africa|hCoV-19/South Africa/R10442/2020|EPI ISL 490278|B.1.1.52|South Africa|2020-06-05	0.0001090494	Africa
Africa|hCoV-19/South Africa/KRISP-K002198/2020|EPI ISL 515596|B.1.5|South Africa|2020-07-17	Africa|hCoV-19/South Africa/R10442/2020|EPI ISL 490278|B.1.1.52|South Africa|2020-06-05	0.0004179534	Africa
Africa|hCoV-19/South Africa/KRISP-K002199/2020|EPI ISL 515597|B.1.140|South Africa|2020-07-14	Africa|hCoV-19/South Africa/R10442/2020|EPI ISL 490278|B.1.1.52|South Africa|2020-06-05	0.0004178792	Africa
Africa|hCoV-19/South Africa/KRISP-K002200/2020|EPI ISL 515598|B.1.144|South Africa|2020-07-01	Africa|hCoV-19/South Africa/R10442/2020|EPI ISL 490278|B.1.1.52|South Africa|2020-06-05	0.0001449478	Africa
Africa|hCoV-19/South Africa/KRISP-K002201/2020|EPI ISL 515599|B.1.106|South Africa|2020-07-01	Africa|hCoV-19/South Africa/R10442/2020|EPI ISL 490278|B.1.1.52|South Africa|2020-06-05	0.0004201611	Africa
Africa|hCoV-19/South Africa/KRISP-K002202/2020|EPI ISL 515600|B.1.140|South Africa|2020-07-16	Africa|hCoV-19/South Africa/R10442/2020|EPI ISL 490278|B.1.1.52|South Africa|2020-06-05	0.0004178791	Africa
Africa|hCoV-19/South Africa/KRISP-K002203/2020|EPI ISL 515601|B.1.140|South Africa|2020-07-09	Africa|hCoV-19/South Africa/R10442/2020|EPI ISL 490278|B.1.1.52|South Africa|2020-06-05	0.0004875580	Africa
Africa|hCoV-19/South Africa/KRISP-K002204/2020|EPI ISL 515602|B.1.1.273|South Africa|2020-07-18	Africa|hCoV-19/South Africa/R10442/2020|EPI ISL 490278|B.1.1.52|South Africa|2020-06-05	0.0003133244	Africa
Africa|hCoV-19/South Africa/KRISP-K002205/2020|EPI ISL 515603|B.1.106|South Africa|2020-07-16	Africa|hCoV-19/South Africa/R10442/2020|EPI ISL 490278|B.1.1.52|South Africa|2020-06-05	0.0005572305	Africa
Africa|hCoV-19/South Africa/KRISP-K002206/2020|EPI ISL 515604|B.1.1.273|South Africa|2020-07-17	Africa|hCoV-19/South Africa/R10442/2020|EPI ISL 490278|B.1.1.52|South Africa|2020-06-05	0.0003481541	Africa
Africa|hCoV-19/South Africa/KRISP-K002209/2020|EPI ISL 515606|B.1.140|South Africa|2020-07-24	Africa|hCoV-19/South Africa/R10442/2020|EPI ISL 490278|B.1.1.52|South Africa|2020-06-05	0.0006967391	Africa
Africa|hCoV-19/South Africa/KRISP-K002210/2020|EPI ISL 515607|B.1.1.117|South Africa|2020-07-24	Africa|hCoV-19/South Africa/R10442/2020|EPI ISL 490278|B.1.1.52|South Africa|2020-06-05	0.0003135491	Africa
Africa|hCoV-19/South Africa/KRISP-K002211/2020|EPI ISL 515608|B.1.140|South Africa|2020-07-08	Africa|hCoV-19/South Africa/R10442/2020|EPI ISL 490278|B.1.1.52|South Africa|2020-06-05	0.0004901920	Africa
Africa|hCoV-19/South Africa/KRISP-K002213/2020|EPI ISL 515610|C.1|South Africa|2020-07-30	Africa|hCoV-19/South Africa/R10442/2020|EPI ISL 490278|B.1.1.52|South Africa|2020-06-05	0.0003831096	Africa
Africa|hCoV-19/South Africa/KRISP-K002214/2020|EPI ISL 515611|B.1.1.117|South Africa|2020-07-30	Africa|hCoV-19/South Africa/R10442/2020|EPI ISL 490278|B.1.1.52|South Africa|2020-06-05	0.0002100881	Africa
Africa|hCoV-19/South Africa/KRISP-K002215/2020|EPI ISL 515612|B.1.1.206|South Africa|2020-07-30	Africa|hCoV-19/South Africa/R10442/2020|EPI ISL 490278|B.1.1.52|South Africa|2020-06-05	0.0001740661	Africa
Africa|hCoV-19/South Africa/KRISP-K002216/2020|EPI ISL 515613|B.1.1.206|South Africa|2020-07-18	Africa|hCoV-19/South Africa/R10442/2020|EPI ISL 490278|B.1.1.52|South Africa|2020-06-05	0.0001742365	Africa
Africa|hCoV-19/South Africa/KRISP-K002217/2020|EPI ISL 515614|B.1.144|South Africa|2020-07-18	Africa|hCoV-19/South Africa/R10442/2020|EPI ISL 490278|B.1.1.52|South Africa|2020-06-05	0.0001064636	Africa
Africa|hCoV-19/South Africa/KRISP-K002218/2020|EPI ISL 515615|B.1.1.206|South Africa|2020-07-17	Africa|hCoV-19/South Africa/R10442/2020|EPI ISL 490278|B.1.1.52|South Africa|2020-06-05	0.0002794118	Africa
Africa|hCoV-19/South Africa/KRISP-K002219/2020|EPI ISL 515616|H.1|South Africa|2020-07-21	Africa|hCoV-19/South Africa/R10442/2020|EPI ISL 490278|B.1.1.52|South Africa|2020-06-05	0.0002785270	Africa
Africa|hCoV-19/South Africa/KRISP-K002220/2020|EPI ISL 515617|B.1.144|South Africa|2020-07-13	Africa|hCoV-19/South Africa/R10442/2020|EPI ISL 490278|B.1.1.52|South Africa|2020-06-05	0.0002847050	Africa
Africa|hCoV-19/South Africa/KRISP-K002221/2020|EPI ISL 515618|B.1.1.206|South Africa|2020-07-20	Africa|hCoV-19/South Africa/R10442/2020|EPI ISL 490278|B.1.1.52|South Africa|2020-06-05	0.0000720246	Africa
Africa|hCoV-19/South Africa/KRISP-K002222/2020|EPI ISL 515619|B.1.106|South Africa|2020-07-21	Africa|hCoV-19/South Africa/R10442/2020|EPI ISL 490278|B.1.1.52|South Africa|2020-06-05	0.0002785242	Africa
Africa|hCoV-19/South Africa/KRISP-K002223/2020|EPI ISL 515620|C.1|South Africa|2020-07-21	Africa|hCoV-19/South Africa/R10442/2020|EPI ISL 490278|B.1.1.52|South Africa|2020-06-05	0.0003866676	Africa
Africa|hCoV-19/South Africa/KRISP-K002225/2020|EPI ISL 515621|B.1.1.206|South Africa|2020-07-21	Africa|hCoV-19/South Africa/R10442/2020|EPI ISL 490278|B.1.1.52|South Africa|2020-06-05	0.0002510557	Africa
Africa|hCoV-19/South Africa/KRISP-K002226/2020|EPI ISL 515622|B.1.1.254|South Africa|2020-07-21	Africa|hCoV-19/South Africa/R10442/2020|EPI ISL 490278|B.1.1.52|South Africa|2020-06-05	0.0002436919	Africa
Africa|hCoV-19/South Africa/KRISP-K002227/2020|EPI ISL 515623|B.1.237|South Africa|2020-07-21	Africa|hCoV-19/South Africa/R10442/2020|EPI ISL 490278|B.1.1.52|South Africa|2020-06-05	0.0004527009	Africa
Africa|hCoV-19/South Africa/KRISP-K002228/2020|EPI ISL 515624|B.1.5|South Africa|2020-07-20	Africa|hCoV-19/South Africa/R10442/2020|EPI ISL 490278|B.1.1.52|South Africa|2020-06-05	0.0001796894	Africa
Africa|hCoV-19/South Africa/KRISP-K002229/2020|EPI ISL 515625|B.1.1.206|South Africa|2020-07-21	Africa|hCoV-19/South Africa/R10442/2020|EPI ISL 490278|B.1.1.52|South Africa|2020-06-05	0.0002451565	Africa
Africa|hCoV-19/South Africa/KRISP-K002230/2020|EPI ISL 515626|C.1|South Africa|2020-07-21	Africa|hCoV-19/South Africa/R10442/2020|EPI ISL 490278|B.1.1.52|South Africa|2020-06-05	0.0004240400	Africa
Africa|hCoV-19/South Africa/KRISP-K002231/2020|EPI ISL 515627|B.1.1|South Africa|2020-07-18	Africa|hCoV-19/South Africa/R10442/2020|EPI ISL 490278|B.1.1.52|South Africa|2020-06-05	0.0002088742	Africa
Africa|hCoV-19/South Africa/KRISP-K002234/2020|EPI ISL 515628|C.1|South Africa|2020-07-21	Africa|hCoV-19/South Africa/R10442/2020|EPI ISL 490278|B.1.1.52|South Africa|2020-06-05	0.0003829851	Africa
Africa|hCoV-19/South Africa/KRISP-K002237/2020|EPI ISL 515629|C.1|South Africa|2020-07-20	Africa|hCoV-19/South Africa/R10442/2020|EPI ISL 490278|B.1.1.52|South Africa|2020-06-05	0.0003874319	Africa
Africa|hCoV-19/South Africa/KRISP-K002238/2020|EPI ISL 515630|B.1.1|South Africa|2020-07-20	Africa|hCoV-19/South Africa/R10442/2020|EPI ISL 490278|B.1.1.52|South Africa|2020-06-05	0.0001073829	Africa
Africa|hCoV-19/South Africa/KRISP-K002239/2020|EPI ISL 515631|B.1.1.206|South Africa|2020-07-20	Africa|hCoV-19/South Africa/R10442/2020|EPI ISL 490278|B.1.1.52|South Africa|2020-06-05	0.0001740587	Africa
Africa|hCoV-19/South Africa/KRISP-K002242/2020|EPI ISL 515633|B.1.5|South Africa|2020-07-21	Africa|hCoV-19/South Africa/R10442/2020|EPI ISL 490278|B.1.1.52|South Africa|2020-06-05	0.0004536281	Africa
Africa|hCoV-19/South Africa/KRISP-K002243/2020|EPI ISL 515634|B.1.1.34|South Africa|2020-07-21	Africa|hCoV-19/South Africa/R10442/2020|EPI ISL 490278|B.1.1.52|South Africa|2020-06-05	0.0003829760	Africa
Africa|hCoV-19/South Africa/KRISP-K002244/2020|EPI ISL 515635|B.1.106|South Africa|2020-07-20	Africa|hCoV-19/South Africa/R10442/2020|EPI ISL 490278|B.1.1.52|South Africa|2020-06-05	0.0003839973	Africa
Africa|hCoV-19/South Africa/KRISP-K002249/2020|EPI ISL 515636|B.1.1|South Africa|2020-07-21	Africa|hCoV-19/South Africa/R10442/2020|EPI ISL 490278|B.1.1.52|South Africa|2020-06-05	0.0003162303	Africa
Africa|hCoV-19/South Africa/KRISP-K002251/2020|EPI ISL 515638|B.1.1|South Africa|2020-07-21	Africa|hCoV-19/South Africa/R10442/2020|EPI ISL 490278|B.1.1.52|South Africa|2020-06-05	0.0002089718	Africa
Africa|hCoV-19/South Africa/KRISP-K002253/2020|EPI ISL 515639|B.1.1.117|South Africa|2020-07-21	Africa|hCoV-19/South Africa/R10442/2020|EPI ISL 490278|B.1.1.52|South Africa|2020-06-05	0.0002785105	Africa
Africa|hCoV-19/South Africa/KRISP-K002255/2020|EPI ISL 515640|B.1.1|South Africa|2020-07-21	Africa|hCoV-19/South Africa/R10442/2020|EPI ISL 490278|B.1.1.52|South Africa|2020-06-05	0.0002092289	Africa
Africa|hCoV-19/South Africa/KRISP-K002256/2020|EPI ISL 515641|B.1.1.56|South Africa|2020-07-21	Africa|hCoV-19/South Africa/R10442/2020|EPI ISL 490278|B.1.1.52|South Africa|2020-06-05	0.0003830106	Africa
Africa|hCoV-19/South Africa/KRISP-K002257/2020|EPI ISL 515642|B.1.1.206|South Africa|2020-07-19	Africa|hCoV-19/South Africa/R10442/2020|EPI ISL 490278|B.1.1.52|South Africa|2020-06-05	0.0002437025	Africa
Africa|hCoV-19/South Africa/KRISP-K002258/2020|EPI ISL 515643|B.1.1.206|South Africa|2020-07-18	Africa|hCoV-19/South Africa/R10442/2020|EPI ISL 490278|B.1.1.52|South Africa|2020-06-05	0.0000696158	Africa
Africa|hCoV-19/South Africa/KRISP-K002259/2020|EPI ISL 515644|C.1|South Africa|2020-07-18	Africa|hCoV-19/South Africa/R10442/2020|EPI ISL 490278|B.1.1.52|South Africa|2020-06-05	0.0003829852	Africa
Africa|hCoV-19/South Africa/KRISP-K002260/2020|EPI ISL 515645|B.1.5|South Africa|2020-07-16	Africa|hCoV-19/South Africa/R10442/2020|EPI ISL 490278|B.1.1.52|South Africa|2020-06-05	0.0004178706	Africa
Africa|hCoV-19/South Africa/KRISP-K002263/2020|EPI ISL 515646|B.1.1.206|South Africa|2020-07-19	Africa|hCoV-19/South Africa/R10442/2020|EPI ISL 490278|B.1.1.52|South Africa|2020-06-05	0.0002441615	Africa
Africa|hCoV-19/South Africa/KRISP-K002264/2020|EPI ISL 515647|B.1.1.206|South Africa|2020-07-19	Africa|hCoV-19/South Africa/R10442/2020|EPI ISL 490278|B.1.1.52|South Africa|2020-06-05	0.0001392436	Africa
Africa|hCoV-19/South Africa/KRISP-K002265/2020|EPI ISL 515648|B.1.1.62|South Africa|2020-07-20	Africa|hCoV-19/South Africa/R10442/2020|EPI ISL 490278|B.1.1.52|South Africa|2020-06-05	0.0002826424	Africa
Africa|hCoV-19/South Africa/KRISP-K002266/2020|EPI ISL 515649|H.1|South Africa|2020-07-20	Africa|hCoV-19/South Africa/R10442/2020|EPI ISL 490278|B.1.1.52|South Africa|2020-06-05	0.0003136148	Africa
Africa|hCoV-19/South Africa/KRISP-K002268/2020|EPI ISL 515650|C.1|South Africa|2020-07-20	Africa|hCoV-19/South Africa/R10442/2020|EPI ISL 490278|B.1.1.52|South Africa|2020-06-05	0.0003481611	Africa
Africa|hCoV-19/South Africa/KRISP-K002269/2020|EPI ISL 515651|B.1.1.1|South Africa|2020-07-21	Africa|hCoV-19/South Africa/R10442/2020|EPI ISL 490278|B.1.1.52|South Africa|2020-06-05	0.0002785172	Africa
Africa|hCoV-19/South Africa/KRISP-K002270/2020|EPI ISL 515652|B.1.1.206|South Africa|2020-07-20	Africa|hCoV-19/South Africa/R10442/2020|EPI ISL 490278|B.1.1.52|South Africa|2020-06-05	0.0001396114	Africa
Africa|hCoV-19/South Africa/KRISP-K002271/2020|EPI ISL 515653|B.1.1.206|South Africa|2020-07-19	Africa|hCoV-19/South Africa/R10442/2020|EPI ISL 490278|B.1.1.52|South Africa|2020-06-05	0.0000696158	Africa
Africa|hCoV-19/South Africa/KRISP-K002273/2020|EPI ISL 515654|C.1|South Africa|2020-07-21	Africa|hCoV-19/South Africa/R10442/2020|EPI ISL 490278|B.1.1.52|South Africa|2020-06-05	0.0004526376	Africa
Africa|hCoV-19/South Africa/KRISP-K002274/2020|EPI ISL 515655|B.1.1.206|South Africa|2020-07-21	Africa|hCoV-19/South Africa/R10442/2020|EPI ISL 490278|B.1.1.52|South Africa|2020-06-05	0.0001740545	Africa
Africa|hCoV-19/South Africa/KRISP-K002278/2020|EPI ISL 515658|B.1.1.206|South Africa|2020-07-21	Africa|hCoV-19/South Africa/R10442/2020|EPI ISL 490278|B.1.1.52|South Africa|2020-06-05	0.0002437085	Africa
Africa|hCoV-19/South Africa/KRISP-K002279/2020|EPI ISL 515659|B.1.1.206|South Africa|2020-07-21	Africa|hCoV-19/South Africa/R10442/2020|EPI ISL 490278|B.1.1.52|South Africa|2020-06-05	0.0002437085	Africa
Africa|hCoV-19/South Africa/KRISP-K002280/2020|EPI ISL 515660|C.1|South Africa|2020-07-21	Africa|hCoV-19/South Africa/R10442/2020|EPI ISL 490278|B.1.1.52|South Africa|2020-06-05	0.0004178399	Africa
Africa|hCoV-19/South Africa/KRISP-K002281/2020|EPI ISL 515661|B.1.1.1|South Africa|2020-07-21	Africa|hCoV-19/South Africa/R10442/2020|EPI ISL 490278|B.1.1.52|South Africa|2020-06-05	0.0002436865	Africa
Africa|hCoV-19/South Africa/KRISP-K002282/2020|EPI ISL 515662|C.2|South Africa|2020-07-21	Africa|hCoV-19/South Africa/R10442/2020|EPI ISL 490278|B.1.1.52|South Africa|2020-06-05	0.0004874664	Africa
Africa|hCoV-19/South Africa/KRISP-K002283/2020|EPI ISL 515663|B.1.1.206|South Africa|2020-07-12	Africa|hCoV-19/South Africa/R10442/2020|EPI ISL 490278|B.1.1.52|South Africa|2020-06-05	0.0001408634	Africa
Africa|hCoV-19/South Africa/KRISP-K002284/2020|EPI ISL 515664|B.1.1.206|South Africa|2020-07-21	Africa|hCoV-19/South Africa/R10442/2020|EPI ISL 490278|B.1.1.52|South Africa|2020-06-05	0.0002888474	Africa
Africa|hCoV-19/South Africa/KRISP-K002287/2020|EPI ISL 515665|B.1.1.206|South Africa|2020-07-19	Africa|hCoV-19/South Africa/R10442/2020|EPI ISL 490278|B.1.1.52|South Africa|2020-06-05	0.0001740626	Africa
Africa|hCoV-19/South Africa/KRISP-K002288/2020|EPI ISL 515666|B.1.1.206|South Africa|2020-07-21	Africa|hCoV-19/South Africa/R10442/2020|EPI ISL 490278|B.1.1.52|South Africa|2020-06-05	0.0002436805	Africa
Africa|hCoV-19/South Africa/KRISP-K002289/2020|EPI ISL 515667|B.1.1.34|South Africa|2020-07-20	Africa|hCoV-19/South Africa/R10442/2020|EPI ISL 490278|B.1.1.52|South Africa|2020-06-05	0.0002809583	Africa
Africa|hCoV-19/South Africa/KRISP-K002290/2020|EPI ISL 515668|B.1.1.206|South Africa|2020-07-23	Africa|hCoV-19/South Africa/R10442/2020|EPI ISL 490278|B.1.1.52|South Africa|2020-06-05	0.0001392436	Africa
Africa|hCoV-19/South Africa/KRISP-K002291/2020|EPI ISL 515669|C.1|South Africa|2020-07-22	Africa|hCoV-19/South Africa/R10442/2020|EPI ISL 490278|B.1.1.52|South Africa|2020-06-05	0.0005924322	Africa
Africa|hCoV-19/South Africa/KRISP-K002292/2020|EPI ISL 515670|B.1.1.206|South Africa|2020-07-22	Africa|hCoV-19/South Africa/R10442/2020|EPI ISL 490278|B.1.1.52|South Africa|2020-06-05	0.0001060337	Africa
Africa|hCoV-19/South Africa/KRISP-K002293/2020|EPI ISL 515671|C.1|South Africa|2020-07-23	Africa|hCoV-19/South Africa/R10442/2020|EPI ISL 490278|B.1.1.52|South Africa|2020-06-05	0.0004874661	Africa
Africa|hCoV-19/South Africa/KRISP-K002295/2020|EPI ISL 515672|B.1.1.206|South Africa|2020-07-23	Africa|hCoV-19/South Africa/R10442/2020|EPI ISL 490278|B.1.1.52|South Africa|2020-06-05	0.0001392407	Africa
Africa|hCoV-19/South Africa/KRISP-K002296/2020|EPI ISL 515673|B.1.1.206|South Africa|2020-07-21	Africa|hCoV-19/South Africa/R10442/2020|EPI ISL 490278|B.1.1.52|South Africa|2020-06-05	0.0001822519	Africa
Africa|hCoV-19/South Africa/KRISP-K002297/2020|EPI ISL 515674|C.6|South Africa|2020-07-20	Africa|hCoV-19/South Africa/R10442/2020|EPI ISL 490278|B.1.1.52|South Africa|2020-06-05	0.0004877452	Africa
Africa|hCoV-19/South Africa/KRISP-K002298/2020|EPI ISL 515675|B.1.1.206|South Africa|2020-07-23	Africa|hCoV-19/South Africa/R10442/2020|EPI ISL 490278|B.1.1.52|South Africa|2020-06-05	0.0000697128	Africa
Africa|hCoV-19/South Africa/KRISP-K002299/2020|EPI ISL 515676|H.1|South Africa|2020-07-22	Africa|hCoV-19/South Africa/R10442/2020|EPI ISL 490278|B.1.1.52|South Africa|2020-06-05	0.0002785299	Africa
Africa|hCoV-19/South Africa/KRISP-K002300/2020|EPI ISL 515677|C.1|South Africa|2020-07-21	Africa|hCoV-19/South Africa/R10442/2020|EPI ISL 490278|B.1.1.52|South Africa|2020-06-05	0.0005975267	Africa
Africa|hCoV-19/South Africa/KRISP-K002301/2020|EPI ISL 515678|B.1.1.206|South Africa|2020-07-22	Africa|hCoV-19/South Africa/R10442/2020|EPI ISL 490278|B.1.1.52|South Africa|2020-06-05	0.0001740546	Africa
Africa|hCoV-19/South Africa/KRISP-K002303/2020|EPI ISL 515680|C.1|South Africa|2020-07-23	Africa|hCoV-19/South Africa/R10442/2020|EPI ISL 490278|B.1.1.52|South Africa|2020-06-05	0.0004874998	Africa
Africa|hCoV-19/South Africa/KRISP-K002304/2020|EPI ISL 515681|C.1|South Africa|2020-07-23	Africa|hCoV-19/South Africa/R10442/2020|EPI ISL 490278|B.1.1.52|South Africa|2020-06-05	0.0004874659	Africa
Africa|hCoV-19/South Africa/KRISP-K002306/2020|EPI ISL 515682|B.1.1.206|South Africa|2020-07-21	Africa|hCoV-19/South Africa/R10442/2020|EPI ISL 490278|B.1.1.52|South Africa|2020-06-05	0.0003481695	Africa
Africa|hCoV-19/South Africa/KRISP-K002307/2020|EPI ISL 515683|B.1.1.206|South Africa|2020-07-23	Africa|hCoV-19/South Africa/R10442/2020|EPI ISL 490278|B.1.1.52|South Africa|2020-06-05	0.0002088698	Africa
Africa|hCoV-19/South Africa/KRISP-K002308/2020|EPI ISL 515684|B.1.1.206|South Africa|2020-07-22	Africa|hCoV-19/South Africa/R10442/2020|EPI ISL 490278|B.1.1.52|South Africa|2020-06-05	0.0001392470	Africa
Africa|hCoV-19/South Africa/KRISP-K002309/2020|EPI ISL 515685|B.1.1|South Africa|2020-07-23	Africa|hCoV-19/South Africa/R10442/2020|EPI ISL 490278|B.1.1.52|South Africa|2020-06-05	0.0002441251	Africa
Africa|hCoV-19/South Africa/KRISP-K002310/2020|EPI ISL 515686|B.1.1.206|South Africa|2020-07-23	Africa|hCoV-19/South Africa/R10442/2020|EPI ISL 490278|B.1.1.52|South Africa|2020-06-05	0.0002791975	Africa
Africa|hCoV-19/South Africa/KRISP-K002311/2020|EPI ISL 515687|C.9|South Africa|2020-07-22	Africa|hCoV-19/South Africa/R10442/2020|EPI ISL 490278|B.1.1.52|South Africa|2020-06-05	0.0004875098	Africa
Africa|hCoV-19/South Africa/KRISP-K002312/2020|EPI ISL 515688|B.1.1.206|South Africa|2020-07-22	Africa|hCoV-19/South Africa/R10442/2020|EPI ISL 490278|B.1.1.52|South Africa|2020-06-05	0.0001740588	Africa
Africa|hCoV-19/South Africa/KRISP-K002313/2020|EPI ISL 515689|B.1.140|South Africa|2020-07-22	Africa|hCoV-19/South Africa/R10442/2020|EPI ISL 490278|B.1.1.52|South Africa|2020-06-05	0.0005920839	Africa
Africa|hCoV-19/South Africa/KRISP-K002314/2020|EPI ISL 515690|B.1.5|South Africa|2020-07-22	Africa|hCoV-19/South Africa/R10442/2020|EPI ISL 490278|B.1.1.52|South Africa|2020-06-05	0.0004205353	Africa
Africa|hCoV-19/South Africa/KRISP-K002315/2020|EPI ISL 515691|B.1.5|South Africa|2020-07-22	Africa|hCoV-19/South Africa/R10442/2020|EPI ISL 490278|B.1.1.52|South Africa|2020-06-05	0.0004875581	Africa
Africa|hCoV-19/South Africa/KRISP-K002316/2020|EPI ISL 515692|B.1.1.206|South Africa|2020-07-22	Africa|hCoV-19/South Africa/R10442/2020|EPI ISL 490278|B.1.1.52|South Africa|2020-06-05	0.0001743190	Africa
Africa|hCoV-19/South Africa/KRISP-K002318/2020|EPI ISL 515694|B.1.1.206|South Africa|2020-07-22	Africa|hCoV-19/South Africa/R10442/2020|EPI ISL 490278|B.1.1.52|South Africa|2020-06-05	0.0002437024	Africa
Africa|hCoV-19/South Africa/KRISP-K002319/2020|EPI ISL 515695|H.1|South Africa|2020-07-22	Africa|hCoV-19/South Africa/R10442/2020|EPI ISL 490278|B.1.1.52|South Africa|2020-06-05	0.0001775982	Africa
Africa|hCoV-19/South Africa/KRISP-K002320/2020|EPI ISL 515696|B.1.5|South Africa|2020-07-22	Africa|hCoV-19/South Africa/R10442/2020|EPI ISL 490278|B.1.1.52|South Africa|2020-06-05	0.0004178705	Africa
Africa|hCoV-19/South Africa/KRISP-K002321/2020|EPI ISL 515697|B.1.1.273|South Africa|2020-07-22	Africa|hCoV-19/South Africa/R10442/2020|EPI ISL 490278|B.1.1.52|South Africa|2020-06-05	0.0004178211	Africa
Africa|hCoV-19/South Africa/KRISP-K002322/2020|EPI ISL 515698|B.1.5|South Africa|2020-07-22	Africa|hCoV-19/South Africa/R10442/2020|EPI ISL 490278|B.1.1.52|South Africa|2020-06-05	0.0002437035	Africa
Africa|hCoV-19/South Africa/KRISP-K002323/2020|EPI ISL 515699|B.1.1.206|South Africa|2020-07-23	Africa|hCoV-19/South Africa/R10442/2020|EPI ISL 490278|B.1.1.52|South Africa|2020-06-05	0.0001392441	Africa
Africa|hCoV-19/South Africa/KRISP-K002325/2020|EPI ISL 515701|B.1.1.206|South Africa|2020-07-22	Africa|hCoV-19/South Africa/R10442/2020|EPI ISL 490278|B.1.1.52|South Africa|2020-06-05	0.0003482396	Africa
Africa|hCoV-19/South Africa/KRISP-K002326/2020|EPI ISL 515702|B.1.1.206|South Africa|2020-07-22	Africa|hCoV-19/South Africa/R10442/2020|EPI ISL 490278|B.1.1.52|South Africa|2020-06-05	0.0003830795	Africa
Africa|hCoV-19/South Africa/KRISP-K002327/2020|EPI ISL 515703|B.1.1.206|South Africa|2020-07-14	Africa|hCoV-19/South Africa/R10442/2020|EPI ISL 490278|B.1.1.52|South Africa|2020-06-05	0.0001740624	Africa
Africa|hCoV-19/South Africa/KRISP-K002329/2020|EPI ISL 515705|B.1.1.10|South Africa|2020-07-22	Africa|hCoV-19/South Africa/R10442/2020|EPI ISL 490278|B.1.1.52|South Africa|2020-06-05	0.0002088741	Africa
Africa|hCoV-19/South Africa/KRISP-K002331/2020|EPI ISL 515706|H.1|South Africa|2020-07-22	Africa|hCoV-19/South Africa/R10442/2020|EPI ISL 490278|B.1.1.52|South Africa|2020-06-05	0.0002436975	Africa
Africa|hCoV-19/South Africa/KRISP-K002332/2020|EPI ISL 515707|B.1.1.206|South Africa|2020-07-23	Africa|hCoV-19/South Africa/R10442/2020|EPI ISL 490278|B.1.1.52|South Africa|2020-06-05	0.0001740581	Africa
Africa|hCoV-19/South Africa/KRISP-K002333/2020|EPI ISL 515708|B.1.1.206|South Africa|2020-07-22	Africa|hCoV-19/South Africa/R10442/2020|EPI ISL 490278|B.1.1.52|South Africa|2020-06-05	0.0003134014	Africa
Africa|hCoV-19/South Africa/KRISP-K002335/2020|EPI ISL 515709|B.1.1|South Africa|2020-07-23	Africa|hCoV-19/South Africa/R10442/2020|EPI ISL 490278|B.1.1.52|South Africa|2020-06-05	0.0001740582	Africa
Africa|hCoV-19/South Africa/KRISP-K002336/2020|EPI ISL 515710|C.1|South Africa|2020-07-23	Africa|hCoV-19/South Africa/R10442/2020|EPI ISL 490278|B.1.1.52|South Africa|2020-06-05	0.0004875001	Africa
Africa|hCoV-19/South Africa/KRISP-K002337/2020|EPI ISL 515711|B.1.1.99|South Africa|2020-07-22	Africa|hCoV-19/South Africa/R10442/2020|EPI ISL 490278|B.1.1.52|South Africa|2020-06-05	0.0002088698	Africa
Africa|hCoV-19/South Africa/KRISP-K002341/2020|EPI ISL 515714|B.1|South Africa|2020-07-22	Africa|hCoV-19/South Africa/R10442/2020|EPI ISL 490278|B.1.1.52|South Africa|2020-06-05	0.0003133462	Africa
Africa|hCoV-19/South Africa/KRISP-K002343/2020|EPI ISL 515716|B.1.1.206|South Africa|2020-07-23	Africa|hCoV-19/South Africa/R10442/2020|EPI ISL 490278|B.1.1.52|South Africa|2020-06-05	0.0002088793	Africa
Africa|hCoV-19/South Africa/KRISP-K002345/2020|EPI ISL 515717|B.1.1.206|South Africa|2020-07-21	Africa|hCoV-19/South Africa/R10442/2020|EPI ISL 490278|B.1.1.52|South Africa|2020-06-05	0.0003920850	Africa
Africa|hCoV-19/South Africa/KRISP-K002346/2020|EPI ISL 515718|B.1.1.273|South Africa|2020-07-23	Africa|hCoV-19/South Africa/R10442/2020|EPI ISL 490278|B.1.1.52|South Africa|2020-06-05	0.0003846779	Africa
Africa|hCoV-19/South Africa/KRISP-K002347/2020|EPI ISL 515719|B.1.1.206|South Africa|2020-07-23	Africa|hCoV-19/South Africa/R10442/2020|EPI ISL 490278|B.1.1.52|South Africa|2020-06-05	0.0002088841	Africa
Africa|hCoV-19/South Africa/KRISP-K002348/2020|EPI ISL 515720|B.1.1|South Africa|2020-07-22	Africa|hCoV-19/South Africa/R10442/2020|EPI ISL 490278|B.1.1.52|South Africa|2020-06-05	0.0003481612	Africa
Africa|hCoV-19/South Africa/KRISP-K002349/2020|EPI ISL 515721|B.1.1.206|South Africa|2020-07-10	Africa|hCoV-19/South Africa/R10442/2020|EPI ISL 490278|B.1.1.52|South Africa|2020-06-05	0.0002088938	Africa
Africa|hCoV-19/South Africa/KRISP-K002350/2020|EPI ISL 515722|B.1.1.34|South Africa|2020-07-21	Africa|hCoV-19/South Africa/R10442/2020|EPI ISL 490278|B.1.1.52|South Africa|2020-06-05	0.0004178487	Africa
Africa|hCoV-19/South Africa/KRISP-K002352/2020|EPI ISL 515724|C.9|South Africa|2020-07-21	Africa|hCoV-19/South Africa/R10442/2020|EPI ISL 490278|B.1.1.52|South Africa|2020-06-05	0.0005223324	Africa
Africa|hCoV-19/South Africa/KRISP-K002353/2020|EPI ISL 515725|C.1|South Africa|2020-07-22	Africa|hCoV-19/South Africa/R10442/2020|EPI ISL 490278|B.1.1.52|South Africa|2020-06-05	0.0004878179	Africa
Africa|hCoV-19/South Africa/KRISP-K002354/2020|EPI ISL 515726|B.1.1.206|South Africa|2020-07-21	Africa|hCoV-19/South Africa/R10442/2020|EPI ISL 490278|B.1.1.52|South Africa|2020-06-05	0.0001067657	Africa
Africa|hCoV-19/South Africa/KRISP-K002357/2020|EPI ISL 515728|B.1.1.273|South Africa|2020-07-21	Africa|hCoV-19/South Africa/R10442/2020|EPI ISL 490278|B.1.1.52|South Africa|2020-06-05	0.0004178025	Africa
Africa|hCoV-19/South Africa/KRISP-K002358/2020|EPI ISL 515729|B.1.1.206|South Africa|2020-07-21	Africa|hCoV-19/South Africa/R10442/2020|EPI ISL 490278|B.1.1.52|South Africa|2020-06-05	0.0002088647	Africa
Africa|hCoV-19/South Africa/KRISP-K002359/2020|EPI ISL 515730|B.1.1.206|South Africa|2020-07-22	Africa|hCoV-19/South Africa/R10442/2020|EPI ISL 490278|B.1.1.52|South Africa|2020-06-05	0.0002437085	Africa
Africa|hCoV-19/South Africa/KRISP-K002363/2020|EPI ISL 515731|B.1.1|South Africa|2020-07-21	Africa|hCoV-19/South Africa/R10442/2020|EPI ISL 490278|B.1.1.52|South Africa|2020-06-05	0.0002088647	Africa
Africa|hCoV-19/South Africa/KRISP-K002364/2020|EPI ISL 515732|B.1.1.206|South Africa|2020-07-14	Africa|hCoV-19/South Africa/R10442/2020|EPI ISL 490278|B.1.1.52|South Africa|2020-06-05	0.0002088698	Africa
Africa|hCoV-19/South Africa/KRISP-K002365/2020|EPI ISL 515733|B.1.1.273|South Africa|2020-07-22	Africa|hCoV-19/South Africa/R10442/2020|EPI ISL 490278|B.1.1.52|South Africa|2020-06-05	0.0004178211	Africa
Africa|hCoV-19/South Africa/KRISP-K002366/2020|EPI ISL 515734|B.1.1.206|South Africa|2020-07-21	Africa|hCoV-19/South Africa/R10442/2020|EPI ISL 490278|B.1.1.52|South Africa|2020-06-05	0.0001392436	Africa
Africa|hCoV-19/South Africa/KRISP-K002367/2020|EPI ISL 515735|C.1|South Africa|2020-07-22	Africa|hCoV-19/South Africa/R10442/2020|EPI ISL 490278|B.1.1.52|South Africa|2020-06-05	0.0004941458	Africa
Africa|hCoV-19/South Africa/KRISP-K002368/2020|EPI ISL 515736|B.1.1.206|South Africa|2020-07-22	Africa|hCoV-19/South Africa/R10442/2020|EPI ISL 490278|B.1.1.52|South Africa|2020-06-05	0.0001044284	Africa
Africa|hCoV-19/South Africa/KRISP-K002369/2020|EPI ISL 515737|C.1|South Africa|2020-07-22	Africa|hCoV-19/South Africa/R10442/2020|EPI ISL 490278|B.1.1.52|South Africa|2020-06-05	0.0004178484	Africa
Africa|hCoV-19/South Africa/KRISP-K002370/2020|EPI ISL 515738|B.1.1.62|South Africa|2020-07-22	Africa|hCoV-19/South Africa/R10442/2020|EPI ISL 490278|B.1.1.52|South Africa|2020-06-05	0.0003505894	Africa
Africa|hCoV-19/South Africa/KRISP-K002371/2020|EPI ISL 515739|C.1|South Africa|2020-07-22	Africa|hCoV-19/South Africa/R10442/2020|EPI ISL 490278|B.1.1.52|South Africa|2020-06-05	0.0004526689	Africa
Africa|hCoV-19/South Africa/KRISP-K002372/2020|EPI ISL 515740|H.1|South Africa|2020-07-20	Africa|hCoV-19/South Africa/R10442/2020|EPI ISL 490278|B.1.1.52|South Africa|2020-06-05	0.0002785241	Africa
Africa|hCoV-19/South Africa/KRISP-K002375/2020|EPI ISL 515741|B.1.1|South Africa|2020-07-21	Africa|hCoV-19/South Africa/R10442/2020|EPI ISL 490278|B.1.1.52|South Africa|2020-06-05	0.0001394946	Africa
Africa|hCoV-19/South Africa/KRISP-K002376/2020|EPI ISL 515742|B.1.1|South Africa|2020-07-22	Africa|hCoV-19/South Africa/R10442/2020|EPI ISL 490278|B.1.1.52|South Africa|2020-06-05	0.0001757118	Africa
Africa|hCoV-19/South Africa/KRISP-K002377/2020|EPI ISL 515743|B.1.1.206|South Africa|2020-07-22	Africa|hCoV-19/South Africa/R10442/2020|EPI ISL 490278|B.1.1.52|South Africa|2020-06-05	0.0003133591	Africa
Africa|hCoV-19/South Africa/KRISP-K002378/2020|EPI ISL 515744|B.1|South Africa|2020-07-20	Africa|hCoV-19/South Africa/R10442/2020|EPI ISL 490278|B.1.1.52|South Africa|2020-06-05	0.0004875682	Africa
Africa|hCoV-19/South Africa/KRISP-K002379/2020|EPI ISL 515745|C.1|South Africa|2020-07-22	Africa|hCoV-19/South Africa/R10442/2020|EPI ISL 490278|B.1.1.52|South Africa|2020-06-05	0.0003497438	Africa
Africa|hCoV-19/South Africa/KRISP-K002380/2020|EPI ISL 515746|B.1.1|South Africa|2020-07-22	Africa|hCoV-19/South Africa/R10442/2020|EPI ISL 490278|B.1.1.52|South Africa|2020-06-05	0.0001755226	Africa
Africa|hCoV-19/South Africa/KRISP-K002381/2020|EPI ISL 515747|B.1.1|South Africa|2020-07-17	Africa|hCoV-19/South Africa/R10442/2020|EPI ISL 490278|B.1.1.52|South Africa|2020-06-05	0.0003140413	Africa
Africa|hCoV-19/South Africa/KRISP-K002382/2020|EPI ISL 515748|B.1.1.206|South Africa|2020-07-22	Africa|hCoV-19/South Africa/R10442/2020|EPI ISL 490278|B.1.1.52|South Africa|2020-06-05	0.0002088792	Africa
Africa|hCoV-19/South Africa/KRISP-K002383/2020|EPI ISL 515749|B.1.1.206|South Africa|2020-07-20	Africa|hCoV-19/South Africa/R10442/2020|EPI ISL 490278|B.1.1.52|South Africa|2020-06-05	0.0001740624	Africa
Africa|hCoV-19/South Africa/KRISP-K002384/2020|EPI ISL 515750|B.1.1.273|South Africa|2020-07-22	Africa|hCoV-19/South Africa/R10442/2020|EPI ISL 490278|B.1.1.52|South Africa|2020-06-05	0.0002808438	Africa
Africa|hCoV-19/South Africa/KRISP-K002385/2020|EPI ISL 515751|B.1.1.206|South Africa|2020-07-22	Africa|hCoV-19/South Africa/R10442/2020|EPI ISL 490278|B.1.1.52|South Africa|2020-06-05	0.0001044258	Africa
Africa|hCoV-19/South Africa/KRISP-K002386/2020|EPI ISL 515752|B.1.1.206|South Africa|2020-07-21	Africa|hCoV-19/South Africa/R10442/2020|EPI ISL 490278|B.1.1.52|South Africa|2020-06-05	0.0002088647	Africa
Africa|hCoV-19/South Africa/KRISP-K002387/2020|EPI ISL 515753|B.1.1.64|South Africa|2020-07-22	Africa|hCoV-19/South Africa/R10442/2020|EPI ISL 490278|B.1.1.52|South Africa|2020-06-05	0.0002436806	Africa
Africa|hCoV-19/South Africa/KRISP-K002388/2020|EPI ISL 515754|B.1.1.206|South Africa|2020-07-22	Africa|hCoV-19/South Africa/R10442/2020|EPI ISL 490278|B.1.1.52|South Africa|2020-06-05	0.0002088741	Africa
Africa|hCoV-19/South Africa/KRISP-K002390/2020|EPI ISL 515755|B.1|South Africa|2020-07-25	Africa|hCoV-19/South Africa/R10442/2020|EPI ISL 490278|B.1.1.52|South Africa|2020-06-05	0.0002465264	Africa
Africa|hCoV-19/South Africa/KRISP-K002391/2020|EPI ISL 515756|B.1.1.57|South Africa|2020-07-21	Africa|hCoV-19/South Africa/R10442/2020|EPI ISL 490278|B.1.1.52|South Africa|2020-06-05	0.0003160191	Africa
Africa|hCoV-19/South Africa/KRISP-K002392/2020|EPI ISL 515757|B.1.1|South Africa|2020-07-27	Africa|hCoV-19/South Africa/R10442/2020|EPI ISL 490278|B.1.1.52|South Africa|2020-06-05	0.0003133386	Africa
Africa|hCoV-19/South Africa/KRISP-K002393/2020|EPI ISL 515758|B.1.1|South Africa|2020-07-28	Africa|hCoV-19/South Africa/R10442/2020|EPI ISL 490278|B.1.1.52|South Africa|2020-06-05	0.0001392373	Africa
Africa|hCoV-19/South Africa/KRISP-K002394/2020|EPI ISL 515759|C.1|South Africa|2020-07-28	Africa|hCoV-19/South Africa/R10442/2020|EPI ISL 490278|B.1.1.52|South Africa|2020-06-05	0.0005592338	Africa
Africa|hCoV-19/South Africa/KRISP-K002395/2020|EPI ISL 515760|B.1.1.273|South Africa|2020-07-28	Africa|hCoV-19/South Africa/R10442/2020|EPI ISL 490278|B.1.1.52|South Africa|2020-06-05	0.0005223092	Africa
Africa|hCoV-19/South Africa/KRISP-K002396/2020|EPI ISL 515761|H.1|South Africa|2020-07-30	Africa|hCoV-19/South Africa/R10442/2020|EPI ISL 490278|B.1.1.52|South Africa|2020-06-05	0.0001814232	Africa
Africa|hCoV-19/South Africa/KRISP-K002398/2020|EPI ISL 515762|B.1.1.117|South Africa|2020-07-27	Africa|hCoV-19/South Africa/R10442/2020|EPI ISL 490278|B.1.1.52|South Africa|2020-06-05	0.0002785101	Africa
Africa|hCoV-19/South Africa/KRISP-K002399/2020|EPI ISL 515763|B.1.1.62|South Africa|2020-07-30	Africa|hCoV-19/South Africa/R10442/2020|EPI ISL 490278|B.1.1.52|South Africa|2020-06-05	0.0003133525	Africa
Africa|hCoV-19/South Africa/KRISP-K002400/2020|EPI ISL 515764|B.1.1.206|South Africa|2020-07-30	Africa|hCoV-19/South Africa/R10442/2020|EPI ISL 490278|B.1.1.52|South Africa|2020-06-05	0.0002088647	Africa
Africa|hCoV-19/South Africa/KRISP-K002403/2020|EPI ISL 515767|B.1.1.117|South Africa|2020-07-24	Africa|hCoV-19/South Africa/R10442/2020|EPI ISL 490278|B.1.1.52|South Africa|2020-06-05	0.0002785104	Africa
Africa|hCoV-19/South Africa/KRISP-K002404/2020|EPI ISL 515768|C.1|South Africa|2020-07-27	Africa|hCoV-19/South Africa/R10442/2020|EPI ISL 490278|B.1.1.52|South Africa|2020-06-05	0.0005617659	Africa
Africa|hCoV-19/South Africa/KRISP-K002405/2020|EPI ISL 515769|B.1.1.273|South Africa|2020-07-27	Africa|hCoV-19/South Africa/R10442/2020|EPI ISL 490278|B.1.1.52|South Africa|2020-06-05	0.0002436975	Africa
Africa|hCoV-19/South Africa/KRISP-K002406/2020|EPI ISL 515770|B.1.1.57|South Africa|2020-07-29	Africa|hCoV-19/South Africa/R10442/2020|EPI ISL 490278|B.1.1.52|South Africa|2020-06-05	0.0002809032	Africa
Africa|hCoV-19/South Africa/KRISP-K002407/2020|EPI ISL 515771|B.1.1.273|South Africa|2020-07-30	Africa|hCoV-19/South Africa/R10442/2020|EPI ISL 490278|B.1.1.52|South Africa|2020-06-05	0.0003830200	Africa
Africa|hCoV-19/South Africa/KRISP-K002408/2020|EPI ISL 515772|B.1.5|South Africa|2020-07-28	Africa|hCoV-19/South Africa/R10442/2020|EPI ISL 490278|B.1.1.52|South Africa|2020-06-05	0.0002830936	Africa
Africa|hCoV-19/South Africa/KRISP-K002411/2020|EPI ISL 515773|C.9|South Africa|2020-07-29	Africa|hCoV-19/South Africa/R10442/2020|EPI ISL 490278|B.1.1.52|South Africa|2020-06-05	0.0004874663	Africa
Africa|hCoV-19/South Africa/KRISP-K002412/2020|EPI ISL 515774|B.1.1|South Africa|2020-07-28	Africa|hCoV-19/South Africa/R10442/2020|EPI ISL 490278|B.1.1.52|South Africa|2020-06-05	0.0002441710	Africa
Africa|hCoV-19/South Africa/KRISP-K002413/2020|EPI ISL 515775|B.1.1.206|South Africa|2020-07-24	Africa|hCoV-19/South Africa/R10442/2020|EPI ISL 490278|B.1.1.52|South Africa|2020-06-05	0.0003133591	Africa
Africa|hCoV-19/South Africa/KRISP-K002414/2020|EPI ISL 515776|B.1.1.206|South Africa|2020-07-24	Africa|hCoV-19/South Africa/R10442/2020|EPI ISL 490278|B.1.1.52|South Africa|2020-06-05	0.0001044258	Africa
Africa|hCoV-19/South Africa/KRISP-K002415/2020|EPI ISL 515777|B.1.1.206|South Africa|2020-07-29	Africa|hCoV-19/South Africa/R10442/2020|EPI ISL 490278|B.1.1.52|South Africa|2020-06-05	0.0002088792	Africa
Africa|hCoV-19/South Africa/KRISP-K002416/2020|EPI ISL 515778|B.1.1.206|South Africa|2020-07-30	Africa|hCoV-19/South Africa/R10442/2020|EPI ISL 490278|B.1.1.52|South Africa|2020-06-05	0.0002785298	Africa
Africa|hCoV-19/South Africa/KRISP-K002417/2020|EPI ISL 515779|B.1.1.206|South Africa|2020-07-30	Africa|hCoV-19/South Africa/R10442/2020|EPI ISL 490278|B.1.1.52|South Africa|2020-06-05	0.0001438000	Africa
Africa|hCoV-19/South Africa/KRISP-K002418/2020|EPI ISL 515780|B.1.1.206|South Africa|2020-07-30	Africa|hCoV-19/South Africa/R10442/2020|EPI ISL 490278|B.1.1.52|South Africa|2020-06-05	0.0001044258	Africa
Africa|hCoV-19/South Africa/KRISP-K002419/2020|EPI ISL 515781|B.1.1.206|South Africa|2020-07-30	Africa|hCoV-19/South Africa/R10442/2020|EPI ISL 490278|B.1.1.52|South Africa|2020-06-05	0.0001044258	Africa
Africa|hCoV-19/South Africa/KRISP-K002420/2020|EPI ISL 515782|B.1.1.206|South Africa|2020-07-30	Africa|hCoV-19/South Africa/R10442/2020|EPI ISL 490278|B.1.1.52|South Africa|2020-06-05	0.0001392436	Africa
Africa|hCoV-19/South Africa/KRISP-K002421/2020|EPI ISL 515783|B.1.1.206|South Africa|2020-07-30	Africa|hCoV-19/South Africa/R10442/2020|EPI ISL 490278|B.1.1.52|South Africa|2020-06-05	0.0001401248	Africa
Africa|hCoV-19/South Africa/KRISP-K002423/2020|EPI ISL 515784|B.1.1.117|South Africa|2020-07-30	Africa|hCoV-19/South Africa/R10442/2020|EPI ISL 490278|B.1.1.52|South Africa|2020-06-05	0.0002788792	Africa
Africa|hCoV-19/South Africa/KRISP-K002424/2020|EPI ISL 515785|B.1.1.57|South Africa|2020-07-30	Africa|hCoV-19/South Africa/R10442/2020|EPI ISL 490278|B.1.1.52|South Africa|2020-06-05	0.0002833733	Africa
Africa|hCoV-19/South Africa/KRISP-K002425/2020|EPI ISL 515786|B.1.1.57|South Africa|2020-07-29	Africa|hCoV-19/South Africa/R10442/2020|EPI ISL 490278|B.1.1.52|South Africa|2020-06-05	0.0004214198	Africa
Africa|hCoV-19/South Africa/KRISP-K002426/2020|EPI ISL 515787|C.1|South Africa|2020-07-29	Africa|hCoV-19/South Africa/R10442/2020|EPI ISL 490278|B.1.1.52|South Africa|2020-06-05	0.0003835592	Africa
Africa|hCoV-19/South Africa/KRISP-K002427/2020|EPI ISL 515788|B.1.1|South Africa|2020-07-30	Africa|hCoV-19/South Africa/R10442/2020|EPI ISL 490278|B.1.1.52|South Africa|2020-06-05	0.0003164890	Africa
Africa|hCoV-19/South Africa/KRISP-K002428/2020|EPI ISL 515789|B.1.1.273|South Africa|2020-07-30	Africa|hCoV-19/South Africa/R10442/2020|EPI ISL 490278|B.1.1.52|South Africa|2020-06-05	0.0003829771	Africa
Africa|hCoV-19/South Africa/KRISP-K002429/2020|EPI ISL 515790|B.1.1.206|South Africa|2020-07-30	Africa|hCoV-19/South Africa/R10442/2020|EPI ISL 490278|B.1.1.52|South Africa|2020-06-05	0.0002088749	Africa
Africa|hCoV-19/South Africa/KRISP-K002430/2020|EPI ISL 515791|B.1.1.206|South Africa|2020-07-30	Africa|hCoV-19/South Africa/R10442/2020|EPI ISL 490278|B.1.1.52|South Africa|2020-06-05	0.0002437035	Africa
Africa|hCoV-19/South Africa/KRISP-K002431/2020|EPI ISL 515792|C.1|South Africa|2020-07-29	Africa|hCoV-19/South Africa/R10442/2020|EPI ISL 490278|B.1.1.52|South Africa|2020-06-05	0.0005944493	Africa
Africa|hCoV-19/South Africa/KRISP-K002433/2020|EPI ISL 515793|B.1.1.206|South Africa|2020-07-30	Africa|hCoV-19/South Africa/R10442/2020|EPI ISL 490278|B.1.1.52|South Africa|2020-06-05	0.0000702217	Africa
Africa|hCoV-19/South Africa/KRISP-K002437/2020|EPI ISL 515794|B.1.1.62|South Africa|2020-07-30	Africa|hCoV-19/South Africa/R10442/2020|EPI ISL 490278|B.1.1.52|South Africa|2020-06-05	0.0002437081	Africa
Africa|hCoV-19/South Africa/KRISP-K002439/2020|EPI ISL 515795|B.1.1.206|South Africa|2020-07-30	Africa|hCoV-19/South Africa/R10442/2020|EPI ISL 490278|B.1.1.52|South Africa|2020-06-05	0.0001409407	Africa
Africa|hCoV-19/South Africa/KRISP-K002440/2020|EPI ISL 515796|B.1.1.40|South Africa|2020-07-29	Africa|hCoV-19/South Africa/R10442/2020|EPI ISL 490278|B.1.1.52|South Africa|2020-06-05	0.0003152463	Africa
Africa|hCoV-19/South Africa/KRISP-K002441/2020|EPI ISL 515797|C.1|South Africa|2020-07-30	Africa|hCoV-19/South Africa/R10442/2020|EPI ISL 490278|B.1.1.52|South Africa|2020-06-05	0.0004178478	Africa
Africa|hCoV-19/South Africa/KRISP-K002442/2020|EPI ISL 515798|B.1.1.99|South Africa|2020-07-30	Africa|hCoV-19/South Africa/R10442/2020|EPI ISL 490278|B.1.1.52|South Africa|2020-06-05	0.0002118035	Africa
Africa|hCoV-19/South Africa/KRISP-K002443/2020|EPI ISL 515799|C.1|South Africa|2020-07-29	Africa|hCoV-19/South Africa/R10442/2020|EPI ISL 490278|B.1.1.52|South Africa|2020-06-05	0.0004889150	Africa
Africa|hCoV-19/South Africa/KRISP-K002444/2020|EPI ISL 518034|B.1.1.57|South Africa|2020-07-07	Africa|hCoV-19/South Africa/R10442/2020|EPI ISL 490278|B.1.1.52|South Africa|2020-06-05	0.0002436915	Africa
Africa|hCoV-19/South Africa/KRISP-K002445/2020|EPI ISL 518035|H.1|South Africa|2020-07-07	Africa|hCoV-19/South Africa/R10442/2020|EPI ISL 490278|B.1.1.52|South Africa|2020-06-05	0.0003482011	Africa
Africa|hCoV-19/South Africa/KRISP-K002448/2020|EPI ISL 518037|B.1.1|South Africa|2020-07-17	Africa|hCoV-19/South Africa/R10442/2020|EPI ISL 490278|B.1.1.52|South Africa|2020-06-05	0.0001740503	Africa
Africa|hCoV-19/South Africa/KRISP-K002449/2020|EPI ISL 518038|B.1.1.57|South Africa|2020-07-17	Africa|hCoV-19/South Africa/R10442/2020|EPI ISL 490278|B.1.1.52|South Africa|2020-06-05	0.0002106781	Africa
Africa|hCoV-19/South Africa/KRISP-K002451/2020|EPI ISL 518039|B.1.1|South Africa|2020-07-18	Africa|hCoV-19/South Africa/R10442/2020|EPI ISL 490278|B.1.1.52|South Africa|2020-06-05	0.0001740503	Africa
Africa|hCoV-19/South Africa/KRISP-K002454/2020|EPI ISL 518040|H.1|South Africa|2020-07-13	Africa|hCoV-19/South Africa/R10442/2020|EPI ISL 490278|B.1.1.52|South Africa|2020-06-05	0.0002785241	Africa
Africa|hCoV-19/South Africa/KRISP-K002455/2020|EPI ISL 518041|B.1.1.273|South Africa|2020-07-13	Africa|hCoV-19/South Africa/R10442/2020|EPI ISL 490278|B.1.1.52|South Africa|2020-06-05	0.0003133244	Africa
Africa|hCoV-19/South Africa/KRISP-K002456/2020|EPI ISL 518042|B.1.1.273|South Africa|2020-07-09	Africa|hCoV-19/South Africa/R10442/2020|EPI ISL 490278|B.1.1.52|South Africa|2020-06-05	0.0003485666	Africa
Africa|hCoV-19/South Africa/KRISP-K002457/2020|EPI ISL 518043|B.1.1.273|South Africa|2020-07-07	Africa|hCoV-19/South Africa/R10442/2020|EPI ISL 490278|B.1.1.52|South Africa|2020-06-05	0.0003481541	Africa
Africa|hCoV-19/South Africa/KRISP-K002460/2020|EPI ISL 518044|H.1|South Africa|2020-07-06	Africa|hCoV-19/South Africa/R10442/2020|EPI ISL 490278|B.1.1.52|South Africa|2020-06-05	0.0002785241	Africa
Africa|hCoV-19/South Africa/KRISP-K002461/2020|EPI ISL 518045|B.1.106|South Africa|2020-07-06	Africa|hCoV-19/South Africa/R10442/2020|EPI ISL 490278|B.1.1.52|South Africa|2020-06-05	0.0003830040	Africa
Africa|hCoV-19/South Africa/KRISP-K002464/2020|EPI ISL 518047|B.1.1.273|South Africa|2020-07-14	Africa|hCoV-19/South Africa/R10442/2020|EPI ISL 490278|B.1.1.52|South Africa|2020-06-05	0.0003481769	Africa
Africa|hCoV-19/South Africa/KRISP-K002465/2020|EPI ISL 518048|B.1.1.273|South Africa|2020-06-25	Africa|hCoV-19/South Africa/R10442/2020|EPI ISL 490278|B.1.1.52|South Africa|2020-06-05	0.0003133385	Africa
Africa|hCoV-19/South Africa/KRISP-K002466/2020|EPI ISL 518049|B.1.1.62|South Africa|2020-06-23	Africa|hCoV-19/South Africa/R10442/2020|EPI ISL 490278|B.1.1.52|South Africa|2020-06-05	0.0002088836	Africa
Africa|hCoV-19/South Africa/KRISP-K002467/2020|EPI ISL 518050|B.1.5|South Africa|2020-07-01	Africa|hCoV-19/South Africa/R10442/2020|EPI ISL 490278|B.1.1.52|South Africa|2020-06-05	0.0003133538	Africa
Africa|hCoV-19/South Africa/KRISP-K002472/2020|EPI ISL 518051|B.1.5|South Africa|2020-07-14	Africa|hCoV-19/South Africa/R10442/2020|EPI ISL 490278|B.1.1.52|South Africa|2020-06-05	0.0004527009	Africa
Africa|hCoV-19/South Africa/KRISP-K002474/2020|EPI ISL 518052|B.1.1.273|South Africa|2020-06-29	Africa|hCoV-19/South Africa/R10442/2020|EPI ISL 490278|B.1.1.52|South Africa|2020-06-05	0.0002785172	Africa
Africa|hCoV-19/South Africa/KRISP-K002479/2020|EPI ISL 535390|C.1|South Africa|2020-08-07	Africa|hCoV-19/South Africa/R10442/2020|EPI ISL 490278|B.1.1.52|South Africa|2020-06-05	0.0004526785	Africa
Africa|hCoV-19/South Africa/KRISP-K002483/2020|EPI ISL 535391|H.1|South Africa|2020-08-07	Africa|hCoV-19/South Africa/R10442/2020|EPI ISL 490278|B.1.1.52|South Africa|2020-06-05	0.0003551678	Africa
Africa|hCoV-19/South Africa/KRISP-K002484/2020|EPI ISL 535392|B.1|South Africa|2020-08-07	Africa|hCoV-19/South Africa/R10442/2020|EPI ISL 490278|B.1.1.52|South Africa|2020-06-05	0.0005572810	Africa
Africa|hCoV-19/South Africa/KRISP-K002486/2020|EPI ISL 535393|H.1|South Africa|2020-08-07	Africa|hCoV-19/South Africa/R10442/2020|EPI ISL 490278|B.1.1.52|South Africa|2020-06-05	0.0004178399	Africa
Africa|hCoV-19/South Africa/KRISP-K002490/2020|EPI ISL 535394|B.1.1.10|South Africa|2020-08-07	Africa|hCoV-19/South Africa/R10442/2020|EPI ISL 490278|B.1.1.52|South Africa|2020-06-05	0.0002437086	Africa
Africa|hCoV-19/South Africa/KRISP-K002491/2020|EPI ISL 535395|B.1.1|South Africa|2020-08-07	Africa|hCoV-19/South Africa/R10442/2020|EPI ISL 490278|B.1.1.52|South Africa|2020-06-05	0.0003830197	Africa
Africa|hCoV-19/South Africa/KRISP-K002495/2020|EPI ISL 535396|B.1.1.273|South Africa|2020-08-06	Africa|hCoV-19/South Africa/R10442/2020|EPI ISL 490278|B.1.1.52|South Africa|2020-06-05	0.0004526787	Africa
Africa|hCoV-19/South Africa/KRISP-K002498/2020|EPI ISL 535397|B.1.1.206|South Africa|2020-08-05	Africa|hCoV-19/South Africa/R10442/2020|EPI ISL 490278|B.1.1.52|South Africa|2020-06-05	0.0001392436	Africa
Africa|hCoV-19/South Africa/KRISP-K002501/2020|EPI ISL 535398|B.1.1.273|South Africa|2020-08-07	Africa|hCoV-19/South Africa/R10442/2020|EPI ISL 490278|B.1.1.52|South Africa|2020-06-05	0.0002785115	Africa
Africa|hCoV-19/South Africa/KRISP-K002502/2020|EPI ISL 535399|B.1.1.206|South Africa|2020-08-05	Africa|hCoV-19/South Africa/R10442/2020|EPI ISL 490278|B.1.1.52|South Africa|2020-06-05	0.0001740624	Africa
Africa|hCoV-19/South Africa/KRISP-K002504/2020|EPI ISL 535400|B.1.1.40|South Africa|2020-08-06	Africa|hCoV-19/South Africa/R10442/2020|EPI ISL 490278|B.1.1.52|South Africa|2020-06-05	0.0002785047	Africa
Africa|hCoV-19/South Africa/KRISP-K002516/2020|EPI ISL 535402|C.1|South Africa|2020-08-07	Africa|hCoV-19/South Africa/R10442/2020|EPI ISL 490278|B.1.1.52|South Africa|2020-06-05	0.0004928864	Africa
Africa|hCoV-19/South Africa/KRISP-K002520/2020|EPI ISL 535403|B.1.1.206|South Africa|2020-08-07	Africa|hCoV-19/South Africa/R10442/2020|EPI ISL 490278|B.1.1.52|South Africa|2020-06-05	0.0002088887	Africa
Africa|hCoV-19/South Africa/KRISP-K002526/2020|EPI ISL 535404|B.1.1|South Africa|2020-08-07	Africa|hCoV-19/South Africa/R10442/2020|EPI ISL 490278|B.1.1.52|South Africa|2020-06-05	0.0002785230	Africa
Africa|hCoV-19/South Africa/KRISP-K002532/2020|EPI ISL 535405|B.1.1|South Africa|2020-07-30	Africa|hCoV-19/South Africa/R10442/2020|EPI ISL 490278|B.1.1.52|South Africa|2020-06-05	0.0001740660	Africa
Africa|hCoV-19/South Africa/KRISP-K002533/2020|EPI ISL 535406|B.1.1|South Africa|2020-07-30	Africa|hCoV-19/South Africa/R10442/2020|EPI ISL 490278|B.1.1.52|South Africa|2020-06-05	0.0001740660	Africa
Africa|hCoV-19/South Africa/KRISP-K002534/2020|EPI ISL 535407|B.1.1.206|South Africa|2020-07-30	Africa|hCoV-19/South Africa/R10442/2020|EPI ISL 490278|B.1.1.52|South Africa|2020-06-05	0.0001789878	Africa
Africa|hCoV-19/South Africa/KRISP-K002535/2020|EPI ISL 535408|B.1.1|South Africa|2020-07-30	Africa|hCoV-19/South Africa/R10442/2020|EPI ISL 490278|B.1.1.52|South Africa|2020-06-05	0.0002088700	Africa
Africa|hCoV-19/South Africa/KRISP-K002536/2020|EPI ISL 535409|C.1|South Africa|2020-07-30	Africa|hCoV-19/South Africa/R10442/2020|EPI ISL 490278|B.1.1.52|South Africa|2020-06-05	0.0004251517	Africa
Africa|hCoV-19/South Africa/KRISP-K002537/2020|EPI ISL 535410|B.1.1.206|South Africa|2020-07-30	Africa|hCoV-19/South Africa/R10442/2020|EPI ISL 490278|B.1.1.52|South Africa|2020-06-05	0.0002437146	Africa
Africa|hCoV-19/South Africa/KRISP-K002541/2020|EPI ISL 535411|B.1.1.57|South Africa|2020-07-30	Africa|hCoV-19/South Africa/R10442/2020|EPI ISL 490278|B.1.1.52|South Africa|2020-06-05	0.0002882841	Africa
Africa|hCoV-19/South Africa/KRISP-K002542/2020|EPI ISL 535412|B.1.1.206|South Africa|2020-07-30	Africa|hCoV-19/South Africa/R10442/2020|EPI ISL 490278|B.1.1.52|South Africa|2020-06-05	0.0002436866	Africa
Africa|hCoV-19/South Africa/KRISP-K002543/2020|EPI ISL 535413|C.1|South Africa|2020-07-30	Africa|hCoV-19/South Africa/R10442/2020|EPI ISL 490278|B.1.1.52|South Africa|2020-06-05	0.0003829945	Africa
Africa|hCoV-19/South Africa/KRISP-K002544/2020|EPI ISL 535414|B.1.1.206|South Africa|2020-07-30	Africa|hCoV-19/South Africa/R10442/2020|EPI ISL 490278|B.1.1.52|South Africa|2020-06-05	0.0002088886	Africa
Africa|hCoV-19/South Africa/KRISP-K002545/2020|EPI ISL 535415|B.1.1.254|South Africa|2020-07-30	Africa|hCoV-19/South Africa/R10442/2020|EPI ISL 490278|B.1.1.52|South Africa|2020-06-05	0.0002785047	Africa
Africa|hCoV-19/South Africa/KRISP-K002546/2020|EPI ISL 535416|B.1.1|South Africa|2020-07-30	Africa|hCoV-19/South Africa/R10442/2020|EPI ISL 490278|B.1.1.52|South Africa|2020-06-05	0.0002785104	Africa
Africa|hCoV-19/South Africa/KRISP-K002547/2020|EPI ISL 535417|C.1|South Africa|2020-07-30	Africa|hCoV-19/South Africa/R10442/2020|EPI ISL 490278|B.1.1.52|South Africa|2020-06-05	0.0003481611	Africa
Africa|hCoV-19/South Africa/KRISP-K002548/2020|EPI ISL 535418|B.1.1|South Africa|2020-07-30	Africa|hCoV-19/South Africa/R10442/2020|EPI ISL 490278|B.1.1.52|South Africa|2020-06-05	0.0003846267	Africa
Africa|hCoV-19/South Africa/KRISP-K002550/2020|EPI ISL 535420|B.1.1.206|South Africa|2020-07-29	Africa|hCoV-19/South Africa/R10442/2020|EPI ISL 490278|B.1.1.52|South Africa|2020-06-05	0.0001392373	Africa
Africa|hCoV-19/South Africa/KRISP-K002552/2020|EPI ISL 535421|B.1.1.206|South Africa|2020-07-30	Africa|hCoV-19/South Africa/R10442/2020|EPI ISL 490278|B.1.1.52|South Africa|2020-06-05	0.0001740503	Africa
Africa|hCoV-19/South Africa/KRISP-K002553/2020|EPI ISL 535422|C.1|South Africa|2020-07-29	Africa|hCoV-19/South Africa/R10442/2020|EPI ISL 490278|B.1.1.52|South Africa|2020-06-05	0.0004178295	Africa
Africa|hCoV-19/South Africa/KRISP-K002554/2020|EPI ISL 535423|B.1.1.273|South Africa|2020-07-30	Africa|hCoV-19/South Africa/R10442/2020|EPI ISL 490278|B.1.1.52|South Africa|2020-06-05	0.0003198705	Africa
Africa|hCoV-19/South Africa/KRISP-K002555/2020|EPI ISL 535424|B.1.1.57|South Africa|2020-07-30	Africa|hCoV-19/South Africa/R10442/2020|EPI ISL 490278|B.1.1.52|South Africa|2020-06-05	0.0002795413	Africa
Africa|hCoV-19/South Africa/KRISP-K002556/2020|EPI ISL 535425|B.1.1.273|South Africa|2020-07-29	Africa|hCoV-19/South Africa/R10442/2020|EPI ISL 490278|B.1.1.52|South Africa|2020-06-05	0.0002088742	Africa
Africa|hCoV-19/South Africa/KRISP-K002558/2020|EPI ISL 535426|B.1.1.273|South Africa|2020-07-30	Africa|hCoV-19/South Africa/R10442/2020|EPI ISL 490278|B.1.1.52|South Africa|2020-06-05	0.0003133462	Africa
Africa|hCoV-19/South Africa/KRISP-K002559/2020|EPI ISL 535427|B.1.1.206|South Africa|2020-07-29	Africa|hCoV-19/South Africa/R10442/2020|EPI ISL 490278|B.1.1.52|South Africa|2020-06-05	0.0002088793	Africa
Africa|hCoV-19/South Africa/KRISP-K002560/2020|EPI ISL 535428|B.1.1.206|South Africa|2020-07-31	Africa|hCoV-19/South Africa/R10442/2020|EPI ISL 490278|B.1.1.52|South Africa|2020-06-05	0.0001044284	Africa
Africa|hCoV-19/South Africa/KRISP-K002561/2020|EPI ISL 535429|C.1|South Africa|2020-07-30	Africa|hCoV-19/South Africa/R10442/2020|EPI ISL 490278|B.1.1.52|South Africa|2020-06-05	0.0004568043	Africa
Africa|hCoV-19/South Africa/KRISP-K002562/2020|EPI ISL 535430|H.1|South Africa|2020-07-30	Africa|hCoV-19/South Africa/R10442/2020|EPI ISL 490278|B.1.1.52|South Africa|2020-06-05	0.0003133603	Africa
Africa|hCoV-19/South Africa/KRISP-K002563/2020|EPI ISL 535431|H.1|South Africa|2020-07-30	Africa|hCoV-19/South Africa/R10442/2020|EPI ISL 490278|B.1.1.52|South Africa|2020-06-05	0.0003133385	Africa
Africa|hCoV-19/South Africa/KRISP-K002566/2020|EPI ISL 535432|C.1|South Africa|2020-07-29	Africa|hCoV-19/South Africa/R10442/2020|EPI ISL 490278|B.1.1.52|South Africa|2020-06-05	0.0004558751	Africa
Africa|hCoV-19/South Africa/KRISP-K002567/2020|EPI ISL 535433|B.1.1|South Africa|2020-07-29	Africa|hCoV-19/South Africa/R10442/2020|EPI ISL 490278|B.1.1.52|South Africa|2020-06-05	0.0002436916	Africa
Africa|hCoV-19/South Africa/KRISP-K002568/2020|EPI ISL 535434|B.1.1|South Africa|2020-07-29	Africa|hCoV-19/South Africa/R10442/2020|EPI ISL 490278|B.1.1.52|South Africa|2020-06-05	0.0002785174	Africa
Africa|hCoV-19/South Africa/KRISP-K002570/2020|EPI ISL 535436|B.1.5.19|South Africa|2020-07-29	Africa|hCoV-19/South Africa/R10442/2020|EPI ISL 490278|B.1.1.52|South Africa|2020-06-05	0.0005920427	Africa
Africa|hCoV-19/South Africa/KRISP-K002571/2020|EPI ISL 535437|B.1.1.206|South Africa|2020-07-30	Africa|hCoV-19/South Africa/R10442/2020|EPI ISL 490278|B.1.1.52|South Africa|2020-06-05	0.0001090098	Africa
Africa|hCoV-19/South Africa/KRISP-K002572/2020|EPI ISL 535438|B.1.1.206|South Africa|2020-07-30	Africa|hCoV-19/South Africa/R10442/2020|EPI ISL 490278|B.1.1.52|South Africa|2020-06-05	0.0001740502	Africa
Africa|hCoV-19/South Africa/KRISP-K002573/2020|EPI ISL 535439|B.1.1|South Africa|2020-07-29	Africa|hCoV-19/South Africa/R10442/2020|EPI ISL 490278|B.1.1.52|South Africa|2020-06-05	0.0002436866	Africa
Africa|hCoV-19/South Africa/KRISP-K002574/2020|EPI ISL 535440|H.1|South Africa|2020-07-31	Africa|hCoV-19/South Africa/R10442/2020|EPI ISL 490278|B.1.1.52|South Africa|2020-06-05	0.0002785298	Africa
Africa|hCoV-19/South Africa/KRISP-K002576/2020|EPI ISL 535441|H.1|South Africa|2020-07-28	Africa|hCoV-19/South Africa/R10442/2020|EPI ISL 490278|B.1.1.52|South Africa|2020-06-05	0.0002088698	Africa
Africa|hCoV-19/South Africa/KRISP-K002577/2020|EPI ISL 535442|H.1|South Africa|2020-07-31	Africa|hCoV-19/South Africa/R10442/2020|EPI ISL 490278|B.1.1.52|South Africa|2020-06-05	0.0003133667	Africa
Africa|hCoV-19/South Africa/KRISP-K002578/2020|EPI ISL 535443|H.1|South Africa|2020-07-31	Africa|hCoV-19/South Africa/R10442/2020|EPI ISL 490278|B.1.1.52|South Africa|2020-06-05	0.0001740545	Africa
Africa|hCoV-19/South Africa/KRISP-K002579/2020|EPI ISL 535444|B.1.1.117|South Africa|2020-07-29	Africa|hCoV-19/South Africa/R10442/2020|EPI ISL 490278|B.1.1.52|South Africa|2020-06-05	0.0002088741	Africa
Africa|hCoV-19/South Africa/KRISP-K002580/2020|EPI ISL 535445|C.9|South Africa|2020-07-30	Africa|hCoV-19/South Africa/R10442/2020|EPI ISL 490278|B.1.1.52|South Africa|2020-06-05	0.0005920693	Africa
Africa|hCoV-19/South Africa/KRISP-K002581/2020|EPI ISL 535446|B.1.1.273|South Africa|2020-07-31	Africa|hCoV-19/South Africa/R10442/2020|EPI ISL 490278|B.1.1.52|South Africa|2020-06-05	0.0003481611	Africa
Africa|hCoV-19/South Africa/KRISP-K002582/2020|EPI ISL 535447|B.1.1|South Africa|2020-07-31	Africa|hCoV-19/South Africa/R10442/2020|EPI ISL 490278|B.1.1.52|South Africa|2020-06-05	0.0003133308	Africa
Africa|hCoV-19/South Africa/KRISP-K002583/2020|EPI ISL 535448|B.1.1.273|South Africa|2020-08-01	Africa|hCoV-19/South Africa/R10442/2020|EPI ISL 490278|B.1.1.52|South Africa|2020-06-05	0.0003481455	Africa
Africa|hCoV-19/South Africa/KRISP-K002584/2020|EPI ISL 535449|B.1.1.1|South Africa|2020-08-01	Africa|hCoV-19/South Africa/R10442/2020|EPI ISL 490278|B.1.1.52|South Africa|2020-06-05	0.0005223196	Africa
Africa|hCoV-19/South Africa/KRISP-K002585/2020|EPI ISL 535450|B.1.1.206|South Africa|2020-07-31	Africa|hCoV-19/South Africa/R10442/2020|EPI ISL 490278|B.1.1.52|South Africa|2020-06-05	0.0002436806	Africa
Africa|hCoV-19/South Africa/KRISP-K002586/2020|EPI ISL 535451|H.1|South Africa|2020-08-01	Africa|hCoV-19/South Africa/R10442/2020|EPI ISL 490278|B.1.1.52|South Africa|2020-06-05	0.0002785299	Africa
Africa|hCoV-19/South Africa/KRISP-K002587/2020|EPI ISL 535452|H.1|South Africa|2020-07-29	Africa|hCoV-19/South Africa/R10442/2020|EPI ISL 490278|B.1.1.52|South Africa|2020-06-05	0.0002436865	Africa
Africa|hCoV-19/South Africa/KRISP-K002590/2020|EPI ISL 535455|H.1|South Africa|2020-07-31	Africa|hCoV-19/South Africa/R10442/2020|EPI ISL 490278|B.1.1.52|South Africa|2020-06-05	0.0002088698	Africa
Africa|hCoV-19/South Africa/KRISP-K002591/2020|EPI ISL 535456|B.1.5.31|South Africa|2020-07-28	Africa|hCoV-19/South Africa/R10442/2020|EPI ISL 490278|B.1.1.52|South Africa|2020-06-05	0.0005571799	Africa
Africa|hCoV-19/South Africa/KRISP-K002592/2020|EPI ISL 535457|B.1.1.206|South Africa|2020-07-30	Africa|hCoV-19/South Africa/R10442/2020|EPI ISL 490278|B.1.1.52|South Africa|2020-06-05	0.0001392373	Africa
Africa|hCoV-19/South Africa/KRISP-K002594/2020|EPI ISL 535459|B.1.1.62|South Africa|2020-07-28	Africa|hCoV-19/South Africa/R10442/2020|EPI ISL 490278|B.1.1.52|South Africa|2020-06-05	0.0003133667	Africa
Africa|hCoV-19/South Africa/KRISP-K002595/2020|EPI ISL 535460|B.1.1.62|South Africa|2020-07-29	Africa|hCoV-19/South Africa/R10442/2020|EPI ISL 490278|B.1.1.52|South Africa|2020-06-05	0.0003133526	Africa
Africa|hCoV-19/South Africa/KRISP-K002596/2020|EPI ISL 535461|B.1.1|South Africa|2020-07-29	Africa|hCoV-19/South Africa/R10442/2020|EPI ISL 490278|B.1.1.52|South Africa|2020-06-05	0.0001740503	Africa
Africa|hCoV-19/South Africa/KRISP-K002597/2020|EPI ISL 535462|B.1.1.206|South Africa|2020-07-31	Africa|hCoV-19/South Africa/R10442/2020|EPI ISL 490278|B.1.1.52|South Africa|2020-06-05	0.0002436975	Africa
Africa|hCoV-19/South Africa/KRISP-K002598/2020|EPI ISL 535463|H.1|South Africa|2020-07-30	Africa|hCoV-19/South Africa/R10442/2020|EPI ISL 490278|B.1.1.52|South Africa|2020-06-05	0.0002436865	Africa
Africa|hCoV-19/South Africa/KRISP-K002600/2020|EPI ISL 535464|B.1.1.34|South Africa|2020-07-31	Africa|hCoV-19/South Africa/R10442/2020|EPI ISL 490278|B.1.1.52|South Africa|2020-06-05	0.0002438359	Africa
Africa|hCoV-19/South Africa/KRISP-K002601/2020|EPI ISL 535465|B.1.1|South Africa|2020-07-30	Africa|hCoV-19/South Africa/R10442/2020|EPI ISL 490278|B.1.1.52|South Africa|2020-06-05	0.0002436916	Africa
Africa|hCoV-19/South Africa/KRISP-K002602/2020|EPI ISL 535466|H.1|South Africa|2020-07-31	Africa|hCoV-19/South Africa/R10442/2020|EPI ISL 490278|B.1.1.52|South Africa|2020-06-05	0.0004178776	Africa
Africa|hCoV-19/South Africa/KRISP-K002603/2020|EPI ISL 535467|B.1.1|South Africa|2020-07-30	Africa|hCoV-19/South Africa/R10442/2020|EPI ISL 490278|B.1.1.52|South Africa|2020-06-05	0.0001751905	Africa
Africa|hCoV-19/South Africa/KRISP-K002604/2020|EPI ISL 535468|H.1|South Africa|2020-07-31	Africa|hCoV-19/South Africa/R10442/2020|EPI ISL 490278|B.1.1.52|South Africa|2020-06-05	0.0003133385	Africa
Africa|hCoV-19/South Africa/KRISP-K002605/2020|EPI ISL 535469|B.1.1.206|South Africa|2020-07-30	Africa|hCoV-19/South Africa/R10442/2020|EPI ISL 490278|B.1.1.52|South Africa|2020-06-05	0.0002088749	Africa
Africa|hCoV-19/South Africa/KRISP-K002606/2020|EPI ISL 535470|H.1|South Africa|2020-07-31	Africa|hCoV-19/South Africa/R10442/2020|EPI ISL 490278|B.1.1.52|South Africa|2020-06-05	0.0002436865	Africa
Africa|hCoV-19/South Africa/KRISP-K002607/2020|EPI ISL 535471|H.1|South Africa|2020-07-30	Africa|hCoV-19/South Africa/R10442/2020|EPI ISL 490278|B.1.1.52|South Africa|2020-06-05	0.0002436975	Africa
Africa|hCoV-19/South Africa/KRISP-K002608/2020|EPI ISL 535472|B.1.5.31|South Africa|2020-08-01	Africa|hCoV-19/South Africa/R10442/2020|EPI ISL 490278|B.1.1.52|South Africa|2020-06-05	0.0004875461	Africa
Africa|hCoV-19/South Africa/KRISP-K002609/2020|EPI ISL 535473|B.1.5.16|South Africa|2020-07-30	Africa|hCoV-19/South Africa/R10442/2020|EPI ISL 490278|B.1.1.52|South Africa|2020-06-05	0.0006269104	Africa
Africa|hCoV-19/South Africa/KRISP-K002611/2020|EPI ISL 535475|B.1|South Africa|2020-07-29	Africa|hCoV-19/South Africa/R10442/2020|EPI ISL 490278|B.1.1.52|South Africa|2020-06-05	0.0005572071	Africa
Africa|hCoV-19/South Africa/KRISP-K002612/2020|EPI ISL 535476|C.1|South Africa|2020-07-23	Africa|hCoV-19/South Africa/R10442/2020|EPI ISL 490278|B.1.1.52|South Africa|2020-06-05	0.0003829852	Africa
Africa|hCoV-19/South Africa/KRISP-K002613/2020|EPI ISL 535477|B.1.5.31|South Africa|2020-07-28	Africa|hCoV-19/South Africa/R10442/2020|EPI ISL 490278|B.1.1.52|South Africa|2020-06-05	0.0005920840	Africa
Africa|hCoV-19/South Africa/KRISP-K002614/2020|EPI ISL 535478|B.1.5|South Africa|2020-07-30	Africa|hCoV-19/South Africa/R10442/2020|EPI ISL 490278|B.1.1.52|South Africa|2020-06-05	0.0002786570	Africa
Africa|hCoV-19/South Africa/KRISP-K002615/2020|EPI ISL 535479|B.1.1.206|South Africa|2020-07-31	Africa|hCoV-19/South Africa/R10442/2020|EPI ISL 490278|B.1.1.52|South Africa|2020-06-05	0.0002089810	Africa
Africa|hCoV-19/South Africa/KRISP-K002616/2020|EPI ISL 535480|B.1.1.56|South Africa|2020-08-01	Africa|hCoV-19/South Africa/R10442/2020|EPI ISL 490278|B.1.1.52|South Africa|2020-06-05	0.0003481683	Africa
Africa|hCoV-19/South Africa/KRISP-K002617/2020|EPI ISL 535481|C.1|South Africa|2020-07-29	Africa|hCoV-19/South Africa/R10442/2020|EPI ISL 490278|B.1.1.52|South Africa|2020-06-05	0.0004874780	Africa
Africa|hCoV-19/South Africa/KRISP-K002618/2020|EPI ISL 535482|B.1.1.273|South Africa|2020-07-29	Africa|hCoV-19/South Africa/R10442/2020|EPI ISL 490278|B.1.1.52|South Africa|2020-06-05	0.0003227260	Africa
Africa|hCoV-19/South Africa/KRISP-K002619/2020|EPI ISL 535483|B.1.1.273|South Africa|2020-07-31	Africa|hCoV-19/South Africa/R10442/2020|EPI ISL 490278|B.1.1.52|South Africa|2020-06-05	0.0003133315	Africa
Africa|hCoV-19/South Africa/KRISP-K002621/2020|EPI ISL 535484|B.1.1.206|South Africa|2020-07-30	Africa|hCoV-19/South Africa/R10442/2020|EPI ISL 490278|B.1.1.52|South Africa|2020-06-05	0.0002088844	Africa
Africa|hCoV-19/South Africa/KRISP-K002622/2020|EPI ISL 535485|H.1|South Africa|2020-07-31	Africa|hCoV-19/South Africa/R10442/2020|EPI ISL 490278|B.1.1.52|South Africa|2020-06-05	0.0003133603	Africa
Africa|hCoV-19/South Africa/KRISP-K002623/2020|EPI ISL 535486|B.1|South Africa|2020-08-01	Africa|hCoV-19/South Africa/R10442/2020|EPI ISL 490278|B.1.1.52|South Africa|2020-06-05	0.0004527120	Africa
Africa|hCoV-19/South Africa/KRISP-K002624/2020|EPI ISL 535487|B.1.1.206|South Africa|2020-08-01	Africa|hCoV-19/South Africa/R10442/2020|EPI ISL 490278|B.1.1.52|South Africa|2020-06-05	0.0003133734	Africa
Africa|hCoV-19/South Africa/KRISP-K002625/2020|EPI ISL 535488|B.1.1|South Africa|2020-07-29	Africa|hCoV-19/South Africa/R10442/2020|EPI ISL 490278|B.1.1.52|South Africa|2020-06-05	0.0002785104	Africa
Africa|hCoV-19/South Africa/KRISP-K002626/2020|EPI ISL 535496|H.1|South Africa|2020-08-01	Africa|hCoV-19/South Africa/R10442/2020|EPI ISL 490278|B.1.1.52|South Africa|2020-06-05	0.0002436925	Africa
Africa|hCoV-19/South Africa/KRISP-K002628/2020|EPI ISL 535498|H.1|South Africa|2020-07-27	Africa|hCoV-19/South Africa/R10442/2020|EPI ISL 490278|B.1.1.52|South Africa|2020-06-05	0.0003133384	Africa
Africa|hCoV-19/South Africa/KRISP-K002629/2020|EPI ISL 535499|C.9|South Africa|2020-07-31	Africa|hCoV-19/South Africa/R10442/2020|EPI ISL 490278|B.1.1.52|South Africa|2020-06-05	0.0005235957	Africa
Africa|hCoV-19/South Africa/KRISP-K002630/2020|EPI ISL 535500|H.1|South Africa|2020-07-31	Africa|hCoV-19/South Africa/R10442/2020|EPI ISL 490278|B.1.1.52|South Africa|2020-06-05	0.0003133668	Africa
Africa|hCoV-19/South Africa/KRISP-K002631/2020|EPI ISL 535501|H.1|South Africa|2020-08-02	Africa|hCoV-19/South Africa/R10442/2020|EPI ISL 490278|B.1.1.52|South Africa|2020-06-05	0.0003133462	Africa
Africa|hCoV-19/South Africa/KRISP-K002632/2020|EPI ISL 535502|B.1.1.62|South Africa|2020-07-31	Africa|hCoV-19/South Africa/R10442/2020|EPI ISL 490278|B.1.1.52|South Africa|2020-06-05	0.0003133525	Africa
Africa|hCoV-19/South Africa/KRISP-K002633/2020|EPI ISL 535503|B.1.1.206|South Africa|2020-08-03	Africa|hCoV-19/South Africa/R10442/2020|EPI ISL 490278|B.1.1.52|South Africa|2020-06-05	0.0001740581	Africa
Africa|hCoV-19/South Africa/KRISP-K002634/2020|EPI ISL 535504|B.1.1.273|South Africa|2020-08-03	Africa|hCoV-19/South Africa/R10442/2020|EPI ISL 490278|B.1.1.52|South Africa|2020-06-05	0.0003481612	Africa
Africa|hCoV-19/South Africa/KRISP-K002635/2020|EPI ISL 535505|B.1.1.40|South Africa|2020-08-04	Africa|hCoV-19/South Africa/R10442/2020|EPI ISL 490278|B.1.1.52|South Africa|2020-06-05	0.0003481611	Africa
Africa|hCoV-19/South Africa/KRISP-K002636/2020|EPI ISL 535506|C.1|South Africa|2020-08-02	Africa|hCoV-19/South Africa/R10442/2020|EPI ISL 490278|B.1.1.52|South Africa|2020-06-05	0.0004526785	Africa
Africa|hCoV-19/South Africa/KRISP-K002637/2020|EPI ISL 535507|B.1.1.206|South Africa|2020-08-02	Africa|hCoV-19/South Africa/R10442/2020|EPI ISL 490278|B.1.1.52|South Africa|2020-06-05	0.0001049602	Africa
Africa|hCoV-19/South Africa/KRISP-K002638/2020|EPI ISL 535508|B.1.1.206|South Africa|2020-08-04	Africa|hCoV-19/South Africa/R10442/2020|EPI ISL 490278|B.1.1.52|South Africa|2020-06-05	0.0001044258	Africa
Africa|hCoV-19/South Africa/KRISP-K002639/2020|EPI ISL 535509|B.1.1.34|South Africa|2020-08-03	Africa|hCoV-19/South Africa/R10442/2020|EPI ISL 490278|B.1.1.52|South Africa|2020-06-05	0.0002785105	Africa
Africa|hCoV-19/South Africa/KRISP-K002640/2020|EPI ISL 535510|B.1.1.206|South Africa|2020-08-04	Africa|hCoV-19/South Africa/R10442/2020|EPI ISL 490278|B.1.1.52|South Africa|2020-06-05	0.0001740503	Africa
Africa|hCoV-19/South Africa/KRISP-K002641/2020|EPI ISL 535511|B.1.1.34|South Africa|2020-08-02	Africa|hCoV-19/South Africa/R10442/2020|EPI ISL 490278|B.1.1.52|South Africa|2020-06-05	0.0003133308	Africa
Africa|hCoV-19/South Africa/KRISP-K002642/2020|EPI ISL 535512|B.1.1.273|South Africa|2020-08-02	Africa|hCoV-19/South Africa/R10442/2020|EPI ISL 490278|B.1.1.52|South Africa|2020-06-05	0.0003481455	Africa
Africa|hCoV-19/South Africa/KRISP-K002643/2020|EPI ISL 535513|B.1.1.206|South Africa|2020-08-01	Africa|hCoV-19/South Africa/R10442/2020|EPI ISL 490278|B.1.1.52|South Africa|2020-06-05	0.0001392373	Africa
Africa|hCoV-19/South Africa/KRISP-K002644/2020|EPI ISL 535514|B.1.1.206|South Africa|2020-08-02	Africa|hCoV-19/South Africa/R10442/2020|EPI ISL 490278|B.1.1.52|South Africa|2020-06-05	0.0001740624	Africa
Africa|hCoV-19/South Africa/KRISP-K002645/2020|EPI ISL 535515|H.1|South Africa|2020-08-01	Africa|hCoV-19/South Africa/R10442/2020|EPI ISL 490278|B.1.1.52|South Africa|2020-06-05	0.0002436865	Africa
Africa|hCoV-19/South Africa/KRISP-K002646/2020|EPI ISL 535516|B.1.1.34|South Africa|2020-08-03	Africa|hCoV-19/South Africa/R10442/2020|EPI ISL 490278|B.1.1.52|South Africa|2020-06-05	0.0003133450	Africa
Africa|hCoV-19/South Africa/KRISP-K002647/2020|EPI ISL 535517|B.1.1.206|South Africa|2020-08-04	Africa|hCoV-19/South Africa/R10442/2020|EPI ISL 490278|B.1.1.52|South Africa|2020-06-05	0.0001089571	Africa
Africa|hCoV-19/South Africa/KRISP-K002648/2020|EPI ISL 535518|B.1.1.206|South Africa|2020-08-04	Africa|hCoV-19/South Africa/R10442/2020|EPI ISL 490278|B.1.1.52|South Africa|2020-06-05	0.0001740500	Africa
Africa|hCoV-19/South Africa/KRISP-K002649/2020|EPI ISL 535519|B.1.1.34|South Africa|2020-08-02	Africa|hCoV-19/South Africa/R10442/2020|EPI ISL 490278|B.1.1.52|South Africa|2020-06-05	0.0003481526	Africa
Africa|hCoV-19/South Africa/KRISP-K002650/2020|EPI ISL 535520|H.1|South Africa|2020-08-03	Africa|hCoV-19/South Africa/R10442/2020|EPI ISL 490278|B.1.1.52|South Africa|2020-06-05	0.0003830292	Africa
Africa|hCoV-19/South Africa/KRISP-K002651/2020|EPI ISL 535521|B.1.1.206|South Africa|2020-08-04	Africa|hCoV-19/South Africa/R10442/2020|EPI ISL 490278|B.1.1.52|South Africa|2020-06-05	0.0001435761	Africa
Africa|hCoV-19/South Africa/KRISP-K002653/2020|EPI ISL 535522|B.1.1|South Africa|2020-08-02	Africa|hCoV-19/South Africa/R10442/2020|EPI ISL 490278|B.1.1.52|South Africa|2020-06-05	0.0002089302	Africa
Africa|hCoV-19/South Africa/KRISP-K002655/2020|EPI ISL 535523|C.9|South Africa|2020-08-03	Africa|hCoV-19/South Africa/R10442/2020|EPI ISL 490278|B.1.1.52|South Africa|2020-06-05	0.0004526582	Africa
Africa|hCoV-19/South Africa/KRISP-K002657/2020|EPI ISL 535525|B.1.1.1|South Africa|2020-08-03	Africa|hCoV-19/South Africa/R10442/2020|EPI ISL 490278|B.1.1.52|South Africa|2020-06-05	0.0002851951	Africa
Africa|hCoV-19/South Africa/KRISP-K002658/2020|EPI ISL 535526|B.1.1.56|South Africa|2020-08-03	Africa|hCoV-19/South Africa/R10442/2020|EPI ISL 490278|B.1.1.52|South Africa|2020-06-05	0.0003481681	Africa
Africa|hCoV-19/South Africa/KRISP-K002659/2020|EPI ISL 535527|C.9|South Africa|2020-08-03	Africa|hCoV-19/South Africa/R10442/2020|EPI ISL 490278|B.1.1.52|South Africa|2020-06-05	0.0004186413	Africa
Africa|hCoV-19/South Africa/KRISP-K002660/2020|EPI ISL 535528|B.1.1.316|South Africa|2020-08-03	Africa|hCoV-19/South Africa/R10442/2020|EPI ISL 490278|B.1.1.52|South Africa|2020-06-05	0.0002869842	Africa
Africa|hCoV-19/South Africa/KRISP-K002661/2020|EPI ISL 535529|C.9|South Africa|2020-08-03	Africa|hCoV-19/South Africa/R10442/2020|EPI ISL 490278|B.1.1.52|South Africa|2020-06-05	0.0004875002	Africa
Africa|hCoV-19/South Africa/KRISP-K002664/2020|EPI ISL 535530|B.1.5|South Africa|2020-08-02	Africa|hCoV-19/South Africa/R10442/2020|EPI ISL 490278|B.1.1.52|South Africa|2020-06-05	0.0004206769	Africa
Africa|hCoV-19/South Africa/KRISP-K002665/2020|EPI ISL 535531|C.1|South Africa|2020-08-03	Africa|hCoV-19/South Africa/R10442/2020|EPI ISL 490278|B.1.1.52|South Africa|2020-06-05	0.0003830027	Africa
Africa|hCoV-19/South Africa/KRISP-K002666/2020|EPI ISL 535532|B.1.1.206|South Africa|2020-08-01	Africa|hCoV-19/South Africa/R10442/2020|EPI ISL 490278|B.1.1.52|South Africa|2020-06-05	0.0000696158	Africa
Africa|hCoV-19/South Africa/KRISP-K002667/2020|EPI ISL 535533|B.1.1|South Africa|2020-08-04	Africa|hCoV-19/South Africa/R10442/2020|EPI ISL 490278|B.1.1.52|South Africa|2020-06-05	0.0001741655	Africa
Africa|hCoV-19/South Africa/KRISP-K002669/2020|EPI ISL 535535|B.1.1.206|South Africa|2020-08-03	Africa|hCoV-19/South Africa/R10442/2020|EPI ISL 490278|B.1.1.52|South Africa|2020-06-05	0.0001456115	Africa
Africa|hCoV-19/South Africa/KRISP-K002670/2020|EPI ISL 535536|B.1.1.206|South Africa|2020-08-02	Africa|hCoV-19/South Africa/R10442/2020|EPI ISL 490278|B.1.1.52|South Africa|2020-06-05	0.0003830090	Africa
Africa|hCoV-19/South Africa/KRISP-K002671/2020|EPI ISL 535537|B.1|South Africa|2020-08-02	Africa|hCoV-19/South Africa/R10442/2020|EPI ISL 490278|B.1.1.52|South Africa|2020-06-05	0.0004527120	Africa
Africa|hCoV-19/South Africa/KRISP-K002672/2020|EPI ISL 535538|B.1.1.206|South Africa|2020-08-03	Africa|hCoV-19/South Africa/R10442/2020|EPI ISL 490278|B.1.1.52|South Africa|2020-06-05	0.0001819243	Africa
Africa|hCoV-19/South Africa/KRISP-K002673/2020|EPI ISL 535539|B.1.1.254|South Africa|2020-08-01	Africa|hCoV-19/South Africa/R10442/2020|EPI ISL 490278|B.1.1.52|South Africa|2020-06-05	0.0002785175	Africa
Africa|hCoV-19/South Africa/KRISP-K002675/2020|EPI ISL 535540|C.9|South Africa|2020-08-03	Africa|hCoV-19/South Africa/R10442/2020|EPI ISL 490278|B.1.1.52|South Africa|2020-06-05	0.0004884355	Africa
Africa|hCoV-19/South Africa/KRISP-K002676/2020|EPI ISL 535541|C.1|South Africa|2020-08-02	Africa|hCoV-19/South Africa/R10442/2020|EPI ISL 490278|B.1.1.52|South Africa|2020-06-05	0.0004526377	Africa
Africa|hCoV-19/South Africa/KRISP-K002678/2020|EPI ISL 535542|B.1.1.254|South Africa|2020-08-03	Africa|hCoV-19/South Africa/R10442/2020|EPI ISL 490278|B.1.1.52|South Africa|2020-06-05	0.0003133397	Africa
Africa|hCoV-19/South Africa/KRISP-K002679/2020|EPI ISL 535543|B.1.1.273|South Africa|2020-08-02	Africa|hCoV-19/South Africa/R10442/2020|EPI ISL 490278|B.1.1.52|South Africa|2020-06-05	0.0004178210	Africa
Africa|hCoV-19/South Africa/KRISP-K002680/2020|EPI ISL 535544|B.1.1|South Africa|2020-08-03	Africa|hCoV-19/South Africa/R10442/2020|EPI ISL 490278|B.1.1.52|South Africa|2020-06-05	0.0005223904	Africa
Africa|hCoV-19/South Africa/KRISP-K002681/2020|EPI ISL 535545|B.1.1.254|South Africa|2020-08-01	Africa|hCoV-19/South Africa/R10442/2020|EPI ISL 490278|B.1.1.52|South Africa|2020-06-05	0.0003830198	Africa
Africa|hCoV-19/South Africa/KRISP-K002682/2020|EPI ISL 535546|B.1.1.206|South Africa|2020-08-01	Africa|hCoV-19/South Africa/R10442/2020|EPI ISL 490278|B.1.1.52|South Africa|2020-06-05	0.0001392373	Africa
Africa|hCoV-19/South Africa/KRISP-K002685/2020|EPI ISL 535548|B.1.1|South Africa|2020-08-02	Africa|hCoV-19/South Africa/R10442/2020|EPI ISL 490278|B.1.1.52|South Africa|2020-06-05	0.0001406500	Africa
Africa|hCoV-19/South Africa/KRISP-K002686/2020|EPI ISL 535549|B.1.1.273|South Africa|2020-08-04	Africa|hCoV-19/South Africa/R10442/2020|EPI ISL 490278|B.1.1.52|South Africa|2020-06-05	0.0002469356	Africa
Africa|hCoV-19/South Africa/KRISP-K002687/2020|EPI ISL 535550|B.1.1|South Africa|2020-08-03	Africa|hCoV-19/South Africa/R10442/2020|EPI ISL 490278|B.1.1.52|South Africa|2020-06-05	0.0001053277	Africa
Africa|hCoV-19/South Africa/KRISP-K002688/2020|EPI ISL 535551|B.1.1|South Africa|2020-08-03	Africa|hCoV-19/South Africa/R10442/2020|EPI ISL 490278|B.1.1.52|South Africa|2020-06-05	0.0003134186	Africa
Africa|hCoV-19/South Africa/KRISP-K002690/2020|EPI ISL 535552|B.1.1.273|South Africa|2020-07-27	Africa|hCoV-19/South Africa/R10442/2020|EPI ISL 490278|B.1.1.52|South Africa|2020-06-05	0.0005571778	Africa
Africa|hCoV-19/South Africa/KRISP-K002691/2020|EPI ISL 535553|B.1.1.206|South Africa|2020-07-27	Africa|hCoV-19/South Africa/R10442/2020|EPI ISL 490278|B.1.1.52|South Africa|2020-06-05	0.0001740624	Africa
Africa|hCoV-19/South Africa/KRISP-K002692/2020|EPI ISL 535554|B.1.1.206|South Africa|2020-07-27	Africa|hCoV-19/South Africa/R10442/2020|EPI ISL 490278|B.1.1.52|South Africa|2020-06-05	0.0002436915	Africa
Africa|hCoV-19/South Africa/KRISP-K002693/2020|EPI ISL 535555|C.2|South Africa|2020-07-27	Africa|hCoV-19/South Africa/R10442/2020|EPI ISL 490278|B.1.1.52|South Africa|2020-06-05	0.0003481612	Africa
Africa|hCoV-19/South Africa/KRISP-K002694/2020|EPI ISL 535556|B.1.1.273|South Africa|2020-07-27	Africa|hCoV-19/South Africa/R10442/2020|EPI ISL 490278|B.1.1.52|South Africa|2020-06-05	0.0003133244	Africa
Africa|hCoV-19/South Africa/KRISP-K002696/2020|EPI ISL 535557|B.1.1|South Africa|2020-07-27	Africa|hCoV-19/South Africa/R10442/2020|EPI ISL 490278|B.1.1.52|South Africa|2020-06-05	0.0003133244	Africa
Africa|hCoV-19/South Africa/KRISP-K002697/2020|EPI ISL 535558|B.1.1|South Africa|2020-07-27	Africa|hCoV-19/South Africa/R10442/2020|EPI ISL 490278|B.1.1.52|South Africa|2020-06-05	0.0002784979	Africa
Africa|hCoV-19/South Africa/KRISP-K002698/2020|EPI ISL 535559|B.1.1.206|South Africa|2020-07-30	Africa|hCoV-19/South Africa/R10442/2020|EPI ISL 490278|B.1.1.52|South Africa|2020-06-05	0.0002785047	Africa
Africa|hCoV-19/South Africa/KRISP-K002699/2020|EPI ISL 535560|C.1|South Africa|2020-07-30	Africa|hCoV-19/South Africa/R10442/2020|EPI ISL 490278|B.1.1.52|South Africa|2020-06-05	0.0003847976	Africa
Africa|hCoV-19/South Africa/KRISP-K002700/2020|EPI ISL 535561|B.1.1.206|South Africa|2020-07-30	Africa|hCoV-19/South Africa/R10442/2020|EPI ISL 490278|B.1.1.52|South Africa|2020-06-05	0.0002104803	Africa
Africa|hCoV-19/South Africa/KRISP-K002702/2020|EPI ISL 535562|B.1.1.273|South Africa|2020-07-30	Africa|hCoV-19/South Africa/R10442/2020|EPI ISL 490278|B.1.1.52|South Africa|2020-06-05	0.0003133379	Africa
Africa|hCoV-19/South Africa/KRISP-K002703/2020|EPI ISL 535563|B.1.1.273|South Africa|2020-07-30	Africa|hCoV-19/South Africa/R10442/2020|EPI ISL 490278|B.1.1.52|South Africa|2020-06-05	0.0003829867	Africa
Africa|hCoV-19/South Africa/KRISP-K002704/2020|EPI ISL 535564|H.1|South Africa|2020-07-30	Africa|hCoV-19/South Africa/R10442/2020|EPI ISL 490278|B.1.1.52|South Africa|2020-06-05	0.0002436975	Africa
Africa|hCoV-19/South Africa/KRISP-K002706/2020|EPI ISL 535565|B.1.1|South Africa|2020-07-30	Africa|hCoV-19/South Africa/R10442/2020|EPI ISL 490278|B.1.1.52|South Africa|2020-06-05	0.0002784980	Africa
Africa|hCoV-19/South Africa/KRISP-K002707/2020|EPI ISL 535566|B.1.1.206|South Africa|2020-07-30	Africa|hCoV-19/South Africa/R10442/2020|EPI ISL 490278|B.1.1.52|South Africa|2020-06-05	0.0001044258	Africa
Africa|hCoV-19/South Africa/KRISP-K002708/2020|EPI ISL 535567|C.1|South Africa|2020-07-30	Africa|hCoV-19/South Africa/R10442/2020|EPI ISL 490278|B.1.1.52|South Africa|2020-06-05	0.0005572027	Africa
Africa|hCoV-19/South Africa/KRISP-K002709/2020|EPI ISL 535568|H.1|South Africa|2020-07-30	Africa|hCoV-19/South Africa/R10442/2020|EPI ISL 490278|B.1.1.52|South Africa|2020-06-05	0.0002785299	Africa
Africa|hCoV-19/South Africa/KRISP-K002710/2020|EPI ISL 535569|B.1.1.99|South Africa|2020-07-30	Africa|hCoV-19/South Africa/R10442/2020|EPI ISL 490278|B.1.1.52|South Africa|2020-06-05	0.0003133385	Africa
Africa|hCoV-19/South Africa/KRISP-K002711/2020|EPI ISL 535570|B.1.1.273|South Africa|2020-07-30	Africa|hCoV-19/South Africa/R10442/2020|EPI ISL 490278|B.1.1.52|South Africa|2020-06-05	0.0004526489	Africa
Africa|hCoV-19/South Africa/KRISP-K002712/2020|EPI ISL 535571|B.1.1.84|South Africa|2020-07-30	Africa|hCoV-19/South Africa/R10442/2020|EPI ISL 490278|B.1.1.52|South Africa|2020-06-05	0.0002436806	Africa
Africa|hCoV-19/South Africa/KRISP-K002715/2020|EPI ISL 535572|B.1.1|South Africa|2020-07-30	Africa|hCoV-19/South Africa/R10442/2020|EPI ISL 490278|B.1.1.52|South Africa|2020-06-05	0.0004178107	Africa
Africa|hCoV-19/South Africa/KRISP-K002717/2020|EPI ISL 529720|B.1.1.64|South Africa|2020-08-14	Africa|hCoV-19/South Africa/R10442/2020|EPI ISL 490278|B.1.1.52|South Africa|2020-06-05	0.0002785173	Africa
Africa|hCoV-19/South Africa/KRISP-K002720/2020|EPI ISL 529721|C.1|South Africa|2020-08-16	Africa|hCoV-19/South Africa/R10442/2020|EPI ISL 490278|B.1.1.52|South Africa|2020-06-05	0.0004874900	Africa
Africa|hCoV-19/South Africa/KRISP-K002721/2020|EPI ISL 529722|B.1.1.1|South Africa|2020-08-14	Africa|hCoV-19/South Africa/R10442/2020|EPI ISL 490278|B.1.1.52|South Africa|2020-06-05	0.0003173929	Africa
Africa|hCoV-19/South Africa/KRISP-K002722/2020|EPI ISL 529723|C.1|South Africa|2020-08-15	Africa|hCoV-19/South Africa/R10442/2020|EPI ISL 490278|B.1.1.52|South Africa|2020-06-05	0.0004874778	Africa
Africa|hCoV-19/South Africa/KRISP-K002724/2020|EPI ISL 529724|B.1|South Africa|2020-08-12	Africa|hCoV-19/South Africa/R10442/2020|EPI ISL 490278|B.1.1.52|South Africa|2020-06-05	0.0005921108	Africa
Africa|hCoV-19/South Africa/KRISP-K002726/2020|EPI ISL 529725|B.1.1|South Africa|2020-08-14	Africa|hCoV-19/South Africa/R10442/2020|EPI ISL 490278|B.1.1.52|South Africa|2020-06-05	0.0001809349	Africa
Africa|hCoV-19/South Africa/KRISP-K002727/2020|EPI ISL 529726|B.1.1.206|South Africa|2020-08-14	Africa|hCoV-19/South Africa/R10442/2020|EPI ISL 490278|B.1.1.52|South Africa|2020-06-05	0.0002088697	Africa
Africa|hCoV-19/South Africa/KRISP-K002729/2020|EPI ISL 529728|B.1.1.206|South Africa|2020-08-14	Africa|hCoV-19/South Africa/R10442/2020|EPI ISL 490278|B.1.1.52|South Africa|2020-06-05	0.0001740581	Africa
Africa|hCoV-19/South Africa/KRISP-K002731/2020|EPI ISL 529729|B.1.1.273|South Africa|2020-08-16	Africa|hCoV-19/South Africa/R10442/2020|EPI ISL 490278|B.1.1.52|South Africa|2020-06-05	0.0003481540	Africa
Africa|hCoV-19/South Africa/KRISP-K002732/2020|EPI ISL 529730|B.1.1.34|South Africa|2020-08-15	Africa|hCoV-19/South Africa/R10442/2020|EPI ISL 490278|B.1.1.52|South Africa|2020-06-05	0.0002785104	Africa
Africa|hCoV-19/South Africa/KRISP-K002733/2020|EPI ISL 529731|B.1.5|South Africa|2020-08-16	Africa|hCoV-19/South Africa/R10442/2020|EPI ISL 490278|B.1.1.52|South Africa|2020-06-05	0.0004875343	Africa
Africa|hCoV-19/South Africa/KRISP-K002734/2020|EPI ISL 529732|B.1.1.117|South Africa|2020-08-16	Africa|hCoV-19/South Africa/R10442/2020|EPI ISL 490278|B.1.1.52|South Africa|2020-06-05	0.0003133308	Africa
Africa|hCoV-19/South Africa/KRISP-K002735/2020|EPI ISL 529733|B.1.1.34|South Africa|2020-08-16	Africa|hCoV-19/South Africa/R10442/2020|EPI ISL 490278|B.1.1.52|South Africa|2020-06-05	0.0002785104	Africa
Africa|hCoV-19/South Africa/KRISP-K002736/2020|EPI ISL 529734|B.1.1.273|South Africa|2020-08-15	Africa|hCoV-19/South Africa/R10442/2020|EPI ISL 490278|B.1.1.52|South Africa|2020-06-05	0.0003481540	Africa
Africa|hCoV-19/South Africa/KRISP-K002737/2020|EPI ISL 529735|B.1.1.206|South Africa|2020-08-14	Africa|hCoV-19/South Africa/R10442/2020|EPI ISL 490278|B.1.1.52|South Africa|2020-06-05	0.0002088749	Africa
Africa|hCoV-19/South Africa/KRISP-K002738/2020|EPI ISL 529736|B.1.1.99|South Africa|2020-08-14	Africa|hCoV-19/South Africa/R10442/2020|EPI ISL 490278|B.1.1.52|South Africa|2020-06-05	0.0002785230	Africa
Africa|hCoV-19/South Africa/KRISP-K002739/2020|EPI ISL 529737|B.1.1.34|South Africa|2020-08-13	Africa|hCoV-19/South Africa/R10442/2020|EPI ISL 490278|B.1.1.52|South Africa|2020-06-05	0.0003829759	Africa
Africa|hCoV-19/South Africa/KRISP-K002740/2020|EPI ISL 529738|B.1.1.273|South Africa|2020-08-14	Africa|hCoV-19/South Africa/R10442/2020|EPI ISL 490278|B.1.1.52|South Africa|2020-06-05	0.0002450023	Africa
Africa|hCoV-19/South Africa/KRISP-K002741/2020|EPI ISL 529739|B.1.1.273|South Africa|2020-08-15	Africa|hCoV-19/South Africa/R10442/2020|EPI ISL 490278|B.1.1.52|South Africa|2020-06-05	0.0003829852	Africa
Africa|hCoV-19/South Africa/KRISP-K002744/2020|EPI ISL 529740|B.1.1.206|South Africa|2020-08-15	Africa|hCoV-19/South Africa/R10442/2020|EPI ISL 490278|B.1.1.52|South Africa|2020-06-05	0.0002785173	Africa
Africa|hCoV-19/South Africa/KRISP-K002745/2020|EPI ISL 529741|B.1.1.1|South Africa|2020-08-15	Africa|hCoV-19/South Africa/R10442/2020|EPI ISL 490278|B.1.1.52|South Africa|2020-06-05	0.0003135207	Africa
Africa|hCoV-19/South Africa/KRISP-K002746/2020|EPI ISL 529742|C.1|South Africa|2020-08-13	Africa|hCoV-19/South Africa/R10442/2020|EPI ISL 490278|B.1.1.52|South Africa|2020-06-05	0.0004874999	Africa
Africa|hCoV-19/South Africa/KRISP-K002747/2020|EPI ISL 529743|C.1|South Africa|2020-08-15	Africa|hCoV-19/South Africa/R10442/2020|EPI ISL 490278|B.1.1.52|South Africa|2020-06-05	0.0004874882	Africa
Africa|hCoV-19/South Africa/KRISP-K002748/2020|EPI ISL 529744|C.1|South Africa|2020-08-15	Africa|hCoV-19/South Africa/R10442/2020|EPI ISL 490278|B.1.1.52|South Africa|2020-06-05	0.0004526582	Africa
Africa|hCoV-19/South Africa/KRISP-K002749/2020|EPI ISL 529745|B.1.1.273|South Africa|2020-08-16	Africa|hCoV-19/South Africa/R10442/2020|EPI ISL 490278|B.1.1.52|South Africa|2020-06-05	0.0003836261	Africa
Africa|hCoV-19/South Africa/KRISP-K002750/2020|EPI ISL 529746|B.1.1.273|South Africa|2020-08-16	Africa|hCoV-19/South Africa/R10442/2020|EPI ISL 490278|B.1.1.52|South Africa|2020-06-05	0.0002456989	Africa
Africa|hCoV-19/South Africa/KRISP-K002751/2020|EPI ISL 529747|H.1|South Africa|2020-08-14	Africa|hCoV-19/South Africa/R10442/2020|EPI ISL 490278|B.1.1.52|South Africa|2020-06-05	0.0002436926	Africa
Africa|hCoV-19/South Africa/KRISP-K002752/2020|EPI ISL 529748|B.1.140|South Africa|2020-08-17	Africa|hCoV-19/South Africa/R10442/2020|EPI ISL 490278|B.1.1.52|South Africa|2020-06-05	0.0005223817	Africa
Africa|hCoV-19/South Africa/KRISP-K002753/2020|EPI ISL 529749|H.1|South Africa|2020-08-15	Africa|hCoV-19/South Africa/R10442/2020|EPI ISL 490278|B.1.1.52|South Africa|2020-06-05	0.0004178399	Africa
Africa|hCoV-19/South Africa/KRISP-K002754/2020|EPI ISL 529750|H.1|South Africa|2020-08-16	Africa|hCoV-19/South Africa/R10442/2020|EPI ISL 490278|B.1.1.52|South Africa|2020-06-05	0.0004178296	Africa
Africa|hCoV-19/South Africa/KRISP-K002755/2020|EPI ISL 529751|B.1.1|South Africa|2020-08-12	Africa|hCoV-19/South Africa/R10442/2020|EPI ISL 490278|B.1.1.52|South Africa|2020-06-05	0.0001392373	Africa
Africa|hCoV-19/South Africa/KRISP-K002756/2020|EPI ISL 529752|B.1|South Africa|2020-08-14	Africa|hCoV-19/South Africa/R10442/2020|EPI ISL 490278|B.1.1.52|South Africa|2020-06-05	0.0005223946	Africa
Africa|hCoV-19/South Africa/KRISP-K002758/2020|EPI ISL 529754|B.1.1|South Africa|2020-08-12	Africa|hCoV-19/South Africa/R10442/2020|EPI ISL 490278|B.1.1.52|South Africa|2020-06-05	0.0002134615	Africa
Africa|hCoV-19/South Africa/KRISP-K002759/2020|EPI ISL 529755|B.1.1.34|South Africa|2020-08-15	Africa|hCoV-19/South Africa/R10442/2020|EPI ISL 490278|B.1.1.52|South Africa|2020-06-05	0.0003830029	Africa
Africa|hCoV-19/South Africa/KRISP-K002760/2020|EPI ISL 529756|H.1|South Africa|2020-08-16	Africa|hCoV-19/South Africa/R10442/2020|EPI ISL 490278|B.1.1.52|South Africa|2020-06-05	0.0002436975	Africa
Africa|hCoV-19/South Africa/KRISP-K002761/2020|EPI ISL 529757|B.1.1.56|South Africa|2020-08-15	Africa|hCoV-19/South Africa/R10442/2020|EPI ISL 490278|B.1.1.52|South Africa|2020-06-05	0.0005223433	Africa
Africa|hCoV-19/South Africa/KRISP-K002762/2020|EPI ISL 529758|C.1|South Africa|2020-08-15	Africa|hCoV-19/South Africa/R10442/2020|EPI ISL 490278|B.1.1.52|South Africa|2020-06-05	0.0005222961	Africa
Africa|hCoV-19/South Africa/KRISP-K002763/2020|EPI ISL 529759|H.1|South Africa|2020-08-16	Africa|hCoV-19/South Africa/R10442/2020|EPI ISL 490278|B.1.1.52|South Africa|2020-06-05	0.0002436975	Africa
Africa|hCoV-19/South Africa/KRISP-K002764/2020|EPI ISL 529760|B.1.1.206|South Africa|2020-08-12	Africa|hCoV-19/South Africa/R10442/2020|EPI ISL 490278|B.1.1.52|South Africa|2020-06-05	0.0004526804	Africa
Africa|hCoV-19/South Africa/KRISP-K002766/2020|EPI ISL 529762|B.1|South Africa|2020-08-12	Africa|hCoV-19/South Africa/R10442/2020|EPI ISL 490278|B.1.1.52|South Africa|2020-06-05	0.0004536754	Africa
Africa|hCoV-19/South Africa/KRISP-K002768/2020|EPI ISL 529763|C.9|South Africa|2020-08-21	Africa|hCoV-19/South Africa/R10442/2020|EPI ISL 490278|B.1.1.52|South Africa|2020-06-05	0.0004874883	Africa
Africa|hCoV-19/South Africa/KRISP-K002769/2020|EPI ISL 529764|B.1.1.206|South Africa|2020-08-21	Africa|hCoV-19/South Africa/R10442/2020|EPI ISL 490278|B.1.1.52|South Africa|2020-06-05	0.0001392436	Africa
Africa|hCoV-19/South Africa/KRISP-K002770/2020|EPI ISL 529765|C.9|South Africa|2020-08-21	Africa|hCoV-19/South Africa/R10442/2020|EPI ISL 490278|B.1.1.52|South Africa|2020-06-05	0.0004178108	Africa
Africa|hCoV-19/South Africa/KRISP-K002771/2020|EPI ISL 529766|H.1|South Africa|2020-08-21	Africa|hCoV-19/South Africa/R10442/2020|EPI ISL 490278|B.1.1.52|South Africa|2020-06-05	0.0004526898	Africa
Africa|hCoV-19/South Africa/KRISP-K002772/2020|EPI ISL 529767|B.1.1.206|South Africa|2020-08-21	Africa|hCoV-19/South Africa/R10442/2020|EPI ISL 490278|B.1.1.52|South Africa|2020-06-05	0.0002785481	Africa
Africa|hCoV-19/South Africa/KRISP-K002773/2020|EPI ISL 529768|B.1.1.1|South Africa|2020-08-21	Africa|hCoV-19/South Africa/R10442/2020|EPI ISL 490278|B.1.1.52|South Africa|2020-06-05	0.0004247002	Africa
Africa|hCoV-19/South Africa/KRISP-K002774/2020|EPI ISL 529769|B.1.1.206|South Africa|2020-08-21	Africa|hCoV-19/South Africa/R10442/2020|EPI ISL 490278|B.1.1.52|South Africa|2020-06-05	0.0002088741	Africa
Africa|hCoV-19/South Africa/KRISP-K002775/2020|EPI ISL 529770|B.1.1|South Africa|2020-08-21	Africa|hCoV-19/South Africa/R10442/2020|EPI ISL 490278|B.1.1.52|South Africa|2020-06-05	0.0003133591	Africa
Africa|hCoV-19/South Africa/KRISP-K002776/2020|EPI ISL 529771|C.1|South Africa|2020-08-21	Africa|hCoV-19/South Africa/R10442/2020|EPI ISL 490278|B.1.1.52|South Africa|2020-06-05	0.0005572165	Africa
Africa|hCoV-19/South Africa/KRISP-K002777/2020|EPI ISL 529772|C.1|South Africa|2020-08-21	Africa|hCoV-19/South Africa/R10442/2020|EPI ISL 490278|B.1.1.52|South Africa|2020-06-05	0.0005571913	Africa
Africa|hCoV-19/South Africa/KRISP-K002780/2020|EPI ISL 529774|B.1.1.273|South Africa|2020-08-20	Africa|hCoV-19/South Africa/R10442/2020|EPI ISL 490278|B.1.1.52|South Africa|2020-06-05	0.0003830119	Africa
Africa|hCoV-19/South Africa/KRISP-K002781/2020|EPI ISL 529775|B.1.1.206|South Africa|2020-08-21	Africa|hCoV-19/South Africa/R10442/2020|EPI ISL 490278|B.1.1.52|South Africa|2020-06-05	0.0001044258	Africa
Africa|hCoV-19/South Africa/KRISP-K002782/2020|EPI ISL 529776|B.1.1.206|South Africa|2020-08-20	Africa|hCoV-19/South Africa/R10442/2020|EPI ISL 490278|B.1.1.52|South Africa|2020-06-05	0.0001392373	Africa
Africa|hCoV-19/South Africa/KRISP-K002783/2020|EPI ISL 529777|B.1.1.206|South Africa|2020-08-20	Africa|hCoV-19/South Africa/R10442/2020|EPI ISL 490278|B.1.1.52|South Africa|2020-06-05	0.0002436865	Africa
Africa|hCoV-19/South Africa/KRISP-K002784/2020|EPI ISL 529778|B.1.1.206|South Africa|2020-08-24	Africa|hCoV-19/South Africa/R10442/2020|EPI ISL 490278|B.1.1.52|South Africa|2020-06-05	0.0001740545	Africa
Africa|hCoV-19/South Africa/KRISP-K002785/2020|EPI ISL 529779|B.1.1|South Africa|2020-08-24	Africa|hCoV-19/South Africa/R10442/2020|EPI ISL 490278|B.1.1.52|South Africa|2020-06-05	0.0002436917	Africa
Africa|hCoV-19/South Africa/KRISP-K002786/2020|EPI ISL 529780|B.1.1.206|South Africa|2020-08-23	Africa|hCoV-19/South Africa/R10442/2020|EPI ISL 490278|B.1.1.52|South Africa|2020-06-05	0.0002088741	Africa
Africa|hCoV-19/South Africa/KRISP-K002787/2020|EPI ISL 529781|B.1.1.1|South Africa|2020-08-23	Africa|hCoV-19/South Africa/R10442/2020|EPI ISL 490278|B.1.1.52|South Africa|2020-06-05	0.0003212900	Africa
Africa|hCoV-19/South Africa/KRISP-K002788/2020|EPI ISL 529782|C.1|South Africa|2020-08-24	Africa|hCoV-19/South Africa/R10442/2020|EPI ISL 490278|B.1.1.52|South Africa|2020-06-05	0.0003829944	Africa
Africa|hCoV-19/South Africa/KRISP-K002789/2020|EPI ISL 529783|B.1.1.206|South Africa|2020-08-21	Africa|hCoV-19/South Africa/R10442/2020|EPI ISL 490278|B.1.1.52|South Africa|2020-06-05	0.0002785173	Africa
Africa|hCoV-19/South Africa/KRISP-K002790/2020|EPI ISL 529784|H.1|South Africa|2020-08-23	Africa|hCoV-19/South Africa/R10442/2020|EPI ISL 490278|B.1.1.52|South Africa|2020-06-05	0.0003482082	Africa
Africa|hCoV-19/South Africa/KRISP-K002792/2020|EPI ISL 529786|B.1.1.206|South Africa|2020-08-23	Africa|hCoV-19/South Africa/R10442/2020|EPI ISL 490278|B.1.1.52|South Africa|2020-06-05	0.0001393163	Africa
Africa|hCoV-19/South Africa/KRISP-K002793/2020|EPI ISL 529787|H.1|South Africa|2020-08-24	Africa|hCoV-19/South Africa/R10442/2020|EPI ISL 490278|B.1.1.52|South Africa|2020-06-05	0.0004178483	Africa
Africa|hCoV-19/South Africa/KRISP-K002794/2020|EPI ISL 529788|B.1.1|South Africa|2020-08-24	Africa|hCoV-19/South Africa/R10442/2020|EPI ISL 490278|B.1.1.52|South Africa|2020-06-05	0.0003481525	Africa
Africa|hCoV-19/South Africa/KRISP-K002795/2020|EPI ISL 529789|B.1.1.34|South Africa|2020-08-23	Africa|hCoV-19/South Africa/R10442/2020|EPI ISL 490278|B.1.1.52|South Africa|2020-06-05	0.0003133450	Africa
Africa|hCoV-19/South Africa/KRISP-K002796/2020|EPI ISL 529790|B.1.1.206|South Africa|2020-08-24	Africa|hCoV-19/South Africa/R10442/2020|EPI ISL 490278|B.1.1.52|South Africa|2020-06-05	0.0001740545	Africa
Africa|hCoV-19/South Africa/KRISP-K002797/2020|EPI ISL 529791|H.1|South Africa|2020-08-24	Africa|hCoV-19/South Africa/R10442/2020|EPI ISL 490278|B.1.1.52|South Africa|2020-06-05	0.0003481782	Africa
Africa|hCoV-19/South Africa/KRISP-K002798/2020|EPI ISL 529792|H.1|South Africa|2020-08-24	Africa|hCoV-19/South Africa/R10442/2020|EPI ISL 490278|B.1.1.52|South Africa|2020-06-05	0.0003830026	Africa
Africa|hCoV-19/South Africa/KRISP-K002799/2020|EPI ISL 529793|C.1|South Africa|2020-08-24	Africa|hCoV-19/South Africa/R10442/2020|EPI ISL 490278|B.1.1.52|South Africa|2020-06-05	0.0005941501	Africa
Africa|hCoV-19/South Africa/KRISP-K002800/2020|EPI ISL 529794|H.1|South Africa|2020-08-24	Africa|hCoV-19/South Africa/R10442/2020|EPI ISL 490278|B.1.1.52|South Africa|2020-06-05	0.0003830195	Africa
Africa|hCoV-19/South Africa/KRISP-K002801/2020|EPI ISL 529795|B.1.1|South Africa|2020-08-24	Africa|hCoV-19/South Africa/R10442/2020|EPI ISL 490278|B.1.1.52|South Africa|2020-06-05	0.0002111111	Africa
Africa|hCoV-19/South Africa/KRISP-K002802/2020|EPI ISL 529796|B.1.1|South Africa|2020-08-20	Africa|hCoV-19/South Africa/R10442/2020|EPI ISL 490278|B.1.1.52|South Africa|2020-06-05	0.0001740547	Africa
Africa|hCoV-19/South Africa/KRISP-K002803/2020|EPI ISL 529797|B.1.1.159|South Africa|2020-08-24	Africa|hCoV-19/South Africa/R10442/2020|EPI ISL 490278|B.1.1.52|South Africa|2020-06-05	0.0003481684	Africa
Africa|hCoV-19/South Africa/KRISP-K002804/2020|EPI ISL 529798|H.1|South Africa|2020-08-24	Africa|hCoV-19/South Africa/R10442/2020|EPI ISL 490278|B.1.1.52|South Africa|2020-06-05	0.0002785299	Africa
Africa|hCoV-19/South Africa/KRISP-K002805/2020|EPI ISL 529799|B.1.1|South Africa|2020-08-24	Africa|hCoV-19/South Africa/R10442/2020|EPI ISL 490278|B.1.1.52|South Africa|2020-06-05	0.0002436925	Africa
Africa|hCoV-19/South Africa/KRISP-K002806/2020|EPI ISL 529800|B.1.1|South Africa|2020-08-25	Africa|hCoV-19/South Africa/R10442/2020|EPI ISL 490278|B.1.1.52|South Africa|2020-06-05	0.0002436917	Africa
Africa|hCoV-19/South Africa/KRISP-K002807/2020|EPI ISL 529801|B.1.1.206|South Africa|2020-08-25	Africa|hCoV-19/South Africa/R10442/2020|EPI ISL 490278|B.1.1.52|South Africa|2020-06-05	0.0002088836	Africa
Africa|hCoV-19/South Africa/KRISP-K002808/2020|EPI ISL 529802|C.1|South Africa|2020-08-25	Africa|hCoV-19/South Africa/R10442/2020|EPI ISL 490278|B.1.1.52|South Africa|2020-06-05	0.0005919747	Africa
Africa|hCoV-19/South Africa/KRISP-K002809/2020|EPI ISL 529803|B.1|South Africa|2020-08-24	Africa|hCoV-19/South Africa/R10442/2020|EPI ISL 490278|B.1.1.52|South Africa|2020-06-05	0.0002113778	Africa
Africa|hCoV-19/South Africa/LR00001/2020|EPI ISL 515133|B.1.1.206|South Africa|2020-07-03	Africa|hCoV-19/South Africa/R10442/2020|EPI ISL 490278|B.1.1.52|South Africa|2020-06-05	0.0000349197	Africa
Africa|hCoV-19/South Africa/LR00003/2020|EPI ISL 515135|B.1.1.206|South Africa|2020-07-03	Africa|hCoV-19/South Africa/R10442/2020|EPI ISL 490278|B.1.1.52|South Africa|2020-06-05	0.0002110963	Africa
Africa|hCoV-19/South Africa/LR00008/2020|EPI ISL 515138|B.1|South Africa|2020-06-30	Africa|hCoV-19/South Africa/R10442/2020|EPI ISL 490278|B.1.1.52|South Africa|2020-06-05	0.0003853520	Africa
Africa|hCoV-19/South Africa/LR00010/2020|EPI ISL 515140|B.1.5|South Africa|2020-07-03	Africa|hCoV-19/South Africa/R10442/2020|EPI ISL 490278|B.1.1.52|South Africa|2020-06-05	0.0003892197	Africa
Africa|hCoV-19/South Africa/LR00017/2020|EPI ISL 515147|B.1.1.52|South Africa|2020-07-03	Africa|hCoV-19/South Africa/R10442/2020|EPI ISL 490278|B.1.1.52|South Africa|2020-06-05	0.0001404567	Africa
Africa|hCoV-19/South Africa/LR00018/2020|EPI ISL 515148|B.1.1.52|South Africa|2020-07-03	Africa|hCoV-19/South Africa/R10442/2020|EPI ISL 490278|B.1.1.52|South Africa|2020-06-05	0.0001762534	Africa
Africa|hCoV-19/South Africa/LR00020/2020|EPI ISL 515149|B.1.1.206|South Africa|2020-07-03	Africa|hCoV-19/South Africa/R10442/2020|EPI ISL 490278|B.1.1.52|South Africa|2020-06-05	0.0001740584	Africa
Africa|hCoV-19/South Africa/LR00021/2020|EPI ISL 515150|C.1|South Africa|2020-07-02	Africa|hCoV-19/South Africa/R10442/2020|EPI ISL 490278|B.1.1.52|South Africa|2020-06-05	0.0004257901	Africa
Africa|hCoV-19/South Africa/LR00022/2020|EPI ISL 515151|C.1|South Africa|2020-07-02	Africa|hCoV-19/South Africa/R10442/2020|EPI ISL 490278|B.1.1.52|South Africa|2020-06-05	0.0004599558	Africa
Africa|hCoV-19/South Africa/LR00023/2020|EPI ISL 515152|B.1.1|South Africa|2020-07-04	Africa|hCoV-19/South Africa/R10442/2020|EPI ISL 490278|B.1.1.52|South Africa|2020-06-05	0.0002437123	Africa
Africa|hCoV-19/South Africa/LR00024/2020|EPI ISL 515153|B.1.1.53|South Africa|2020-07-05	Africa|hCoV-19/South Africa/R10442/2020|EPI ISL 490278|B.1.1.52|South Africa|2020-06-05	0.0003144320	Africa
Africa|hCoV-19/South Africa/LR00027/2020|EPI ISL 515156|B.1.1.99|South Africa|2020-07-01	Africa|hCoV-19/South Africa/R10442/2020|EPI ISL 490278|B.1.1.52|South Africa|2020-06-05	0.0002436808	Africa
Africa|hCoV-19/South Africa/LR00030/2020|EPI ISL 515159|B.1.1.52|South Africa|2020-07-03	Africa|hCoV-19/South Africa/R10442/2020|EPI ISL 490278|B.1.1.52|South Africa|2020-06-05	0.0002451141	Africa
Africa|hCoV-19/South Africa/LR00032/2020|EPI ISL 515160|C.1|South Africa|2020-07-04	Africa|hCoV-19/South Africa/R10442/2020|EPI ISL 490278|B.1.1.52|South Africa|2020-06-05	0.0004256254	Africa
Africa|hCoV-19/South Africa/LR00033/2020|EPI ISL 515161|B.1.1.52|South Africa|2020-07-01	Africa|hCoV-19/South Africa/R10442/2020|EPI ISL 490278|B.1.1.52|South Africa|2020-06-05	0.0001047446	Africa
Africa|hCoV-19/South Africa/LR00034/2020|EPI ISL 515162|B.1.1.52|South Africa|2020-07-04	Africa|hCoV-19/South Africa/R10442/2020|EPI ISL 490278|B.1.1.52|South Africa|2020-06-05	0.0001753486	Africa
Africa|hCoV-19/South Africa/LR00037/2020|EPI ISL 515164|C.2|South Africa|2020-07-05	Africa|hCoV-19/South Africa/R10442/2020|EPI ISL 490278|B.1.1.52|South Africa|2020-06-05	0.0003508657	Africa
Africa|hCoV-19/South Africa/LR00039/2020|EPI ISL 515166|B.1.1.99|South Africa|2020-07-05	Africa|hCoV-19/South Africa/R10442/2020|EPI ISL 490278|B.1.1.52|South Africa|2020-06-05	0.0002785107	Africa
Africa|hCoV-19/South Africa/LR00040/2020|EPI ISL 515167|B.1.1.156|South Africa|2020-07-04	Africa|hCoV-19/South Africa/R10442/2020|EPI ISL 490278|B.1.1.52|South Africa|2020-06-05	0.0001050085	Africa
Africa|hCoV-19/South Africa/LR00042/2020|EPI ISL 515169|B.1.1.52|South Africa|2020-07-06	Africa|hCoV-19/South Africa/R10442/2020|EPI ISL 490278|B.1.1.52|South Africa|2020-06-05	0.0001044310	Africa
Africa|hCoV-19/South Africa/LR00043/2020|EPI ISL 515170|C.1|South Africa|2020-07-06	Africa|hCoV-19/South Africa/R10442/2020|EPI ISL 490278|B.1.1.52|South Africa|2020-06-05	0.0006632311	Africa
Africa|hCoV-19/South Africa/LR00044/2020|EPI ISL 515171|C.1|South Africa|2020-07-05	Africa|hCoV-19/South Africa/R10442/2020|EPI ISL 490278|B.1.1.52|South Africa|2020-06-05	0.0003880571	Africa
Africa|hCoV-19/South Africa/LR00045/2020|EPI ISL 515172|C.1|South Africa|2020-07-10	Africa|hCoV-19/South Africa/R10442/2020|EPI ISL 490278|B.1.1.52|South Africa|2020-06-05	0.0004875958	Africa
Africa|hCoV-19/South Africa/LR00055/2020|EPI ISL 515176|B.1.1.206|South Africa|2020-07-07	Africa|hCoV-19/South Africa/R10442/2020|EPI ISL 490278|B.1.1.52|South Africa|2020-06-05	0.0001754137	Africa
Africa|hCoV-19/South Africa/LR00056/2020|EPI ISL 515177|C.1|South Africa|2020-07-10	Africa|hCoV-19/South Africa/R10442/2020|EPI ISL 490278|B.1.1.52|South Africa|2020-06-05	0.0005624462	Africa
Africa|hCoV-19/South Africa/LR00057/2020|EPI ISL 515178|C.1|South Africa|2020-07-08	Africa|hCoV-19/South Africa/R10442/2020|EPI ISL 490278|B.1.1.52|South Africa|2020-06-05	0.0006323278	Africa
Africa|hCoV-19/South Africa/LR00059/2020|EPI ISL 515179|B.1.1|South Africa|2020-07-07	Africa|hCoV-19/South Africa/R10442/2020|EPI ISL 490278|B.1.1.52|South Africa|2020-06-05	0.0003481894	Africa
Africa|hCoV-19/South Africa/LR00060/2020|EPI ISL 515180|C.1|South Africa|2020-07-10	Africa|hCoV-19/South Africa/R10442/2020|EPI ISL 490278|B.1.1.52|South Africa|2020-06-05	0.0003850900	Africa
Africa|hCoV-19/South Africa/LR00062/2020|EPI ISL 514375|B.1.1.206|South Africa|2020-07-13	Africa|hCoV-19/South Africa/R10442/2020|EPI ISL 490278|B.1.1.52|South Africa|2020-06-05	0.0002437027	Africa
Africa|hCoV-19/South Africa/LR00063/2020|EPI ISL 514376|B.1.1|South Africa|2020-07-13	Africa|hCoV-19/South Africa/R10442/2020|EPI ISL 490278|B.1.1.52|South Africa|2020-06-05	0.0001741596	Africa
Africa|hCoV-19/South Africa/LR00064/2020|EPI ISL 514377|C.1|South Africa|2020-07-13	Africa|hCoV-19/South Africa/R10442/2020|EPI ISL 490278|B.1.1.52|South Africa|2020-06-05	0.0005922103	Africa
Africa|hCoV-19/South Africa/LR00067/2020|EPI ISL 514379|B.1.1.53|South Africa|2020-07-13	Africa|hCoV-19/South Africa/R10442/2020|EPI ISL 490278|B.1.1.52|South Africa|2020-06-05	0.0003482184	Africa
Africa|hCoV-19/South Africa/LR00068/2020|EPI ISL 514380|B.1.1.52|South Africa|2020-07-13	Africa|hCoV-19/South Africa/R10442/2020|EPI ISL 490278|B.1.1.52|South Africa|2020-06-05	0.0003133387	Africa
Africa|hCoV-19/South Africa/LR00069/2020|EPI ISL 514381|B.1.1.52|South Africa|2020-07-13	Africa|hCoV-19/South Africa/R10442/2020|EPI ISL 490278|B.1.1.52|South Africa|2020-06-05	0.0001416079	Africa
Africa|hCoV-19/South Africa/LR00070/2020|EPI ISL 514382|B.1.1|South Africa|2020-07-13	Africa|hCoV-19/South Africa/R10442/2020|EPI ISL 490278|B.1.1.52|South Africa|2020-06-05	0.0001740661	Africa
Africa|hCoV-19/South Africa/LR00071/2020|EPI ISL 514383|B.1.1.206|South Africa|2020-07-13	Africa|hCoV-19/South Africa/R10442/2020|EPI ISL 490278|B.1.1.52|South Africa|2020-06-05	0.0003481685	Africa
Africa|hCoV-19/South Africa/LR00073/2020|EPI ISL 514384|B.1.1.206|South Africa|2020-07-13	Africa|hCoV-19/South Africa/R10442/2020|EPI ISL 490278|B.1.1.52|South Africa|2020-06-05	0.0001745956	Africa
Africa|hCoV-19/South Africa/LR00074/2020|EPI ISL 514385|B.1.1|South Africa|2020-07-13	Africa|hCoV-19/South Africa/R10442/2020|EPI ISL 490278|B.1.1.52|South Africa|2020-06-05	0.0003133530	Africa
Africa|hCoV-19/South Africa/LR00075/2020|EPI ISL 514386|C.1|South Africa|2020-07-13	Africa|hCoV-19/South Africa/R10442/2020|EPI ISL 490278|B.1.1.52|South Africa|2020-06-05	0.0005249353	Africa
Africa|hCoV-19/South Africa/LR00076/2020|EPI ISL 514387|B.1.1.52|South Africa|2020-07-13	Africa|hCoV-19/South Africa/R10442/2020|EPI ISL 490278|B.1.1.52|South Africa|2020-06-05	0.0004199910	Africa
Africa|hCoV-19/South Africa/LR00077/2020|EPI ISL 514388|B.1.1.52|South Africa|2020-07-13	Africa|hCoV-19/South Africa/R10442/2020|EPI ISL 490278|B.1.1.52|South Africa|2020-06-05	0.0002092633	Africa
Africa|hCoV-19/South Africa/LR00078/2020|EPI ISL 514389|C.2|South Africa|2020-07-13	Africa|hCoV-19/South Africa/R10442/2020|EPI ISL 490278|B.1.1.52|South Africa|2020-06-05	0.0004188479	Africa
Africa|hCoV-19/South Africa/LR00079/2020|EPI ISL 514390|B.1.1.52|South Africa|2020-07-13	Africa|hCoV-19/South Africa/R10442/2020|EPI ISL 490278|B.1.1.52|South Africa|2020-06-05	0.0001392380	Africa
Africa|hCoV-19/South Africa/LR00080/2020|EPI ISL 514391|B.1.5.19|South Africa|2020-07-13	Africa|hCoV-19/South Africa/R10442/2020|EPI ISL 490278|B.1.1.52|South Africa|2020-06-05	0.0004178230	Africa
Africa|hCoV-19/South Africa/LR00081/2020|EPI ISL 514392|B.1.1.52|South Africa|2020-07-13	Africa|hCoV-19/South Africa/R10442/2020|EPI ISL 490278|B.1.1.52|South Africa|2020-06-05	0.0002439100	Africa
Africa|hCoV-19/South Africa/LR00083/2020|EPI ISL 514393|B.1.1.52|South Africa|2020-07-13	Africa|hCoV-19/South Africa/R10442/2020|EPI ISL 490278|B.1.1.52|South Africa|2020-06-05	0.0001740668	Africa
Africa|hCoV-19/South Africa/LR00094/2020|EPI ISL 514396|B.1.1.52|South Africa|2020-07-15	Africa|hCoV-19/South Africa/R10442/2020|EPI ISL 490278|B.1.1.52|South Africa|2020-06-05	0.0002791920	Africa
Africa|hCoV-19/South Africa/LR00098/2020|EPI ISL 514398|C.1|South Africa|2020-07-15	Africa|hCoV-19/South Africa/R10442/2020|EPI ISL 490278|B.1.1.52|South Africa|2020-06-05	0.0004904100	Africa
Africa|hCoV-19/South Africa/LR00101/2020|EPI ISL 514400|B.1.1.52|South Africa|2020-07-14	Africa|hCoV-19/South Africa/R10442/2020|EPI ISL 490278|B.1.1.52|South Africa|2020-06-05	0.0002108218	Africa
Africa|hCoV-19/South Africa/LR00102/2020|EPI ISL 514401|B.1.1.52|South Africa|2020-07-14	Africa|hCoV-19/South Africa/R10442/2020|EPI ISL 490278|B.1.1.52|South Africa|2020-06-05	0.0002460564	Africa
Africa|hCoV-19/South Africa/LR00105/2020|EPI ISL 514402|C.1|South Africa|2020-07-15	Africa|hCoV-19/South Africa/R10442/2020|EPI ISL 490278|B.1.1.52|South Africa|2020-06-05	0.0004546818	Africa
Africa|hCoV-19/South Africa/LR00106/2020|EPI ISL 514403|C.1|South Africa|2020-07-15	Africa|hCoV-19/South Africa/R10442/2020|EPI ISL 490278|B.1.1.52|South Africa|2020-06-05	0.0004884065	Africa
Africa|hCoV-19/South Africa/LR00107/2020|EPI ISL 514404|B.1.1.53|South Africa|2020-07-14	Africa|hCoV-19/South Africa/R10442/2020|EPI ISL 490278|B.1.1.52|South Africa|2020-06-05	0.0003133388	Africa
Africa|hCoV-19/South Africa/LR00111/2020|EPI ISL 514405|B.1.1.53|South Africa|2020-07-20	Africa|hCoV-19/South Africa/R10442/2020|EPI ISL 490278|B.1.1.52|South Africa|2020-06-05	0.0002785369	Africa
Africa|hCoV-19/South Africa/LR00112/2020|EPI ISL 514406|B.1.1.52|South Africa|2020-07-20	Africa|hCoV-19/South Africa/R10442/2020|EPI ISL 490278|B.1.1.52|South Africa|2020-06-05	0.0002454031	Africa
Africa|hCoV-19/South Africa/LR00113/2020|EPI ISL 514407|B.1.1.206|South Africa|2020-07-20	Africa|hCoV-19/South Africa/R10442/2020|EPI ISL 490278|B.1.1.52|South Africa|2020-06-05	0.0002785599	Africa
Africa|hCoV-19/South Africa/LR00115/2020|EPI ISL 514409|B.1.1.52|South Africa|2020-07-20	Africa|hCoV-19/South Africa/R10442/2020|EPI ISL 490278|B.1.1.52|South Africa|2020-06-05	0.0002446576	Africa
Africa|hCoV-19/South Africa/LR00117/2020|EPI ISL 514410|C.1|South Africa|2020-07-20	Africa|hCoV-19/South Africa/R10442/2020|EPI ISL 490278|B.1.1.52|South Africa|2020-06-05	0.0004571487	Africa
Africa|hCoV-19/South Africa/LR00118/2020|EPI ISL 514411|B.1.1.53|South Africa|2020-07-20	Africa|hCoV-19/South Africa/R10442/2020|EPI ISL 490278|B.1.1.52|South Africa|2020-06-05	0.0003142577	Africa
Africa|hCoV-19/South Africa/LR00119/2020|EPI ISL 514412|B.1.5|South Africa|2020-07-20	Africa|hCoV-19/South Africa/R10442/2020|EPI ISL 490278|B.1.1.52|South Africa|2020-06-05	0.0003842443	Africa
Africa|hCoV-19/South Africa/LR00122/2020|EPI ISL 514355|B.1.1|South Africa|2020-07-20	Africa|hCoV-19/South Africa/R10442/2020|EPI ISL 490278|B.1.1.52|South Africa|2020-06-05	0.0001740505	Africa
Africa|hCoV-19/South Africa/LR00125/2020|EPI ISL 514357|C.1|South Africa|2020-07-20	Africa|hCoV-19/South Africa/R10442/2020|EPI ISL 490278|B.1.1.52|South Africa|2020-06-05	0.0004916724	Africa
Africa|hCoV-19/South Africa/LR00126/2020|EPI ISL 514358|B.1.1.206|South Africa|2020-07-20	Africa|hCoV-19/South Africa/R10442/2020|EPI ISL 490278|B.1.1.52|South Africa|2020-06-05	0.0003496536	Africa
Africa|hCoV-19/South Africa/LR00127/2020|EPI ISL 514359|B.1.1.52|South Africa|2020-07-20	Africa|hCoV-19/South Africa/R10442/2020|EPI ISL 490278|B.1.1.52|South Africa|2020-06-05	0.0003141852	Africa
Africa|hCoV-19/South Africa/LR00128/2020|EPI ISL 514360|B.1.1|South Africa|2020-07-20	Africa|hCoV-19/South Africa/R10442/2020|EPI ISL 490278|B.1.1.52|South Africa|2020-06-05	0.0003133453	Africa
Africa|hCoV-19/South Africa/LR00131/2020|EPI ISL 514363|B.1.1.52|South Africa|2020-07-20	Africa|hCoV-19/South Africa/R10442/2020|EPI ISL 490278|B.1.1.52|South Africa|2020-06-05	0.0001054032	Africa
Africa|hCoV-19/South Africa/LR00133/2020|EPI ISL 514364|C.1|South Africa|2020-07-20	Africa|hCoV-19/South Africa/R10442/2020|EPI ISL 490278|B.1.1.52|South Africa|2020-06-05	0.0005579715	Africa
Africa|hCoV-19/South Africa/LR00135/2020|EPI ISL 514366|B.1.1.52|South Africa|2020-07-20	Africa|hCoV-19/South Africa/R10442/2020|EPI ISL 490278|B.1.1.52|South Africa|2020-06-05	0.0001420121	Africa
Africa|hCoV-19/South Africa/LR00136/2020|EPI ISL 514367|C.1|South Africa|2020-07-20	Africa|hCoV-19/South Africa/R10442/2020|EPI ISL 490278|B.1.1.52|South Africa|2020-06-05	0.0005920904	Africa
Africa|hCoV-19/South Africa/LR00139/2020|EPI ISL 514370|B.1.1.52|South Africa|2020-07-20	Africa|hCoV-19/South Africa/R10442/2020|EPI ISL 490278|B.1.1.52|South Africa|2020-06-05	0.0001744128	Africa
Africa|hCoV-19/South Africa/LR00140/2020|EPI ISL 514371|B.1|South Africa|2020-07-20	Africa|hCoV-19/South Africa/R10442/2020|EPI ISL 490278|B.1.1.52|South Africa|2020-06-05	0.0004882042	Africa
Africa|hCoV-19/South Africa/LR00141/2020|EPI ISL 514372|B.1.1.52|South Africa|2020-07-20	Africa|hCoV-19/South Africa/R10442/2020|EPI ISL 490278|B.1.1.52|South Africa|2020-06-05	0.0002437036	Africa
Africa|hCoV-19/South Africa/LR00142/2020|EPI ISL 514373|B.1.1.52|South Africa|2020-07-20	Africa|hCoV-19/South Africa/R10442/2020|EPI ISL 490278|B.1.1.52|South Africa|2020-06-05	0.0002810778	Africa
Africa|hCoV-19/South Africa/LR00145/2020|EPI ISL 514374|B.1.1.52|South Africa|2020-07-20	Africa|hCoV-19/South Africa/R10442/2020|EPI ISL 490278|B.1.1.52|South Africa|2020-06-05	0.0003841355	Africa
Africa|hCoV-19/South Africa/LR00146/2020|EPI ISL 514414|B.1.1.52|South Africa|2020-07-20	Africa|hCoV-19/South Africa/R10442/2020|EPI ISL 490278|B.1.1.52|South Africa|2020-06-05	0.0003864022	Africa
Africa|hCoV-19/South Africa/LR00147/2020|EPI ISL 514415|C.1|South Africa|2020-07-20	Africa|hCoV-19/South Africa/R10442/2020|EPI ISL 490278|B.1.1.52|South Africa|2020-06-05	0.0005618083	Africa
Africa|hCoV-19/South Africa/LR00148/2020|EPI ISL 514416|B.1.1.206|South Africa|2020-07-20	Africa|hCoV-19/South Africa/R10442/2020|EPI ISL 490278|B.1.1.52|South Africa|2020-06-05	0.0001044285	Africa
Africa|hCoV-19/South Africa/LR00149/2020|EPI ISL 514417|B.1.1.52|South Africa|2020-07-21	Africa|hCoV-19/South Africa/R10442/2020|EPI ISL 490278|B.1.1.52|South Africa|2020-06-05	0.0003836761	Africa
Africa|hCoV-19/South Africa/LR00150/2020|EPI ISL 514418|B.1.1.52|South Africa|2020-07-24	Africa|hCoV-19/South Africa/R10442/2020|EPI ISL 490278|B.1.1.52|South Africa|2020-06-05	0.0001393102	Africa
Africa|hCoV-19/South Africa/LR00151/2020|EPI ISL 514419|B.1.1.52|South Africa|2020-07-21	Africa|hCoV-19/South Africa/R10442/2020|EPI ISL 490278|B.1.1.52|South Africa|2020-06-05	0.0000696144	Africa
Africa|hCoV-19/South Africa/LR00152/2020|EPI ISL 514420|C.1|South Africa|2020-07-24	Africa|hCoV-19/South Africa/R10442/2020|EPI ISL 490278|B.1.1.52|South Africa|2020-06-05	0.0004178840	Africa
Africa|hCoV-19/South Africa/LR00153/2020|EPI ISL 514421|B.1.1.52|South Africa|2020-07-23	Africa|hCoV-19/South Africa/R10442/2020|EPI ISL 490278|B.1.1.52|South Africa|2020-06-05	0.0002786729	Africa
Africa|hCoV-19/South Africa/LR00155/2020|EPI ISL 514423|C.1|South Africa|2020-07-21	Africa|hCoV-19/South Africa/R10442/2020|EPI ISL 490278|B.1.1.52|South Africa|2020-06-05	0.0005237129	Africa
Africa|hCoV-19/South Africa/LR00157/2020|EPI ISL 514424|B.1.1|South Africa|2020-07-26	Africa|hCoV-19/South Africa/R10442/2020|EPI ISL 490278|B.1.1.52|South Africa|2020-06-05	0.0002088742	Africa
Africa|hCoV-19/South Africa/R02827/2020|EPI ISL 430297|B|South Africa|2020-03-06	Africa|hCoV-19/South Africa/R10442/2020|EPI ISL 490278|B.1.1.52|South Africa|2020-06-05	0.0003830043	Africa
Africa|hCoV-19/South Africa/R03006/2020|EPI ISL 417186|B.1|South Africa|2020-03-07	Africa|hCoV-19/South Africa/R10442/2020|EPI ISL 490278|B.1.1.52|South Africa|2020-06-05	0.0003133462	Africa
Africa|hCoV-19/South Africa/R04827/2020|EPI ISL 450296|B.1.1|South Africa|2020-03-17	Africa|hCoV-19/South Africa/R10442/2020|EPI ISL 490278|B.1.1.52|South Africa|2020-06-05	0.0002094847	Africa
Africa|hCoV-19/South Africa/R05204/2020|EPI ISL 450297|B.52|South Africa|2020-03-19	Africa|hCoV-19/South Africa/R10442/2020|EPI ISL 490278|B.1.1.52|South Africa|2020-06-05	0.0005617653	Africa
Africa|hCoV-19/South Africa/R05360/2020|EPI ISL 450298|B.1|South Africa|2020-03-19	Africa|hCoV-19/South Africa/R10442/2020|EPI ISL 490278|B.1.1.52|South Africa|2020-06-05	0.0003520922	Africa
Africa|hCoV-19/South Africa/R05929/2020|EPI ISL 450495|B.1.1|South Africa|2020-03-25	Africa|hCoV-19/South Africa/R10442/2020|EPI ISL 490278|B.1.1.52|South Africa|2020-06-05	0.0001770595	Africa
Africa|hCoV-19/South Africa/R06812/2020|EPI ISL 490256|B.1.1.75|South Africa|2020-04-23	Africa|hCoV-19/South Africa/R10442/2020|EPI ISL 490278|B.1.1.52|South Africa|2020-06-05	0.0003134774	Africa
Africa|hCoV-19/South Africa/R06878/2020|EPI ISL 490257|B.1.1.57|South Africa|2020-04-30	Africa|hCoV-19/South Africa/R10442/2020|EPI ISL 490278|B.1.1.52|South Africa|2020-06-05	0.0001741717	Africa
Africa|hCoV-19/South Africa/R07552/2020|EPI ISL 450299|B.1|South Africa|2020-03-31	Africa|hCoV-19/South Africa/R10442/2020|EPI ISL 490278|B.1.1.52|South Africa|2020-06-05	0.0003154327	Africa
Africa|hCoV-19/South Africa/R07601/2020|EPI ISL 450300|B.1.8|South Africa|2020-03-30	Africa|hCoV-19/South Africa/R10442/2020|EPI ISL 490278|B.1.1.52|South Africa|2020-06-05	0.0002802482	Africa
Africa|hCoV-19/South Africa/R07719/2020|EPI ISL 450301|B.1|South Africa|2020-04-01	Africa|hCoV-19/South Africa/R10442/2020|EPI ISL 490278|B.1.1.52|South Africa|2020-06-05	0.0002785604	Africa
Africa|hCoV-19/South Africa/R09085/2020|EPI ISL 470878|B.6|South Africa|2020-04-28	Africa|hCoV-19/South Africa/R10442/2020|EPI ISL 490278|B.1.1.52|South Africa|2020-06-05	0.0006617394	Africa
Africa|hCoV-19/South Africa/R09103/2020|EPI ISL 470879|B|South Africa|2020-04-28	Africa|hCoV-19/South Africa/R10442/2020|EPI ISL 490278|B.1.1.52|South Africa|2020-06-05	0.0004940145	Africa
Africa|hCoV-19/South Africa/R09126/2020|EPI ISL 470880|B.6|South Africa|2020-04-28	Africa|hCoV-19/South Africa/R10442/2020|EPI ISL 490278|B.1.1.52|South Africa|2020-06-05	0.0006617701	Africa
Africa|hCoV-19/South Africa/R10007/2020|EPI ISL 490258|B.1.1.53|South Africa|2020-05-08	Africa|hCoV-19/South Africa/R10442/2020|EPI ISL 490278|B.1.1.52|South Africa|2020-06-05	0.0002096039	Africa
Africa|hCoV-19/South Africa/R10139/2020|EPI ISL 490259|B.1.1.57|South Africa|2020-05-21	Africa|hCoV-19/South Africa/R10442/2020|EPI ISL 490278|B.1.1.52|South Africa|2020-06-05	0.0002437114	Africa
Africa|hCoV-19/South Africa/R10166/2020|EPI ISL 490260|B.1.1.52|South Africa|2020-05-20	Africa|hCoV-19/South Africa/R10442/2020|EPI ISL 490278|B.1.1.52|South Africa|2020-06-05	0.0002805292	Africa
Africa|hCoV-19/South Africa/R10178/2020|EPI ISL 490261|B.1.1.206|South Africa|2020-05-20	Africa|hCoV-19/South Africa/R10442/2020|EPI ISL 490278|B.1.1.52|South Africa|2020-06-05	0.0001752294	Africa
Africa|hCoV-19/South Africa/R10197/2020|EPI ISL 490262|B.1.5|South Africa|2020-05-22	Africa|hCoV-19/South Africa/R10442/2020|EPI ISL 490278|B.1.1.52|South Africa|2020-06-05	0.0003494424	Africa
Africa|hCoV-19/South Africa/R10199/2020|EPI ISL 490263|B.1.1.40|South Africa|2020-05-22	Africa|hCoV-19/South Africa/R10442/2020|EPI ISL 490278|B.1.1.52|South Africa|2020-06-05	0.0002088723	Africa
Africa|hCoV-19/South Africa/R10236/2020|EPI ISL 490264|B.1.1.40|South Africa|2020-05-27	Africa|hCoV-19/South Africa/R10442/2020|EPI ISL 490278|B.1.1.52|South Africa|2020-06-05	0.0003150640	Africa
Africa|hCoV-19/South Africa/R10268/2020|EPI ISL 490266|B.1.1.57|South Africa|2020-05-27	Africa|hCoV-19/South Africa/R10442/2020|EPI ISL 490278|B.1.1.52|South Africa|2020-06-05	0.0002826787	Africa
Africa|hCoV-19/South Africa/R10305/2020|EPI ISL 490267|B.1.1.34|South Africa|2020-05-29	Africa|hCoV-19/South Africa/R10442/2020|EPI ISL 490278|B.1.1.52|South Africa|2020-06-05	0.0002795033	Africa
Africa|hCoV-19/South Africa/R10307/2020|EPI ISL 490268|B.1.1.75|South Africa|2020-05-28	Africa|hCoV-19/South Africa/R10442/2020|EPI ISL 490278|B.1.1.52|South Africa|2020-06-05	0.0003840553	Africa
Africa|hCoV-19/South Africa/R10309/2020|EPI ISL 490269|B.1.1.40|South Africa|2020-05-28	Africa|hCoV-19/South Africa/R10442/2020|EPI ISL 490278|B.1.1.52|South Africa|2020-06-05	0.0002109723	Africa
Africa|hCoV-19/South Africa/R10315/2020|EPI ISL 490270|B.1.1.34|South Africa|2020-05-28	Africa|hCoV-19/South Africa/R10442/2020|EPI ISL 490278|B.1.1.52|South Africa|2020-06-05	0.0002453228	Africa
Africa|hCoV-19/South Africa/R10364/2020|EPI ISL 490271|B.1.1.206|South Africa|2020-06-01	Africa|hCoV-19/South Africa/R10442/2020|EPI ISL 490278|B.1.1.52|South Africa|2020-06-05	0.0001046784	Africa
Africa|hCoV-19/South Africa/R10378/2020|EPI ISL 490272|C.1|South Africa|2020-06-03	Africa|hCoV-19/South Africa/R10442/2020|EPI ISL 490278|B.1.1.52|South Africa|2020-06-05	0.0004560679	Africa
Africa|hCoV-19/South Africa/R10394/2020|EPI ISL 490273|B.1.1.52|South Africa|2020-06-03	Africa|hCoV-19/South Africa/R10442/2020|EPI ISL 490278|B.1.1.52|South Africa|2020-06-05	0.0002448424	Africa
Africa|hCoV-19/South Africa/R10398/2020|EPI ISL 490274|B.1.5.19|South Africa|2020-06-03	Africa|hCoV-19/South Africa/R10442/2020|EPI ISL 490278|B.1.1.52|South Africa|2020-06-05	0.0005224734	Africa
Africa|hCoV-19/South Africa/R10400/2020|EPI ISL 490275|B.1|South Africa|2020-06-02	Africa|hCoV-19/South Africa/R10442/2020|EPI ISL 490278|B.1.1.52|South Africa|2020-06-05	0.0003830617	Africa
Africa|hCoV-19/South Africa/R10403/2020|EPI ISL 490276|B.1.1.34|South Africa|2020-06-02	Africa|hCoV-19/South Africa/R10442/2020|EPI ISL 490278|B.1.1.52|South Africa|2020-06-05	0.0002089908	Africa
Africa|hCoV-19/South Africa/R10427/2020|EPI ISL 490277|B.1.1.53|South Africa|2020-06-04	Africa|hCoV-19/South Africa/R10442/2020|EPI ISL 490278|B.1.1.52|South Africa|2020-06-05	0.0002446883	Africa
Africa|hCoV-19/Algeria/G0638 2264/2020|EPI ISL 418241|B.1|Algeria|2020-03-02	Africa|hCoV-19/South Africa/R10478/2020|EPI ISL 490279|B.1.5.19|South Africa|2020-06-04	0.0004527579	Africa
Africa|hCoV-19/Algeria/G0640 2265/2020|EPI ISL 418242|B.1|Algeria|2020-03-08	Africa|hCoV-19/South Africa/R10478/2020|EPI ISL 490279|B.1.5.19|South Africa|2020-06-04	0.0003823280	Africa
Africa|hCoV-19/Algeria/G0860 2262/2020|EPI ISL 420037|B.1|Algeria|2020-03-02	Africa|hCoV-19/South Africa/R10478/2020|EPI ISL 490279|B.1.5.19|South Africa|2020-06-04	0.0003823280	Africa
Africa|hCoV-19/Benin/1022/2020|EPI ISL 476826|B.1|Benin|2020-03-25	Africa|hCoV-19/South Africa/R10478/2020|EPI ISL 490279|B.1.5.19|South Africa|2020-06-04	0.0003475963	Africa
Africa|hCoV-19/Benin/1092/2020|EPI ISL 476827|B.1|Benin|2020-03-27	Africa|hCoV-19/South Africa/R10478/2020|EPI ISL 490279|B.1.5.19|South Africa|2020-06-04	0.0004172764	Africa
Africa|hCoV-19/Benin/1408/2020|EPI ISL 476825|B.1.356|Benin|2020-04-04	Africa|hCoV-19/South Africa/R10478/2020|EPI ISL 490279|B.1.5.19|South Africa|2020-06-04	0.0003475878	Africa
Africa|hCoV-19/Benin/1409/2020|EPI ISL 476828|B.1|Benin|2020-04-06	Africa|hCoV-19/South Africa/R10478/2020|EPI ISL 490279|B.1.5.19|South Africa|2020-06-04	0.0003851830	Africa
Africa|hCoV-19/Benin/1950/2020|EPI ISL 476830|A|Benin|2020-04-15	Africa|hCoV-19/South Africa/R10478/2020|EPI ISL 490279|B.1.5.19|South Africa|2020-06-04	0.0005910967	Africa
Africa|hCoV-19/Benin/197/2020|EPI ISL 476822|B.1.178|Benin|2020-03-15	Africa|hCoV-19/South Africa/R10478/2020|EPI ISL 490279|B.1.5.19|South Africa|2020-06-04	0.0003476362	Africa
Africa|hCoV-19/Benin/2012/2020|EPI ISL 476831|A|Benin|2020-04-15	Africa|hCoV-19/South Africa/R10478/2020|EPI ISL 490279|B.1.5.19|South Africa|2020-06-04	0.0006258086	Africa
Africa|hCoV-19/Benin/260/2020|EPI ISL 476823|B.1.292|Benin|2020-03-17	Africa|hCoV-19/South Africa/R10478/2020|EPI ISL 490279|B.1.5.19|South Africa|2020-06-04	0.0004519018	Africa
Africa|hCoV-19/Benin/314/2020|EPI ISL 476834|B.1.5|Benin|2020-03-17	Africa|hCoV-19/South Africa/R10478/2020|EPI ISL 490279|B.1.5.19|South Africa|2020-06-04	0.0004195387	Africa
Africa|hCoV-19/Benin/461/2020|EPI ISL 476833|A|Benin|2020-03-17	Africa|hCoV-19/South Africa/R10478/2020|EPI ISL 490279|B.1.5.19|South Africa|2020-06-04	0.0005910023	Africa
Africa|hCoV-19/Benin/501/2020|EPI ISL 476824|B.1.356|Benin|2020-03-17	Africa|hCoV-19/South Africa/R10478/2020|EPI ISL 490279|B.1.5.19|South Africa|2020-06-04	0.0003475637	Africa
Africa|hCoV-19/Benin/843/2020|EPI ISL 476829|A|Benin|2020-03-19	Africa|hCoV-19/South Africa/R10478/2020|EPI ISL 490279|B.1.5.19|South Africa|2020-06-04	0.0005215053	Africa
Africa|hCoV-19/Botswana/BOT0455/2020|EPI ISL 560386|B.1|Botswana|2020-03-28	Africa|hCoV-19/South Africa/R10478/2020|EPI ISL 490279|B.1.5.19|South Africa|2020-06-04	0.0003128008	Africa
Africa|hCoV-19/Botswana/BOT2254/2020|EPI ISL 560390|B.1.1|Botswana|2020-04-08	Africa|hCoV-19/South Africa/R10478/2020|EPI ISL 490279|B.1.5.19|South Africa|2020-06-04	0.0003831190	Africa
Africa|hCoV-19/Botswana/BOT2283/2020|EPI ISL 560385|B.1|Botswana|2020-04-07	Africa|hCoV-19/South Africa/R10478/2020|EPI ISL 490279|B.1.5.19|South Africa|2020-06-04	0.0003907192	Africa
Africa|hCoV-19/Botswana/BOT2624/2020|EPI ISL 560387|B.1.1|Botswana|2020-04-05	Africa|hCoV-19/South Africa/R10478/2020|EPI ISL 490279|B.1.5.19|South Africa|2020-06-04	0.0003552257	Africa
Africa|hCoV-19/Botswana/BOT4161/2020|EPI ISL 560388|B.1.1.220|Botswana|2020-04-16	Africa|hCoV-19/South Africa/R10478/2020|EPI ISL 490279|B.1.5.19|South Africa|2020-06-04	0.0004223395	Africa
Africa|hCoV-19/DRC/04186/2020|EPI ISL 471411|A|Democratic Republic of the Congo|2020-04-25	Africa|hCoV-19/South Africa/R10478/2020|EPI ISL 490279|B.1.5.19|South Africa|2020-06-04	0.0005910023	Africa
Africa|hCoV-19/DRC/04188/2020|EPI ISL 471413|A|Democratic Republic of the Congo|2020-04-25	Africa|hCoV-19/South Africa/R10478/2020|EPI ISL 490279|B.1.5.19|South Africa|2020-06-04	0.0006770881	Africa
Africa|hCoV-19/DRC/10041/2020|EPI ISL 527543|B.1.1.275|Democratic Republic of the Congo|2020-05-22	Africa|hCoV-19/South Africa/R10478/2020|EPI ISL 490279|B.1.5.19|South Africa|2020-06-04	0.0004547323	Africa
Africa|hCoV-19/DRC/10057/2020|EPI ISL 527538|B.1.1.275|Democratic Republic of the Congo|2020-05-22	Africa|hCoV-19/South Africa/R10478/2020|EPI ISL 490279|B.1.5.19|South Africa|2020-06-04	0.0005774650	Africa
Africa|hCoV-19/DRC/10061/2020|EPI ISL 527521|B.1.1.275|Democratic Republic of the Congo|2020-05-22	Africa|hCoV-19/South Africa/R10478/2020|EPI ISL 490279|B.1.5.19|South Africa|2020-06-04	0.0004276974	Africa
Africa|hCoV-19/DRC/10070/2020|EPI ISL 527544|B.1.178|Democratic Republic of the Congo|2020-05-22	Africa|hCoV-19/South Africa/R10478/2020|EPI ISL 490279|B.1.5.19|South Africa|2020-06-04	0.0004889579	Africa
Africa|hCoV-19/DRC/10120/2020|EPI ISL 513624|B.1.1.275|Democratic Republic of the Congo|2020-05-22	Africa|hCoV-19/South Africa/R10478/2020|EPI ISL 490279|B.1.5.19|South Africa|2020-06-04	0.0005065526	Africa
Africa|hCoV-19/DRC/10127/2020|EPI ISL 513625|B.1.1.275|Democratic Republic of the Congo|2020-05-22	Africa|hCoV-19/South Africa/R10478/2020|EPI ISL 490279|B.1.5.19|South Africa|2020-06-04	0.0004998082	Africa
Africa|hCoV-19/DRC/10242/2020|EPI ISL 513626|B.1.84|Democratic Republic of the Congo|2020-05-22	Africa|hCoV-19/South Africa/R10478/2020|EPI ISL 490279|B.1.5.19|South Africa|2020-06-04	0.0003854585	Africa
Africa|hCoV-19/DRC/10251/2020|EPI ISL 513627|B.1.128|Democratic Republic of the Congo|2020-05-22	Africa|hCoV-19/South Africa/R10478/2020|EPI ISL 490279|B.1.5.19|South Africa|2020-06-04	0.0005262411	Africa
Africa|hCoV-19/DRC/10324/2020|EPI ISL 527545|B.1.214|Democratic Republic of the Congo|2020-05-22	Africa|hCoV-19/South Africa/R10478/2020|EPI ISL 490279|B.1.5.19|South Africa|2020-06-04	0.0004545942	Africa
Africa|hCoV-19/DRC/10346/2020|EPI ISL 527546|B.1.214|Democratic Republic of the Congo|2020-05-22	Africa|hCoV-19/South Africa/R10478/2020|EPI ISL 490279|B.1.5.19|South Africa|2020-06-04	0.0004594283	Africa
Africa|hCoV-19/DRC/10364/2020|EPI ISL 527498|B.1|Democratic Republic of the Congo|2020-05-22	Africa|hCoV-19/South Africa/R10478/2020|EPI ISL 490279|B.1.5.19|South Africa|2020-06-04	0.0003518262	Africa
Africa|hCoV-19/DRC/10371/2020|EPI ISL 527489|B.1.178|Democratic Republic of the Congo|2020-05-22	Africa|hCoV-19/South Africa/R10478/2020|EPI ISL 490279|B.1.5.19|South Africa|2020-06-04	0.0004898177	Africa
Africa|hCoV-19/DRC/10373/2020|EPI ISL 527495|B.1.159|Democratic Republic of the Congo|2020-05-22	Africa|hCoV-19/South Africa/R10478/2020|EPI ISL 490279|B.1.5.19|South Africa|2020-06-04	0.0004554315	Africa
Africa|hCoV-19/DRC/10374/2020|EPI ISL 527539|B.1.84|Democratic Republic of the Congo|2020-05-22	Africa|hCoV-19/South Africa/R10478/2020|EPI ISL 490279|B.1.5.19|South Africa|2020-06-04	0.0006423379	Africa
Africa|hCoV-19/DRC/10375/2020|EPI ISL 527499|B.1.84|Democratic Republic of the Congo|2020-05-22	Africa|hCoV-19/South Africa/R10478/2020|EPI ISL 490279|B.1.5.19|South Africa|2020-06-04	0.0005264204	Africa
Africa|hCoV-19/DRC/10399/2020|EPI ISL 527491|B.1.214|Democratic Republic of the Congo|2020-05-22	Africa|hCoV-19/South Africa/R10478/2020|EPI ISL 490279|B.1.5.19|South Africa|2020-06-04	0.0004547232	Africa
Africa|hCoV-19/DRC/10502/2020|EPI ISL 527547|B.1.5|Democratic Republic of the Congo|2020-05-20	Africa|hCoV-19/South Africa/R10478/2020|EPI ISL 490279|B.1.5.19|South Africa|2020-06-04	0.0002795029	Africa
Africa|hCoV-19/DRC/10506/2020|EPI ISL 527524|B.1.5|Democratic Republic of the Congo|2020-05-18	Africa|hCoV-19/South Africa/R10478/2020|EPI ISL 490279|B.1.5.19|South Africa|2020-06-04	0.0002862834	Africa
Africa|hCoV-19/DRC/10507/2020|EPI ISL 527492|B.1.5|Democratic Republic of the Congo|2020-05-18	Africa|hCoV-19/South Africa/R10478/2020|EPI ISL 490279|B.1.5.19|South Africa|2020-06-04	0.0003149681	Africa
Africa|hCoV-19/DRC/10508/2020|EPI ISL 527494|B.1.5|Democratic Republic of the Congo|2020-05-20	Africa|hCoV-19/South Africa/R10478/2020|EPI ISL 490279|B.1.5.19|South Africa|2020-06-04	0.0003132036	Africa
Africa|hCoV-19/DRC/10532/2020|EPI ISL 527532|B.1.5|Democratic Republic of the Congo|2020-05-20	Africa|hCoV-19/South Africa/R10478/2020|EPI ISL 490279|B.1.5.19|South Africa|2020-06-04	0.0002862627	Africa
Africa|hCoV-19/DRC/10533/2020|EPI ISL 527548|B.1.5|Democratic Republic of the Congo|2020-05-20	Africa|hCoV-19/South Africa/R10478/2020|EPI ISL 490279|B.1.5.19|South Africa|2020-06-04	0.0003144696	Africa
Africa|hCoV-19/DRC/10621/2020|EPI ISL 527526|B.1.214|Democratic Republic of the Congo|2020-05-23	Africa|hCoV-19/South Africa/R10478/2020|EPI ISL 490279|B.1.5.19|South Africa|2020-06-04	0.0004290429	Africa
Africa|hCoV-19/DRC/10640/2020|EPI ISL 527541|B.1|Democratic Republic of the Congo|2020-05-22	Africa|hCoV-19/South Africa/R10478/2020|EPI ISL 490279|B.1.5.19|South Africa|2020-06-04	0.0005753125	Africa
Africa|hCoV-19/DRC/10644/2020|EPI ISL 527549|B.1|Democratic Republic of the Congo|2020-05-22	Africa|hCoV-19/South Africa/R10478/2020|EPI ISL 490279|B.1.5.19|South Africa|2020-06-04	0.0005591898	Africa
Africa|hCoV-19/DRC/10728/2020|EPI ISL 513628|B.1.5|Democratic Republic of the Congo|2020-05-23	Africa|hCoV-19/South Africa/R10478/2020|EPI ISL 490279|B.1.5.19|South Africa|2020-06-04	0.0003263611	Africa
Africa|hCoV-19/DRC/10731/2020|EPI ISL 513629|B.1.1.1|Democratic Republic of the Congo|2020-05-23	Africa|hCoV-19/South Africa/R10478/2020|EPI ISL 490279|B.1.5.19|South Africa|2020-06-04	0.0005847471	Africa
Africa|hCoV-19/DRC/10733/2020|EPI ISL 513630|B.1|Democratic Republic of the Congo|2020-05-23	Africa|hCoV-19/South Africa/R10478/2020|EPI ISL 490279|B.1.5.19|South Africa|2020-06-04	0.0004542605	Africa
Africa|hCoV-19/DRC/108/2020|EPI ISL 417948|B.1.128|Democratic Republic of the Congo|2020-03-19	Africa|hCoV-19/South Africa/R10478/2020|EPI ISL 490279|B.1.5.19|South Africa|2020-06-04	0.0004176470	Africa
Africa|hCoV-19/DRC/10885/2020|EPI ISL 513631|B.1.84|Democratic Republic of the Congo|2020-05-23	Africa|hCoV-19/South Africa/R10478/2020|EPI ISL 490279|B.1.5.19|South Africa|2020-06-04	0.0004576450	Africa
Africa|hCoV-19/DRC/10902/2020|EPI ISL 527490|B.1.178|Democratic Republic of the Congo|2020-05-23	Africa|hCoV-19/South Africa/R10478/2020|EPI ISL 490279|B.1.5.19|South Africa|2020-06-04	0.0004195138	Africa
Africa|hCoV-19/DRC/10913/2020|EPI ISL 527507|B.1.84|Democratic Republic of the Congo|2020-05-24	Africa|hCoV-19/South Africa/R10478/2020|EPI ISL 490279|B.1.5.19|South Africa|2020-06-04	0.0005297640	Africa
Africa|hCoV-19/DRC/11005/2020|EPI ISL 527550|B.1.159|Democratic Republic of the Congo|2020-05-24	Africa|hCoV-19/South Africa/R10478/2020|EPI ISL 490279|B.1.5.19|South Africa|2020-06-04	0.0005593652	Africa
Africa|hCoV-19/DRC/11008/2020|EPI ISL 527503|B.1.159|Democratic Republic of the Congo|2020-05-24	Africa|hCoV-19/South Africa/R10478/2020|EPI ISL 490279|B.1.5.19|South Africa|2020-06-04	0.0004939294	Africa
Africa|hCoV-19/DRC/11022/2020|EPI ISL 527551|B.1.214|Democratic Republic of the Congo|2020-05-24	Africa|hCoV-19/South Africa/R10478/2020|EPI ISL 490279|B.1.5.19|South Africa|2020-06-04	0.0005245896	Africa
Africa|hCoV-19/DRC/11024/2020|EPI ISL 527552|B.1.149|Democratic Republic of the Congo|2020-05-24	Africa|hCoV-19/South Africa/R10478/2020|EPI ISL 490279|B.1.5.19|South Africa|2020-06-04	0.0005645768	Africa
Africa|hCoV-19/DRC/11026/2020|EPI ISL 527553|B.1.149|Democratic Republic of the Congo|2020-05-24	Africa|hCoV-19/South Africa/R10478/2020|EPI ISL 490279|B.1.5.19|South Africa|2020-06-04	0.0004194695	Africa
Africa|hCoV-19/DRC/11031/2020|EPI ISL 527554|B.1.214|Democratic Republic of the Congo|2020-05-24	Africa|hCoV-19/South Africa/R10478/2020|EPI ISL 490279|B.1.5.19|South Africa|2020-06-04	0.0004547802	Africa
Africa|hCoV-19/DRC/11041/2020|EPI ISL 527555|B.1|Democratic Republic of the Congo|2020-05-24	Africa|hCoV-19/South Africa/R10478/2020|EPI ISL 490279|B.1.5.19|South Africa|2020-06-04	0.0004196562	Africa
Africa|hCoV-19/DRC/11057/2020|EPI ISL 527528|B.1.5|Democratic Republic of the Congo|2020-05-24	Africa|hCoV-19/South Africa/R10478/2020|EPI ISL 490279|B.1.5.19|South Africa|2020-06-04	0.0003565174	Africa
Africa|hCoV-19/DRC/11078/2020|EPI ISL 527514|B.1|Democratic Republic of the Congo|2020-05-24	Africa|hCoV-19/South Africa/R10478/2020|EPI ISL 490279|B.1.5.19|South Africa|2020-06-04	0.0004236305	Africa
Africa|hCoV-19/DRC/11079/2020|EPI ISL 527500|B.1.214|Democratic Republic of the Congo|2020-05-24	Africa|hCoV-19/South Africa/R10478/2020|EPI ISL 490279|B.1.5.19|South Africa|2020-06-04	0.0003867962	Africa
Africa|hCoV-19/DRC/11093/2020|EPI ISL 527527|B.1.5|Democratic Republic of the Congo|2020-05-24	Africa|hCoV-19/South Africa/R10478/2020|EPI ISL 490279|B.1.5.19|South Africa|2020-06-04	0.0004308010	Africa
Africa|hCoV-19/DRC/11096/2020|EPI ISL 527522|B.1|Democratic Republic of the Congo|2020-05-24	Africa|hCoV-19/South Africa/R10478/2020|EPI ISL 490279|B.1.5.19|South Africa|2020-06-04	0.0004277824	Africa
Africa|hCoV-19/DRC/11114/2020|EPI ISL 527534|B.1.214|Democratic Republic of the Congo|2020-05-25	Africa|hCoV-19/South Africa/R10478/2020|EPI ISL 490279|B.1.5.19|South Africa|2020-06-04	0.0005017607	Africa
Africa|hCoV-19/DRC/11123/2020|EPI ISL 527496|B.1.84|Democratic Republic of the Congo|2020-05-24	Africa|hCoV-19/South Africa/R10478/2020|EPI ISL 490279|B.1.5.19|South Africa|2020-06-04	0.0004204311	Africa
Africa|hCoV-19/DRC/11134/2020|EPI ISL 527518|B.1.5|Democratic Republic of the Congo|2020-05-24	Africa|hCoV-19/South Africa/R10478/2020|EPI ISL 490279|B.1.5.19|South Africa|2020-06-04	0.0003199724	Africa
Africa|hCoV-19/DRC/11143/2020|EPI ISL 527556|B.1|Democratic Republic of the Congo|2020-05-24	Africa|hCoV-19/South Africa/R10478/2020|EPI ISL 490279|B.1.5.19|South Africa|2020-06-04	0.0005594354	Africa
Africa|hCoV-19/DRC/11145/2020|EPI ISL 527501|B.1.214|Democratic Republic of the Congo|2020-05-24	Africa|hCoV-19/South Africa/R10478/2020|EPI ISL 490279|B.1.5.19|South Africa|2020-06-04	0.0005278946	Africa
Africa|hCoV-19/DRC/11148/2020|EPI ISL 527525|B.1.178|Democratic Republic of the Congo|2020-05-24	Africa|hCoV-19/South Africa/R10478/2020|EPI ISL 490279|B.1.5.19|South Africa|2020-06-04	0.0004991007	Africa
Africa|hCoV-19/DRC/11157/2020|EPI ISL 527530|B.1|Democratic Republic of the Congo|2020-05-25	Africa|hCoV-19/South Africa/R10478/2020|EPI ISL 490279|B.1.5.19|South Africa|2020-06-04	0.0004606546	Africa
Africa|hCoV-19/DRC/11187/2020|EPI ISL 527523|B.1.1.275|Democratic Republic of the Congo|2020-05-23	Africa|hCoV-19/South Africa/R10478/2020|EPI ISL 490279|B.1.5.19|South Africa|2020-06-04	0.0005319261	Africa
Africa|hCoV-19/DRC/11191/2020|EPI ISL 527506|B.1.1.275|Democratic Republic of the Congo|2020-05-23	Africa|hCoV-19/South Africa/R10478/2020|EPI ISL 490279|B.1.5.19|South Africa|2020-06-04	0.0004228005	Africa
Africa|hCoV-19/DRC/11252/2020|EPI ISL 527557|B.1.1.275|Democratic Republic of the Congo|2020-05-21	Africa|hCoV-19/South Africa/R10478/2020|EPI ISL 490279|B.1.5.19|South Africa|2020-06-04	0.0005941949	Africa
Africa|hCoV-19/DRC/11260/2020|EPI ISL 527558|B.1.1.275|Democratic Republic of the Congo|2020-05-23	Africa|hCoV-19/South Africa/R10478/2020|EPI ISL 490279|B.1.5.19|South Africa|2020-06-04	0.0004545211	Africa
Africa|hCoV-19/DRC/1131/2020|EPI ISL 429255|B.1.5|Democratic Republic of the Congo|2020-04-05	Africa|hCoV-19/South Africa/R10478/2020|EPI ISL 490279|B.1.5.19|South Africa|2020-06-04	0.0003128226	Africa
Africa|hCoV-19/DRC/11310/2020|EPI ISL 527529|B.1.149|Democratic Republic of the Congo|2020-05-25	Africa|hCoV-19/South Africa/R10478/2020|EPI ISL 490279|B.1.5.19|South Africa|2020-06-04	0.0004268191	Africa
Africa|hCoV-19/DRC/11318/2020|EPI ISL 527559|B.1.149|Democratic Republic of the Congo|2020-05-25	Africa|hCoV-19/South Africa/R10478/2020|EPI ISL 490279|B.1.5.19|South Africa|2020-06-04	0.0004171471	Africa
Africa|hCoV-19/DRC/11326/2020|EPI ISL 527508|B.1|Democratic Republic of the Congo|2020-05-25	Africa|hCoV-19/South Africa/R10478/2020|EPI ISL 490279|B.1.5.19|South Africa|2020-06-04	0.0003884153	Africa
Africa|hCoV-19/DRC/11334/2020|EPI ISL 527504|B.1.178|Democratic Republic of the Congo|2020-05-25	Africa|hCoV-19/South Africa/R10478/2020|EPI ISL 490279|B.1.5.19|South Africa|2020-06-04	0.0004231014	Africa
Africa|hCoV-19/DRC/11337/2020|EPI ISL 527510|B.1.84|Democratic Republic of the Congo|2020-05-25	Africa|hCoV-19/South Africa/R10478/2020|EPI ISL 490279|B.1.5.19|South Africa|2020-06-04	0.0004951421	Africa
Africa|hCoV-19/DRC/11341/2020|EPI ISL 527509|B.1.1.275|Democratic Republic of the Congo|2020-05-25	Africa|hCoV-19/South Africa/R10478/2020|EPI ISL 490279|B.1.5.19|South Africa|2020-06-04	0.0005298835	Africa
Africa|hCoV-19/DRC/11348/2020|EPI ISL 527560|B.1.149|Democratic Republic of the Congo|2020-05-25	Africa|hCoV-19/South Africa/R10478/2020|EPI ISL 490279|B.1.5.19|South Africa|2020-06-04	0.0004175392	Africa
Africa|hCoV-19/DRC/11369/2020|EPI ISL 527537|B.1.214|Democratic Republic of the Congo|2020-05-25	Africa|hCoV-19/South Africa/R10478/2020|EPI ISL 490279|B.1.5.19|South Africa|2020-06-04	0.0004664833	Africa
Africa|hCoV-19/DRC/11376/2020|EPI ISL 527513|B.1.214|Democratic Republic of the Congo|2020-05-25	Africa|hCoV-19/South Africa/R10478/2020|EPI ISL 490279|B.1.5.19|South Africa|2020-06-04	0.0004955977	Africa
Africa|hCoV-19/DRC/11411/2020|EPI ISL 527561|B.1.5|Democratic Republic of the Congo|2020-05-25	Africa|hCoV-19/South Africa/R10478/2020|EPI ISL 490279|B.1.5.19|South Africa|2020-06-04	0.0003843676	Africa
Africa|hCoV-19/DRC/11450/2020|EPI ISL 527516|B.1.5|Democratic Republic of the Congo|2020-05-25	Africa|hCoV-19/South Africa/R10478/2020|EPI ISL 490279|B.1.5.19|South Africa|2020-06-04	0.0003231300	Africa
Africa|hCoV-19/DRC/11458/2020|EPI ISL 527497|B.1.5|Democratic Republic of the Congo|2020-05-25	Africa|hCoV-19/South Africa/R10478/2020|EPI ISL 490279|B.1.5.19|South Africa|2020-06-04	0.0004587353	Africa
Africa|hCoV-19/DRC/11460/2020|EPI ISL 527562|B.1.214|Democratic Republic of the Congo|2020-05-25	Africa|hCoV-19/South Africa/R10478/2020|EPI ISL 490279|B.1.5.19|South Africa|2020-06-04	0.0006008693	Africa
Africa|hCoV-19/DRC/11472/2020|EPI ISL 527502|B.1.214|Democratic Republic of the Congo|2020-05-25	Africa|hCoV-19/South Africa/R10478/2020|EPI ISL 490279|B.1.5.19|South Africa|2020-06-04	0.0005273127	Africa
Africa|hCoV-19/DRC/11477/2020|EPI ISL 527563|B.1.84|Democratic Republic of the Congo|2020-05-25	Africa|hCoV-19/South Africa/R10478/2020|EPI ISL 490279|B.1.5.19|South Africa|2020-06-04	0.0003490850	Africa
Africa|hCoV-19/DRC/11486/2020|EPI ISL 527564|B.1.214|Democratic Republic of the Congo|2020-05-25	Africa|hCoV-19/South Africa/R10478/2020|EPI ISL 490279|B.1.5.19|South Africa|2020-06-04	0.0005244512	Africa
Africa|hCoV-19/DRC/11487/2020|EPI ISL 527505|B.1|Democratic Republic of the Congo|2020-05-25	Africa|hCoV-19/South Africa/R10478/2020|EPI ISL 490279|B.1.5.19|South Africa|2020-06-04	0.0004591573	Africa
Africa|hCoV-19/DRC/11507/2020|EPI ISL 527512|B.1|Democratic Republic of the Congo|2020-05-25	Africa|hCoV-19/South Africa/R10478/2020|EPI ISL 490279|B.1.5.19|South Africa|2020-06-04	0.0004944873	Africa
Africa|hCoV-19/DRC/1151/2020|EPI ISL 447596|B.38|Democratic Republic of the Congo|2020-04-05	Africa|hCoV-19/South Africa/R10478/2020|EPI ISL 490279|B.1.5.19|South Africa|2020-06-04	0.0006619997	Africa
Africa|hCoV-19/DRC/11511/2020|EPI ISL 527511|B.1.214|Democratic Republic of the Congo|2020-05-25	Africa|hCoV-19/South Africa/R10478/2020|EPI ISL 490279|B.1.5.19|South Africa|2020-06-04	0.0004950371	Africa
Africa|hCoV-19/DRC/11572/2020|EPI ISL 527565|B.1.214|Democratic Republic of the Congo|2020-05-25	Africa|hCoV-19/South Africa/R10478/2020|EPI ISL 490279|B.1.5.19|South Africa|2020-06-04	0.0004190217	Africa
Africa|hCoV-19/DRC/11576/2020|EPI ISL 527517|B.1|Democratic Republic of the Congo|2020-05-25	Africa|hCoV-19/South Africa/R10478/2020|EPI ISL 490279|B.1.5.19|South Africa|2020-06-04	0.0004268386	Africa
Africa|hCoV-19/DRC/11583/2020|EPI ISL 527542|B.1|Democratic Republic of the Congo|2020-05-25	Africa|hCoV-19/South Africa/R10478/2020|EPI ISL 490279|B.1.5.19|South Africa|2020-06-04	0.0004679997	Africa
Africa|hCoV-19/DRC/11616/2020|EPI ISL 527519|B.1|Democratic Republic of the Congo|2020-05-25	Africa|hCoV-19/South Africa/R10478/2020|EPI ISL 490279|B.1.5.19|South Africa|2020-06-04	0.0004253116	Africa
Africa|hCoV-19/DRC/11623/2020|EPI ISL 527566|B.1.5|Democratic Republic of the Congo|2020-05-25	Africa|hCoV-19/South Africa/R10478/2020|EPI ISL 490279|B.1.5.19|South Africa|2020-06-04	0.0004196539	Africa
Africa|hCoV-19/DRC/11624/2020|EPI ISL 527567|B.1.149|Democratic Republic of the Congo|2020-05-25	Africa|hCoV-19/South Africa/R10478/2020|EPI ISL 490279|B.1.5.19|South Africa|2020-06-04	0.0004195051	Africa
Africa|hCoV-19/DRC/11631/2020|EPI ISL 527568|B.1.149|Democratic Republic of the Congo|2020-05-25	Africa|hCoV-19/South Africa/R10478/2020|EPI ISL 490279|B.1.5.19|South Africa|2020-06-04	0.0004197105	Africa
Africa|hCoV-19/DRC/11632/2020|EPI ISL 527493|B.1|Democratic Republic of the Congo|2020-05-25	Africa|hCoV-19/South Africa/R10478/2020|EPI ISL 490279|B.1.5.19|South Africa|2020-06-04	0.0004200527	Africa
Africa|hCoV-19/DRC/11635/2020|EPI ISL 527540|B.1.214|Democratic Republic of the Congo|2020-05-25	Africa|hCoV-19/South Africa/R10478/2020|EPI ISL 490279|B.1.5.19|South Africa|2020-06-04	0.0004656553	Africa
Africa|hCoV-19/DRC/11640/2020|EPI ISL 527535|B.1.178|Democratic Republic of the Congo|2020-05-25	Africa|hCoV-19/South Africa/R10478/2020|EPI ISL 490279|B.1.5.19|South Africa|2020-06-04	0.0005326720	Africa
Africa|hCoV-19/DRC/11643/2020|EPI ISL 527520|B.1.5|Democratic Republic of the Congo|2020-05-25	Africa|hCoV-19/South Africa/R10478/2020|EPI ISL 490279|B.1.5.19|South Africa|2020-06-04	0.0004240151	Africa
Africa|hCoV-19/DRC/11648/2020|EPI ISL 527569|B.1.6|Democratic Republic of the Congo|2020-05-25	Africa|hCoV-19/South Africa/R10478/2020|EPI ISL 490279|B.1.5.19|South Africa|2020-06-04	0.0004527800	Africa
Africa|hCoV-19/DRC/11652/2020|EPI ISL 527570|B.1.149|Democratic Republic of the Congo|2020-05-25	Africa|hCoV-19/South Africa/R10478/2020|EPI ISL 490279|B.1.5.19|South Africa|2020-06-04	0.0004193278	Africa
Africa|hCoV-19/DRC/11653/2020|EPI ISL 527533|B.1.84|Democratic Republic of the Congo|2020-05-25	Africa|hCoV-19/South Africa/R10478/2020|EPI ISL 490279|B.1.5.19|South Africa|2020-06-04	0.0003912986	Africa
Africa|hCoV-19/DRC/11676/2020|EPI ISL 527531|B.1|Democratic Republic of the Congo|2020-05-26	Africa|hCoV-19/South Africa/R10478/2020|EPI ISL 490279|B.1.5.19|South Africa|2020-06-04	0.0006073213	Africa
Africa|hCoV-19/DRC/11677/2020|EPI ISL 527515|B.1.214|Democratic Republic of the Congo|2020-05-26	Africa|hCoV-19/South Africa/R10478/2020|EPI ISL 490279|B.1.5.19|South Africa|2020-06-04	0.0005330724	Africa
Africa|hCoV-19/DRC/11732/2020|EPI ISL 527536|B.1.214|Democratic Republic of the Congo|2020-05-26	Africa|hCoV-19/South Africa/R10478/2020|EPI ISL 490279|B.1.5.19|South Africa|2020-06-04	0.0003911831	Africa
Africa|hCoV-19/DRC/11733/2020|EPI ISL 527571|B.1.149|Democratic Republic of the Congo|2020-05-26	Africa|hCoV-19/South Africa/R10478/2020|EPI ISL 490279|B.1.5.19|South Africa|2020-06-04	0.0004171231	Africa
Africa|hCoV-19/DRC/11806/2020|EPI ISL 527572|B.1.214|Democratic Republic of the Congo|2020-05-26	Africa|hCoV-19/South Africa/R10478/2020|EPI ISL 490279|B.1.5.19|South Africa|2020-06-04	0.0005241946	Africa
Africa|hCoV-19/DRC/1234/2020|EPI ISL 429258|B.1.5|Democratic Republic of the Congo|2020-04-06	Africa|hCoV-19/South Africa/R10478/2020|EPI ISL 490279|B.1.5.19|South Africa|2020-06-04	0.0003275044	Africa
Africa|hCoV-19/DRC/1249/2020|EPI ISL 429259|B.1.5|Democratic Republic of the Congo|2020-04-06	Africa|hCoV-19/South Africa/R10478/2020|EPI ISL 490279|B.1.5.19|South Africa|2020-06-04	0.0003142203	Africa
Africa|hCoV-19/DRC/1319/2020|EPI ISL 431011|B.1.128|Democratic Republic of the Congo|2020-04-07	Africa|hCoV-19/South Africa/R10478/2020|EPI ISL 490279|B.1.5.19|South Africa|2020-06-04	0.0004185148	Africa
Africa|hCoV-19/DRC/1324/2020|EPI ISL 435033|B.1.128|Democratic Republic of the Congo|2020-04-07	Africa|hCoV-19/South Africa/R10478/2020|EPI ISL 490279|B.1.5.19|South Africa|2020-06-04	0.0004177430	Africa
Africa|hCoV-19/DRC/1326/2020|EPI ISL 435116|B.1|Democratic Republic of the Congo|2020-04-07	Africa|hCoV-19/South Africa/R10478/2020|EPI ISL 490279|B.1.5.19|South Africa|2020-06-04	0.0003905524	Africa
Africa|hCoV-19/DRC/1375/2020|EPI ISL 435117|B.1.1.1|Democratic Republic of the Congo|2020-04-07	Africa|hCoV-19/South Africa/R10478/2020|EPI ISL 490279|B.1.5.19|South Africa|2020-06-04	0.0005663495	Africa
Africa|hCoV-19/DRC/1376/2020|EPI ISL 431012|B.1.1.1|Democratic Republic of the Congo|2020-04-07	Africa|hCoV-19/South Africa/R10478/2020|EPI ISL 490279|B.1.5.19|South Africa|2020-06-04	0.0005262909	Africa
Africa|hCoV-19/DRC/1377/2020|EPI ISL 434678|B.1.1.1|Democratic Republic of the Congo|2020-04-07	Africa|hCoV-19/South Africa/R10478/2020|EPI ISL 490279|B.1.5.19|South Africa|2020-06-04	0.0004869701	Africa
Africa|hCoV-19/DRC/1378/2020|EPI ISL 435118|B.1.1.1|Democratic Republic of the Congo|2020-04-07	Africa|hCoV-19/South Africa/R10478/2020|EPI ISL 490279|B.1.5.19|South Africa|2020-06-04	0.0005246604	Africa
Africa|hCoV-19/DRC/1382/2020|EPI ISL 435113|B.1.1.1|Democratic Republic of the Congo|2020-04-07	Africa|hCoV-19/South Africa/R10478/2020|EPI ISL 490279|B.1.5.19|South Africa|2020-06-04	0.0005311541	Africa
Africa|hCoV-19/DRC/1397/2020|EPI ISL 434679|B.1.1.1|Democratic Republic of the Congo|2020-04-07	Africa|hCoV-19/South Africa/R10478/2020|EPI ISL 490279|B.1.5.19|South Africa|2020-06-04	0.0005264203	Africa
Africa|hCoV-19/DRC/1398/2020|EPI ISL 435114|B.1.1.1|Democratic Republic of the Congo|2020-04-07	Africa|hCoV-19/South Africa/R10478/2020|EPI ISL 490279|B.1.5.19|South Africa|2020-06-04	0.0004866655	Africa
Africa|hCoV-19/DRC/1422/2020|EPI ISL 434680|B.1.149|Democratic Republic of the Congo|2020-04-08	Africa|hCoV-19/South Africa/R10478/2020|EPI ISL 490279|B.1.5.19|South Africa|2020-06-04	0.0004236391	Africa
Africa|hCoV-19/DRC/1423/2020|EPI ISL 434710|B.1.149|Democratic Republic of the Congo|2020-04-08	Africa|hCoV-19/South Africa/R10478/2020|EPI ISL 490279|B.1.5.19|South Africa|2020-06-04	0.0003823718	Africa
Africa|hCoV-19/DRC/1486/2020|EPI ISL 434711|B.1|Democratic Republic of the Congo|2020-04-08	Africa|hCoV-19/South Africa/R10478/2020|EPI ISL 490279|B.1.5.19|South Africa|2020-06-04	0.0003557096	Africa
Africa|hCoV-19/DRC/1516/2020|EPI ISL 435032|B.1.5|Democratic Republic of the Congo|2020-04-09	Africa|hCoV-19/South Africa/R10478/2020|EPI ISL 490279|B.1.5.19|South Africa|2020-06-04	0.0003128009	Africa
Africa|hCoV-19/DRC/1565/2020|EPI ISL 434681|B.1|Democratic Republic of the Congo|2020-04-09	Africa|hCoV-19/South Africa/R10478/2020|EPI ISL 490279|B.1.5.19|South Africa|2020-06-04	0.0003517106	Africa
Africa|hCoV-19/DRC/158/2020|EPI ISL 417950|B.40|Democratic Republic of the Congo|2020-03-20	Africa|hCoV-19/South Africa/R10478/2020|EPI ISL 490279|B.1.5.19|South Africa|2020-06-04	0.0006606167	Africa
Africa|hCoV-19/DRC/1715/2020|EPI ISL 435156|B.1.84|Democratic Republic of the Congo|2020-04-10	Africa|hCoV-19/South Africa/R10478/2020|EPI ISL 490279|B.1.5.19|South Africa|2020-06-04	0.0003831151	Africa
Africa|hCoV-19/DRC/1767/2020|EPI ISL 435157|B.1.5|Democratic Republic of the Congo|2020-04-10	Africa|hCoV-19/South Africa/R10478/2020|EPI ISL 490279|B.1.5.19|South Africa|2020-06-04	0.0003219830	Africa
Africa|hCoV-19/DRC/1779/2020|EPI ISL 435158|C.14|Democratic Republic of the Congo|2020-04-10	Africa|hCoV-19/South Africa/R10478/2020|EPI ISL 490279|B.1.5.19|South Africa|2020-06-04	0.0006029661	Africa
Africa|hCoV-19/DRC/191/2020|EPI ISL 417955|B.1.128|Democratic Republic of the Congo|2020-03-21	Africa|hCoV-19/South Africa/R10478/2020|EPI ISL 490279|B.1.5.19|South Africa|2020-06-04	0.0004174438	Africa
Africa|hCoV-19/DRC/1952/2020|EPI ISL 435159|B.1.5|Democratic Republic of the Congo|2020-04-11	Africa|hCoV-19/South Africa/R10478/2020|EPI ISL 490279|B.1.5.19|South Africa|2020-06-04	0.0003175680	Africa
Africa|hCoV-19/DRC/1982/2020|EPI ISL 435160|B.1|Democratic Republic of the Congo|2020-04-12	Africa|hCoV-19/South Africa/R10478/2020|EPI ISL 490279|B.1.5.19|South Africa|2020-06-04	0.0003515585	Africa
Africa|hCoV-19/DRC/2047/2020|EPI ISL 435161|B.1.1.1|Democratic Republic of the Congo|2020-04-12	Africa|hCoV-19/South Africa/R10478/2020|EPI ISL 490279|B.1.5.19|South Africa|2020-06-04	0.0004920006	Africa
Africa|hCoV-19/DRC/2063/2020|EPI ISL 435162|B.1|Democratic Republic of the Congo|2020-04-12	Africa|hCoV-19/South Africa/R10478/2020|EPI ISL 490279|B.1.5.19|South Africa|2020-06-04	0.0003165263	Africa
Africa|hCoV-19/DRC/2120/2020|EPI ISL 435163|B.1.149|Democratic Republic of the Congo|2020-04-12	Africa|hCoV-19/South Africa/R10478/2020|EPI ISL 490279|B.1.5.19|South Africa|2020-06-04	0.0003828776	Africa
Africa|hCoV-19/DRC/2121/2020|EPI ISL 435164|B.1.149|Democratic Republic of the Congo|2020-04-12	Africa|hCoV-19/South Africa/R10478/2020|EPI ISL 490279|B.1.5.19|South Africa|2020-06-04	0.0003860753	Africa
Africa|hCoV-19/DRC/2122/2020|EPI ISL 435165|B.1.149|Democratic Republic of the Congo|2020-04-13	Africa|hCoV-19/South Africa/R10478/2020|EPI ISL 490279|B.1.5.19|South Africa|2020-06-04	0.0004645218	Africa
Africa|hCoV-19/DRC/2125/2020|EPI ISL 435166|B.1.149|Democratic Republic of the Congo|2020-04-13	Africa|hCoV-19/South Africa/R10478/2020|EPI ISL 490279|B.1.5.19|South Africa|2020-06-04	0.0003901547	Africa
Africa|hCoV-19/DRC/2128/2020|EPI ISL 435167|B.1|Democratic Republic of the Congo|2020-04-13	Africa|hCoV-19/South Africa/R10478/2020|EPI ISL 490279|B.1.5.19|South Africa|2020-06-04	0.0003234407	Africa
Africa|hCoV-19/DRC/2133/2020|EPI ISL 435168|B.1.128|Democratic Republic of the Congo|2020-04-13	Africa|hCoV-19/South Africa/R10478/2020|EPI ISL 490279|B.1.5.19|South Africa|2020-06-04	0.0004276207	Africa
Africa|hCoV-19/DRC/214/2020|EPI ISL 420030|B.1.6|Democratic Republic of the Congo|2020-03-21	Africa|hCoV-19/South Africa/R10478/2020|EPI ISL 490279|B.1.5.19|South Africa|2020-06-04	0.0003139647	Africa
Africa|hCoV-19/DRC/215/2020|EPI ISL 420031|B.1.1.1|Democratic Republic of the Congo|2020-03-21	Africa|hCoV-19/South Africa/R10478/2020|EPI ISL 490279|B.1.5.19|South Africa|2020-06-04	0.0005275755	Africa
Africa|hCoV-19/DRC/2169/2020|EPI ISL 436194|B.1.5|Democratic Republic of the Congo|2020-04-13	Africa|hCoV-19/South Africa/R10478/2020|EPI ISL 490279|B.1.5.19|South Africa|2020-06-04	0.0003562757	Africa
Africa|hCoV-19/DRC/2299/2020|EPI ISL 436412|B.1.5|Democratic Republic of the Congo|2020-04-14	Africa|hCoV-19/South Africa/R10478/2020|EPI ISL 490279|B.1.5.19|South Africa|2020-06-04	0.0003823810	Africa
Africa|hCoV-19/DRC/236/2020|EPI ISL 420032|B.1.128|Democratic Republic of the Congo|2020-03-22	Africa|hCoV-19/South Africa/R10478/2020|EPI ISL 490279|B.1.5.19|South Africa|2020-06-04	0.0004182773	Africa
Africa|hCoV-19/DRC/2363/2020|EPI ISL 437194|B.1.84|Democratic Republic of the Congo|2020-04-14	Africa|hCoV-19/South Africa/R10478/2020|EPI ISL 490279|B.1.5.19|South Africa|2020-06-04	0.0003475808	Africa
Africa|hCoV-19/DRC/2384/2020|EPI ISL 437196|B.1.149|Democratic Republic of the Congo|2020-04-14	Africa|hCoV-19/South Africa/R10478/2020|EPI ISL 490279|B.1.5.19|South Africa|2020-06-04	0.0003868490	Africa
Africa|hCoV-19/DRC/241/2020|EPI ISL 420033|B.1.1.75|Democratic Republic of the Congo|2020-03-22	Africa|hCoV-19/South Africa/R10478/2020|EPI ISL 490279|B.1.5.19|South Africa|2020-06-04	0.0004183399	Africa
Africa|hCoV-19/DRC/243/2020|EPI ISL 420034|B.1|Democratic Republic of the Congo|2020-03-22	Africa|hCoV-19/South Africa/R10478/2020|EPI ISL 490279|B.1.5.19|South Africa|2020-06-04	0.0003190196	Africa
Africa|hCoV-19/DRC/248/2020|EPI ISL 420035|B.1.5|Democratic Republic of the Congo|2020-03-22	Africa|hCoV-19/South Africa/R10478/2020|EPI ISL 490279|B.1.5.19|South Africa|2020-06-04	0.0002788210	Africa
Africa|hCoV-19/DRC/2496/2020|EPI ISL 437337|B.1.149|Democratic Republic of the Congo|2020-04-15	Africa|hCoV-19/South Africa/R10478/2020|EPI ISL 490279|B.1.5.19|South Africa|2020-06-04	0.0004171126	Africa
Africa|hCoV-19/DRC/2529/2020|EPI ISL 437338|B.1.178|Democratic Republic of the Congo|2020-04-15	Africa|hCoV-19/South Africa/R10478/2020|EPI ISL 490279|B.1.5.19|South Africa|2020-06-04	0.0003823453	Africa
Africa|hCoV-19/DRC/253/2020|EPI ISL 420838|B.1.5|Democratic Republic of the Congo|2020-03-22	Africa|hCoV-19/South Africa/R10478/2020|EPI ISL 490279|B.1.5.19|South Africa|2020-06-04	0.0002785787	Africa
Africa|hCoV-19/DRC/2536/2020|EPI ISL 437339|B.1|Democratic Republic of the Congo|2020-04-15	Africa|hCoV-19/South Africa/R10478/2020|EPI ISL 490279|B.1.5.19|South Africa|2020-06-04	0.0003823454	Africa
Africa|hCoV-19/DRC/254/2020|EPI ISL 420839|B.1|Democratic Republic of the Congo|2020-03-22	Africa|hCoV-19/South Africa/R10478/2020|EPI ISL 490279|B.1.5.19|South Africa|2020-06-04	0.0003145607	Africa
Africa|hCoV-19/DRC/2563/2020|EPI ISL 437340|B.1.9|Democratic Republic of the Congo|2020-04-15	Africa|hCoV-19/South Africa/R10478/2020|EPI ISL 490279|B.1.5.19|South Africa|2020-06-04	0.0005909710	Africa
Africa|hCoV-19/DRC/2580/2020|EPI ISL 437341|B.1.5|Democratic Republic of the Congo|2020-04-15	Africa|hCoV-19/South Africa/R10478/2020|EPI ISL 490279|B.1.5.19|South Africa|2020-06-04	0.0003128629	Africa
Africa|hCoV-19/DRC/2644/2020|EPI ISL 437342|B.1.84|Democratic Republic of the Congo|2020-04-15	Africa|hCoV-19/South Africa/R10478/2020|EPI ISL 490279|B.1.5.19|South Africa|2020-06-04	0.0004210500	Africa
Africa|hCoV-19/DRC/2670/2020|EPI ISL 437343|B.1.9|Democratic Republic of the Congo|2020-04-15	Africa|hCoV-19/South Africa/R10478/2020|EPI ISL 490279|B.1.5.19|South Africa|2020-06-04	0.0006257897	Africa
Africa|hCoV-19/DRC/2727/2020|EPI ISL 437344|B.1|Democratic Republic of the Congo|2020-04-16	Africa|hCoV-19/South Africa/R10478/2020|EPI ISL 490279|B.1.5.19|South Africa|2020-06-04	0.0003182385	Africa
Africa|hCoV-19/DRC/2728/2020|EPI ISL 437345|B.1.84|Democratic Republic of the Congo|2020-04-16	Africa|hCoV-19/South Africa/R10478/2020|EPI ISL 490279|B.1.5.19|South Africa|2020-06-04	0.0003511391	Africa
Africa|hCoV-19/DRC/2813/2020|EPI ISL 437346|C.14|Democratic Republic of the Congo|2020-04-16	Africa|hCoV-19/South Africa/R10478/2020|EPI ISL 490279|B.1.5.19|South Africa|2020-06-04	0.0006258430	Africa
Africa|hCoV-19/DRC/2819/2020|EPI ISL 437347|B.1|Democratic Republic of the Congo|2020-04-16	Africa|hCoV-19/South Africa/R10478/2020|EPI ISL 490279|B.1.5.19|South Africa|2020-06-04	0.0004211036	Africa
Africa|hCoV-19/DRC/2827/2020|EPI ISL 437348|B.1|Democratic Republic of the Congo|2020-04-16	Africa|hCoV-19/South Africa/R10478/2020|EPI ISL 490279|B.1.5.19|South Africa|2020-06-04	0.0003127868	Africa
Africa|hCoV-19/DRC/2855/2020|EPI ISL 437350|B.1|Democratic Republic of the Congo|2020-04-16	Africa|hCoV-19/South Africa/R10478/2020|EPI ISL 490279|B.1.5.19|South Africa|2020-06-04	0.0003475793	Africa
Africa|hCoV-19/DRC/2864/2020|EPI ISL 437351|B.1|Democratic Republic of the Congo|2020-04-16	Africa|hCoV-19/South Africa/R10478/2020|EPI ISL 490279|B.1.5.19|South Africa|2020-06-04	0.0003483385	Africa
Africa|hCoV-19/DRC/2904/2020|EPI ISL 437352|B.1|Democratic Republic of the Congo|2020-04-17	Africa|hCoV-19/South Africa/R10478/2020|EPI ISL 490279|B.1.5.19|South Africa|2020-06-04	0.0003128008	Africa
Africa|hCoV-19/DRC/2938/2020|EPI ISL 437353|B.1.275|Democratic Republic of the Congo|2020-04-17	Africa|hCoV-19/South Africa/R10478/2020|EPI ISL 490279|B.1.5.19|South Africa|2020-06-04	0.0005312217	Africa
Africa|hCoV-19/DRC/2939/2020|EPI ISL 437354|B.1|Democratic Republic of the Congo|2020-04-17	Africa|hCoV-19/South Africa/R10478/2020|EPI ISL 490279|B.1.5.19|South Africa|2020-06-04	0.0004518833	Africa
Africa|hCoV-19/DRC/2942/2020|EPI ISL 437355|B.1|Democratic Republic of the Congo|2020-04-17	Africa|hCoV-19/South Africa/R10478/2020|EPI ISL 490279|B.1.5.19|South Africa|2020-06-04	0.0004225162	Africa
Africa|hCoV-19/DRC/299/2020|EPI ISL 420840|B.4|Democratic Republic of the Congo|2020-03-20	Africa|hCoV-19/South Africa/R10478/2020|EPI ISL 490279|B.1.5.19|South Africa|2020-06-04	0.0008070748	Africa
Africa|hCoV-19/DRC/300/2020|EPI ISL 420841|A|Democratic Republic of the Congo|2020-03-22	Africa|hCoV-19/South Africa/R10478/2020|EPI ISL 490279|B.1.5.19|South Africa|2020-06-04	0.0005914422	Africa
Africa|hCoV-19/DRC/3041/2020|EPI ISL 437356|B.1|Democratic Republic of the Congo|2020-04-18	Africa|hCoV-19/South Africa/R10478/2020|EPI ISL 490279|B.1.5.19|South Africa|2020-06-04	0.0004170940	Africa
Africa|hCoV-19/DRC/307/2020|EPI ISL 420842|B.1.9|Democratic Republic of the Congo|2020-03	Africa|hCoV-19/South Africa/R10478/2020|EPI ISL 490279|B.1.5.19|South Africa|2020-06-04	0.0004264191	Africa
Africa|hCoV-19/DRC/3070/2020|EPI ISL 437357|B.1.214|Democratic Republic of the Congo|2020-04-18	Africa|hCoV-19/South Africa/R10478/2020|EPI ISL 490279|B.1.5.19|South Africa|2020-06-04	0.0004518941	Africa
Africa|hCoV-19/DRC/3089/2020|EPI ISL 437358|B.1.84|Democratic Republic of the Congo|2020-04-19	Africa|hCoV-19/South Africa/R10478/2020|EPI ISL 490279|B.1.5.19|South Africa|2020-06-04	0.0003823202	Africa
Africa|hCoV-19/DRC/3440/2020|EPI ISL 447597|B.1.84|Democratic Republic of the Congo|2020-04-22	Africa|hCoV-19/South Africa/R10478/2020|EPI ISL 490279|B.1.5.19|South Africa|2020-06-04	0.0003838675	Africa
Africa|hCoV-19/DRC/3451/2020|EPI ISL 447598|B.1.178|Democratic Republic of the Congo|2020-04-22	Africa|hCoV-19/South Africa/R10478/2020|EPI ISL 490279|B.1.5.19|South Africa|2020-06-04	0.0004191183	Africa
Africa|hCoV-19/DRC/3453/2020|EPI ISL 447599|B.1.84|Democratic Republic of the Congo|2020-04-22	Africa|hCoV-19/South Africa/R10478/2020|EPI ISL 490279|B.1.5.19|South Africa|2020-06-04	0.0003841088	Africa
Africa|hCoV-19/DRC/3481/2020|EPI ISL 447600|B.1|Democratic Republic of the Congo|2020-04-22	Africa|hCoV-19/South Africa/R10478/2020|EPI ISL 490279|B.1.5.19|South Africa|2020-06-04	0.0003203527	Africa
Africa|hCoV-19/DRC/3482/2020|EPI ISL 447601|B.1|Democratic Republic of the Congo|2020-04-22	Africa|hCoV-19/South Africa/R10478/2020|EPI ISL 490279|B.1.5.19|South Africa|2020-06-04	0.0003521860	Africa
Africa|hCoV-19/DRC/3483/2020|EPI ISL 447602|B.1|Democratic Republic of the Congo|2020-04-22	Africa|hCoV-19/South Africa/R10478/2020|EPI ISL 490279|B.1.5.19|South Africa|2020-06-04	0.0003198518	Africa
Africa|hCoV-19/DRC/3490/2020|EPI ISL 447603|B.1|Democratic Republic of the Congo|2020-04-22	Africa|hCoV-19/South Africa/R10478/2020|EPI ISL 490279|B.1.5.19|South Africa|2020-06-04	0.0003496915	Africa
Africa|hCoV-19/DRC/3504/2020|EPI ISL 447604|B.1.149|Democratic Republic of the Congo|2020-04-23	Africa|hCoV-19/South Africa/R10478/2020|EPI ISL 490279|B.1.5.19|South Africa|2020-06-04	0.0003913248	Africa
Africa|hCoV-19/DRC/352/2020|EPI ISL 420850|B.1.5|Democratic Republic of the Congo|2020-03	Africa|hCoV-19/South Africa/R10478/2020|EPI ISL 490279|B.1.5.19|South Africa|2020-06-04	0.0003493884	Africa
Africa|hCoV-19/DRC/353/2020|EPI ISL 420843|B.1.5|Democratic Republic of the Congo|2020-03	Africa|hCoV-19/South Africa/R10478/2020|EPI ISL 490279|B.1.5.19|South Africa|2020-06-04	0.0002795128	Africa
Africa|hCoV-19/DRC/355/2020|EPI ISL 420844|B.1|Democratic Republic of the Congo|2020-03	Africa|hCoV-19/South Africa/R10478/2020|EPI ISL 490279|B.1.5.19|South Africa|2020-06-04	0.0003137133	Africa
Africa|hCoV-19/DRC/3552/2020|EPI ISL 447605|B.1.84|Democratic Republic of the Congo|2020-04-23	Africa|hCoV-19/South Africa/R10478/2020|EPI ISL 490279|B.1.5.19|South Africa|2020-06-04	0.0003888288	Africa
Africa|hCoV-19/DRC/3595/2020|EPI ISL 447606|B.1.5|Democratic Republic of the Congo|2020-04-23	Africa|hCoV-19/South Africa/R10478/2020|EPI ISL 490279|B.1.5.19|South Africa|2020-06-04	0.0003482777	Africa
Africa|hCoV-19/DRC/3632/2020|EPI ISL 447607|B.1.5|Democratic Republic of the Congo|2020-04-23	Africa|hCoV-19/South Africa/R10478/2020|EPI ISL 490279|B.1.5.19|South Africa|2020-06-04	0.0003494179	Africa
Africa|hCoV-19/DRC/3633/2020|EPI ISL 447230|B.1.5|Democratic Republic of the Congo|2020-04-23	Africa|hCoV-19/South Africa/R10478/2020|EPI ISL 490279|B.1.5.19|South Africa|2020-06-04	0.0003528197	Africa
Africa|hCoV-19/DRC/3653/2020|EPI ISL 447231|B.1.128|Democratic Republic of the Congo|2020-04-23	Africa|hCoV-19/South Africa/R10478/2020|EPI ISL 490279|B.1.5.19|South Africa|2020-06-04	0.0004892139	Africa
Africa|hCoV-19/DRC/3659/2020|EPI ISL 447232|B.1.128|Democratic Republic of the Congo|2020-04-23	Africa|hCoV-19/South Africa/R10478/2020|EPI ISL 490279|B.1.5.19|South Africa|2020-06-04	0.0004896758	Africa
Africa|hCoV-19/DRC/3661/2020|EPI ISL 447233|B.1.128|Democratic Republic of the Congo|2020-04-23	Africa|hCoV-19/South Africa/R10478/2020|EPI ISL 490279|B.1.5.19|South Africa|2020-06-04	0.0004896075	Africa
Africa|hCoV-19/DRC/3662/2020|EPI ISL 447234|B.1.128|Democratic Republic of the Congo|2020-04-23	Africa|hCoV-19/South Africa/R10478/2020|EPI ISL 490279|B.1.5.19|South Africa|2020-06-04	0.0004892483	Africa
Africa|hCoV-19/DRC/3664/2020|EPI ISL 447235|B.1.128|Democratic Republic of the Congo|2020-04-23	Africa|hCoV-19/South Africa/R10478/2020|EPI ISL 490279|B.1.5.19|South Africa|2020-06-04	0.0004893167	Africa
Africa|hCoV-19/DRC/3683/2020|EPI ISL 447236|B.1.5|Democratic Republic of the Congo|2020-04-24	Africa|hCoV-19/South Africa/R10478/2020|EPI ISL 490279|B.1.5.19|South Africa|2020-06-04	0.0003843757	Africa
Africa|hCoV-19/DRC/3688/2020|EPI ISL 447237|B.1.128|Democratic Republic of the Congo|2020-04-24	Africa|hCoV-19/South Africa/R10478/2020|EPI ISL 490279|B.1.5.19|South Africa|2020-06-04	0.0004876637	Africa
Africa|hCoV-19/DRC/376/2020|EPI ISL 420851|B.1.6|Democratic Republic of the Congo|2020-03-25	Africa|hCoV-19/South Africa/R10478/2020|EPI ISL 490279|B.1.5.19|South Africa|2020-06-04	0.0003832565	Africa
Africa|hCoV-19/DRC/3764/2020|EPI ISL 447238|B.1.84|Democratic Republic of the Congo|2020-04-24	Africa|hCoV-19/South Africa/R10478/2020|EPI ISL 490279|B.1.5.19|South Africa|2020-06-04	0.0004187253	Africa
Africa|hCoV-19/DRC/3768/2020|EPI ISL 447239|B.1.84|Democratic Republic of the Congo|2020-04-24	Africa|hCoV-19/South Africa/R10478/2020|EPI ISL 490279|B.1.5.19|South Africa|2020-06-04	0.0003841262	Africa
Africa|hCoV-19/DRC/3778/2020|EPI ISL 447240|B.1.128|Democratic Republic of the Congo|2020-04-24	Africa|hCoV-19/South Africa/R10478/2020|EPI ISL 490279|B.1.5.19|South Africa|2020-06-04	0.0004866975	Africa
Africa|hCoV-19/DRC/3787/2020|EPI ISL 447241|B.1|Democratic Republic of the Congo|2020-04-24	Africa|hCoV-19/South Africa/R10478/2020|EPI ISL 490279|B.1.5.19|South Africa|2020-06-04	0.0003540976	Africa
Africa|hCoV-19/DRC/3791/2020|EPI ISL 447242|B.1|Democratic Republic of the Congo|2020-04-24	Africa|hCoV-19/South Africa/R10478/2020|EPI ISL 490279|B.1.5.19|South Africa|2020-06-04	0.0003938382	Africa
Africa|hCoV-19/DRC/3803/2020|EPI ISL 447243|B.1|Democratic Republic of the Congo|2020-04-24	Africa|hCoV-19/South Africa/R10478/2020|EPI ISL 490279|B.1.5.19|South Africa|2020-06-04	0.0003196931	Africa
Africa|hCoV-19/DRC/3806/2020|EPI ISL 447244|B.1|Democratic Republic of the Congo|2020-04-24	Africa|hCoV-19/South Africa/R10478/2020|EPI ISL 490279|B.1.5.19|South Africa|2020-06-04	0.0003196815	Africa
Africa|hCoV-19/DRC/3827/2020|EPI ISL 447245|B.1|Democratic Republic of the Congo|2020-04-24	Africa|hCoV-19/South Africa/R10478/2020|EPI ISL 490279|B.1.5.19|South Africa|2020-06-04	0.0004542810	Africa
Africa|hCoV-19/DRC/3829/2020|EPI ISL 447246|B.1|Democratic Republic of the Congo|2020-04-24	Africa|hCoV-19/South Africa/R10478/2020|EPI ISL 490279|B.1.5.19|South Africa|2020-06-04	0.0004198851	Africa
Africa|hCoV-19/DRC/3834/2020|EPI ISL 447247|A|Democratic Republic of the Congo|2020-04-25	Africa|hCoV-19/South Africa/R10478/2020|EPI ISL 490279|B.1.5.19|South Africa|2020-06-04	0.0006331439	Africa
Africa|hCoV-19/DRC/3837/2020|EPI ISL 447248|B.1.128|Democratic Republic of the Congo|2020-04-25	Africa|hCoV-19/South Africa/R10478/2020|EPI ISL 490279|B.1.5.19|South Africa|2020-06-04	0.0004889920	Africa
Africa|hCoV-19/DRC/3841/2020|EPI ISL 447249|B.1.128|Democratic Republic of the Congo|2020-04-25	Africa|hCoV-19/South Africa/R10478/2020|EPI ISL 490279|B.1.5.19|South Africa|2020-06-04	0.0005226951	Africa
Africa|hCoV-19/DRC/3842/2020|EPI ISL 471396|B.1.128|Democratic Republic of the Congo|2020-04-25	Africa|hCoV-19/South Africa/R10478/2020|EPI ISL 490279|B.1.5.19|South Africa|2020-06-04	0.0005214599	Africa
Africa|hCoV-19/DRC/3846/2020|EPI ISL 471397|B.1.84|Democratic Republic of the Congo|2020-04-25	Africa|hCoV-19/South Africa/R10478/2020|EPI ISL 490279|B.1.5.19|South Africa|2020-06-04	0.0004518721	Africa
Africa|hCoV-19/DRC/3937/2020|EPI ISL 471398|B.1|Democratic Republic of the Congo|2020-04-25	Africa|hCoV-19/South Africa/R10478/2020|EPI ISL 490279|B.1.5.19|South Africa|2020-06-04	0.0004171040	Africa
Africa|hCoV-19/DRC/3941/2020|EPI ISL 471399|B.1.128|Democratic Republic of the Congo|2020-04-25	Africa|hCoV-19/South Africa/R10478/2020|EPI ISL 490279|B.1.5.19|South Africa|2020-06-04	0.0004898080	Africa
Africa|hCoV-19/DRC/3947/2020|EPI ISL 471400|B.1.214|Democratic Republic of the Congo|2020-04-25	Africa|hCoV-19/South Africa/R10478/2020|EPI ISL 490279|B.1.5.19|South Africa|2020-06-04	0.0005214255	Africa
Africa|hCoV-19/DRC/3949/2020|EPI ISL 471401|B.1.84|Democratic Republic of the Congo|2020-04-26	Africa|hCoV-19/South Africa/R10478/2020|EPI ISL 490279|B.1.5.19|South Africa|2020-06-04	0.0003475808	Africa
Africa|hCoV-19/DRC/396/2020|EPI ISL 420852|B.1.6|Democratic Republic of the Congo|2020-03-26	Africa|hCoV-19/South Africa/R10478/2020|EPI ISL 490279|B.1.5.19|South Africa|2020-06-04	0.0003482500	Africa
Africa|hCoV-19/DRC/397/2020|EPI ISL 420845|B.1.6|Democratic Republic of the Congo|2020-03-26	Africa|hCoV-19/South Africa/R10478/2020|EPI ISL 490279|B.1.5.19|South Africa|2020-06-04	0.0003476085	Africa
Africa|hCoV-19/DRC/400/2020|EPI ISL 420846|B.1.5|Democratic Republic of the Congo|2020-03	Africa|hCoV-19/South Africa/R10478/2020|EPI ISL 490279|B.1.5.19|South Africa|2020-06-04	0.0003136806	Africa
Africa|hCoV-19/DRC/4012/2020|EPI ISL 471402|B.1|Democratic Republic of the Congo|2020-04-26	Africa|hCoV-19/South Africa/R10478/2020|EPI ISL 490279|B.1.5.19|South Africa|2020-06-04	0.0004866636	Africa
Africa|hCoV-19/DRC/402/2020|EPI ISL 420853|B.1|Democratic Republic of the Congo|2020-03-26	Africa|hCoV-19/South Africa/R10478/2020|EPI ISL 490279|B.1.5.19|South Africa|2020-06-04	0.0003619348	Africa
Africa|hCoV-19/DRC/4020/2020|EPI ISL 471403|B.1.5|Democratic Republic of the Congo|2020-04-26	Africa|hCoV-19/South Africa/R10478/2020|EPI ISL 490279|B.1.5.19|South Africa|2020-06-04	0.0004171217	Africa
Africa|hCoV-19/DRC/4026/2020|EPI ISL 471404|B.1.84|Democratic Republic of the Congo|2020-04-27	Africa|hCoV-19/South Africa/R10478/2020|EPI ISL 490279|B.1.5.19|South Africa|2020-06-04	0.0003841262	Africa
Africa|hCoV-19/DRC/4060/2020|EPI ISL 471405|B.1|Democratic Republic of the Congo|2020-04-27	Africa|hCoV-19/South Africa/R10478/2020|EPI ISL 490279|B.1.5.19|South Africa|2020-06-04	0.0004170939	Africa
Africa|hCoV-19/DRC/4075/2020|EPI ISL 471406|B.1.214|Democratic Republic of the Congo|2020-04-27	Africa|hCoV-19/South Africa/R10478/2020|EPI ISL 490279|B.1.5.19|South Africa|2020-06-04	0.0004867194	Africa
Africa|hCoV-19/DRC/4084/2020|EPI ISL 471407|B.1.214|Democratic Republic of the Congo|2020-04-27	Africa|hCoV-19/South Africa/R10478/2020|EPI ISL 490279|B.1.5.19|South Africa|2020-06-04	0.0005214255	Africa
Africa|hCoV-19/DRC/4132/2020|EPI ISL 471408|B.1|Democratic Republic of the Congo|2020-04-27	Africa|hCoV-19/South Africa/R10478/2020|EPI ISL 490279|B.1.5.19|South Africa|2020-06-04	0.0004518611	Africa
Africa|hCoV-19/DRC/4141/2020|EPI ISL 471409|B.1.128|Democratic Republic of the Congo|2020-04-27	Africa|hCoV-19/South Africa/R10478/2020|EPI ISL 490279|B.1.5.19|South Africa|2020-06-04	0.0004866637	Africa
Africa|hCoV-19/DRC/4145/2020|EPI ISL 471410|B.1|Democratic Republic of the Congo|2020-04-27	Africa|hCoV-19/South Africa/R10478/2020|EPI ISL 490279|B.1.5.19|South Africa|2020-06-04	0.0003823374	Africa
Africa|hCoV-19/DRC/4194/2020|EPI ISL 471414|B.1.5|Democratic Republic of the Congo|2020-04-28	Africa|hCoV-19/South Africa/R10478/2020|EPI ISL 490279|B.1.5.19|South Africa|2020-06-04	0.0004170938	Africa
Africa|hCoV-19/DRC/4250/2020|EPI ISL 471415|B.1.1.1|Democratic Republic of the Congo|2020-04-28	Africa|hCoV-19/South Africa/R10478/2020|EPI ISL 490279|B.1.5.19|South Africa|2020-06-04	0.0005910289	Africa
Africa|hCoV-19/DRC/4279/2020|EPI ISL 514114|B.1|Democratic Republic of the Congo|2020-04-28	Africa|hCoV-19/South Africa/R10478/2020|EPI ISL 490279|B.1.5.19|South Africa|2020-06-04	0.0004193277	Africa
Africa|hCoV-19/DRC/4282/2020|EPI ISL 514103|B.1.128|Democratic Republic of the Congo|2020-04-08	Africa|hCoV-19/South Africa/R10478/2020|EPI ISL 490279|B.1.5.19|South Africa|2020-06-04	0.0004543242	Africa
Africa|hCoV-19/DRC/4284/2020|EPI ISL 514115|B.1.128|Democratic Republic of the Congo|2020-04-28	Africa|hCoV-19/South Africa/R10478/2020|EPI ISL 490279|B.1.5.19|South Africa|2020-06-04	0.0004542925	Africa
Africa|hCoV-19/DRC/431/2020|EPI ISL 420847|B.1.147|Democratic Republic of the Congo|2020-03-26	Africa|hCoV-19/South Africa/R10478/2020|EPI ISL 490279|B.1.5.19|South Africa|2020-06-04	0.0003481009	Africa
Africa|hCoV-19/DRC/4418/2020|EPI ISL 496506|B.1.128|Democratic Republic of the Congo|2020-04-29	Africa|hCoV-19/South Africa/R10478/2020|EPI ISL 490279|B.1.5.19|South Africa|2020-06-04	0.0004892655	Africa
Africa|hCoV-19/DRC/4422/2020|EPI ISL 496507|B.1.128|Democratic Republic of the Congo|2020-04-29	Africa|hCoV-19/South Africa/R10478/2020|EPI ISL 490279|B.1.5.19|South Africa|2020-06-04	0.0004595913	Africa
Africa|hCoV-19/DRC/4427/2020|EPI ISL 496508|B.1.128|Democratic Republic of the Congo|2020-04-29	Africa|hCoV-19/South Africa/R10478/2020|EPI ISL 490279|B.1.5.19|South Africa|2020-06-04	0.0004637212	Africa
Africa|hCoV-19/DRC/4429/2020|EPI ISL 513589|B.1.128|Democratic Republic of the Congo|2020-04-29	Africa|hCoV-19/South Africa/R10478/2020|EPI ISL 490279|B.1.5.19|South Africa|2020-06-04	0.0004638536	Africa
Africa|hCoV-19/DRC/4430/2020|EPI ISL 496509|B.1.128|Democratic Republic of the Congo|2020-04-29	Africa|hCoV-19/South Africa/R10478/2020|EPI ISL 490279|B.1.5.19|South Africa|2020-06-04	0.0004547207	Africa
Africa|hCoV-19/DRC/4437/2020|EPI ISL 513590|B.1.128|Democratic Republic of the Congo|2020-05-02	Africa|hCoV-19/South Africa/R10478/2020|EPI ISL 490279|B.1.5.19|South Africa|2020-06-04	0.0004996344	Africa
Africa|hCoV-19/DRC/4442/2020|EPI ISL 496510|B.1.128|Democratic Republic of the Congo|2020-04-29	Africa|hCoV-19/South Africa/R10478/2020|EPI ISL 490279|B.1.5.19|South Africa|2020-06-04	0.0004599646	Africa
Africa|hCoV-19/DRC/4444/2020|EPI ISL 514104|B.1.128|Democratic Republic of the Congo|2020-04-29	Africa|hCoV-19/South Africa/R10478/2020|EPI ISL 490279|B.1.5.19|South Africa|2020-06-04	0.0004542919	Africa
Africa|hCoV-19/DRC/445/2020|EPI ISL 420848|B.1|Democratic Republic of the Congo|2020-03	Africa|hCoV-19/South Africa/R10478/2020|EPI ISL 490279|B.1.5.19|South Africa|2020-06-04	0.0003229915	Africa
Africa|hCoV-19/DRC/4501/2020|EPI ISL 513591|B.1.5|Democratic Republic of the Congo|2020-05-30	Africa|hCoV-19/South Africa/R10478/2020|EPI ISL 490279|B.1.5.19|South Africa|2020-06-04	0.0003568669	Africa
Africa|hCoV-19/DRC/4516/2020|EPI ISL 487192|B.1.1.275|Democratic Republic of the Congo|2020-04-28	Africa|hCoV-19/South Africa/R10478/2020|EPI ISL 490279|B.1.5.19|South Africa|2020-06-04	0.0004182473	Africa
Africa|hCoV-19/DRC/4524/2020|EPI ISL 513597|A|Democratic Republic of the Congo|2020-04-30	Africa|hCoV-19/South Africa/R10478/2020|EPI ISL 490279|B.1.5.19|South Africa|2020-06-04	0.0006669886	Africa
Africa|hCoV-19/DRC/4541/2020|EPI ISL 513598|B.1|Democratic Republic of the Congo|2020-04-30	Africa|hCoV-19/South Africa/R10478/2020|EPI ISL 490279|B.1.5.19|South Africa|2020-06-04	0.0004171501	Africa
Africa|hCoV-19/DRC/4551/2020|EPI ISL 513599|B.1.178|Democratic Republic of the Congo|2020-04-30	Africa|hCoV-19/South Africa/R10478/2020|EPI ISL 490279|B.1.5.19|South Africa|2020-06-04	0.0004918381	Africa
Africa|hCoV-19/DRC/4561/2020|EPI ISL 513600|B.1|Democratic Republic of the Congo|2020-04-30	Africa|hCoV-19/South Africa/R10478/2020|EPI ISL 490279|B.1.5.19|South Africa|2020-06-04	0.0004170940	Africa
Africa|hCoV-19/DRC/4562/2020|EPI ISL 513601|B.1.214|Democratic Republic of the Congo|2020-04-30	Africa|hCoV-19/South Africa/R10478/2020|EPI ISL 490279|B.1.5.19|South Africa|2020-06-04	0.0004171040	Africa
Africa|hCoV-19/DRC/4568/2020|EPI ISL 513602|B.1|Democratic Republic of the Congo|2020-04-30	Africa|hCoV-19/South Africa/R10478/2020|EPI ISL 490279|B.1.5.19|South Africa|2020-06-04	0.0004216508	Africa
Africa|hCoV-19/DRC/4578/2020|EPI ISL 513603|B.1|Democratic Republic of the Congo|2020-04-30	Africa|hCoV-19/South Africa/R10478/2020|EPI ISL 490279|B.1.5.19|South Africa|2020-06-04	0.0004598189	Africa
Africa|hCoV-19/DRC/4613/2020|EPI ISL 513604|B.1.214|Democratic Republic of the Congo|2020-04-30	Africa|hCoV-19/South Africa/R10478/2020|EPI ISL 490279|B.1.5.19|South Africa|2020-06-04	0.0004560561	Africa
Africa|hCoV-19/DRC/4614/2020|EPI ISL 513605|B.1|Democratic Republic of the Congo|2020-04-30	Africa|hCoV-19/South Africa/R10478/2020|EPI ISL 490279|B.1.5.19|South Africa|2020-06-04	0.0005562214	Africa
Africa|hCoV-19/DRC/4631/2020|EPI ISL 513606|B.1.5|Democratic Republic of the Congo|2020-04-30	Africa|hCoV-19/South Africa/R10478/2020|EPI ISL 490279|B.1.5.19|South Africa|2020-06-04	0.0005562602	Africa
Africa|hCoV-19/DRC/4633/2020|EPI ISL 513607|B.1.128|Democratic Republic of the Congo|2020-04-30	Africa|hCoV-19/South Africa/R10478/2020|EPI ISL 490279|B.1.5.19|South Africa|2020-06-04	0.0005214597	Africa
Africa|hCoV-19/DRC/4642/2020|EPI ISL 513608|B.1.128|Democratic Republic of the Congo|2020-04-30	Africa|hCoV-19/South Africa/R10478/2020|EPI ISL 490279|B.1.5.19|South Africa|2020-06-04	0.0005214363	Africa
Africa|hCoV-19/DRC/4647/2020|EPI ISL 513609|B.1.128|Democratic Republic of the Congo|2020-04-30	Africa|hCoV-19/South Africa/R10478/2020|EPI ISL 490279|B.1.5.19|South Africa|2020-06-04	0.0004866637	Africa
Africa|hCoV-19/DRC/4653/2020|EPI ISL 513610|B.1.128|Democratic Republic of the Congo|2020-04-30	Africa|hCoV-19/South Africa/R10478/2020|EPI ISL 490279|B.1.5.19|South Africa|2020-06-04	0.0005214906	Africa
Africa|hCoV-19/DRC/4681/2020|EPI ISL 514116|B.1.128|Democratic Republic of the Congo|2020-04-30	Africa|hCoV-19/South Africa/R10478/2020|EPI ISL 490279|B.1.5.19|South Africa|2020-06-04	0.0004592181	Africa
Africa|hCoV-19/DRC/4683/2020|EPI ISL 514105|B.1.5|Democratic Republic of the Congo|2020-04-30	Africa|hCoV-19/South Africa/R10478/2020|EPI ISL 490279|B.1.5.19|South Africa|2020-06-04	0.0004937334	Africa
Africa|hCoV-19/DRC/4685/2020|EPI ISL 514106|B.1.128|Democratic Republic of the Congo|2020-04-30	Africa|hCoV-19/South Africa/R10478/2020|EPI ISL 490279|B.1.5.19|South Africa|2020-06-04	0.0005237426	Africa
Africa|hCoV-19/DRC/4690/2020|EPI ISL 514117|B.1.128|Democratic Republic of the Congo|2020-04-30	Africa|hCoV-19/South Africa/R10478/2020|EPI ISL 490279|B.1.5.19|South Africa|2020-06-04	0.0004895562	Africa
Africa|hCoV-19/DRC/4693/2020|EPI ISL 514118|B.1.128|Democratic Republic of the Congo|2020-04-30	Africa|hCoV-19/South Africa/R10478/2020|EPI ISL 490279|B.1.5.19|South Africa|2020-06-04	0.0004885314	Africa
Africa|hCoV-19/DRC/4694/2020|EPI ISL 514107|B.1.128|Democratic Republic of the Congo|2020-04-30	Africa|hCoV-19/South Africa/R10478/2020|EPI ISL 490279|B.1.5.19|South Africa|2020-06-04	0.0004944307	Africa
Africa|hCoV-19/DRC/4720/2020|EPI ISL 514108|B.1.84|Democratic Republic of the Congo|2020-05-01	Africa|hCoV-19/South Africa/R10478/2020|EPI ISL 490279|B.1.5.19|South Africa|2020-06-04	0.0004195432	Africa
Africa|hCoV-19/DRC/4785/2020|EPI ISL 514119|B.1.84|Democratic Republic of the Congo|2020-05-01	Africa|hCoV-19/South Africa/R10478/2020|EPI ISL 490279|B.1.5.19|South Africa|2020-06-04	0.0005584034	Africa
Africa|hCoV-19/DRC/5019/2020|EPI ISL 496511|B.1|Democratic Republic of the Congo|2020-05-02	Africa|hCoV-19/South Africa/R10478/2020|EPI ISL 490279|B.1.5.19|South Africa|2020-06-04	0.0004703185	Africa
Africa|hCoV-19/DRC/5094/2020|EPI ISL 496491|B.1.84|Democratic Republic of the Congo|2020-05-02	Africa|hCoV-19/South Africa/R10478/2020|EPI ISL 490279|B.1.5.19|South Africa|2020-06-04	0.0004238709	Africa
Africa|hCoV-19/DRC/5186/2020|EPI ISL 496512|B.1|Democratic Republic of the Congo|2020-05-03	Africa|hCoV-19/South Africa/R10478/2020|EPI ISL 490279|B.1.5.19|South Africa|2020-06-04	0.0004595513	Africa
Africa|hCoV-19/DRC/5187/2020|EPI ISL 513619|B.1|Democratic Republic of the Congo|2020-05-03	Africa|hCoV-19/South Africa/R10478/2020|EPI ISL 490279|B.1.5.19|South Africa|2020-06-04	0.0004578040	Africa
Africa|hCoV-19/DRC/5205/2020|EPI ISL 487365|B.1.1.275|Democratic Republic of the Congo|2020-05-01	Africa|hCoV-19/South Africa/R10478/2020|EPI ISL 490279|B.1.5.19|South Africa|2020-06-04	0.0004573875	Africa
Africa|hCoV-19/DRC/521/2020|EPI ISL 420854|B.1.5|Democratic Republic of the Congo|2020-03-25	Africa|hCoV-19/South Africa/R10478/2020|EPI ISL 490279|B.1.5.19|South Africa|2020-06-04	0.0002789769	Africa
Africa|hCoV-19/DRC/5210/2020|EPI ISL 487369|B.1.1.275|Democratic Republic of the Congo|2020-05-01	Africa|hCoV-19/South Africa/R10478/2020|EPI ISL 490279|B.1.5.19|South Africa|2020-06-04	0.0004589489	Africa
Africa|hCoV-19/DRC/523/2020|EPI ISL 420849|B.1.1.1|Democratic Republic of the Congo|2020-03-28	Africa|hCoV-19/South Africa/R10478/2020|EPI ISL 490279|B.1.5.19|South Africa|2020-06-04	0.0004881412	Africa
Africa|hCoV-19/DRC/5240/2020|EPI ISL 496492|B.1|Democratic Republic of the Congo|2020-05-03	Africa|hCoV-19/South Africa/R10478/2020|EPI ISL 490279|B.1.5.19|South Africa|2020-06-04	0.0003497025	Africa
Africa|hCoV-19/DRC/5377/2020|EPI ISL 496513|B.1|Democratic Republic of the Congo|2020-05-04	Africa|hCoV-19/South Africa/R10478/2020|EPI ISL 490279|B.1.5.19|South Africa|2020-06-04	0.0004196458	Africa
Africa|hCoV-19/DRC/5538/2020|EPI ISL 514120|B.1|Democratic Republic of the Congo|2020-05-05	Africa|hCoV-19/South Africa/R10478/2020|EPI ISL 490279|B.1.5.19|South Africa|2020-06-04	0.0003564867	Africa
Africa|hCoV-19/DRC/5651/2020|EPI ISL 496493|B.1.1.1|Democratic Republic of the Congo|2020-05-06	Africa|hCoV-19/South Africa/R10478/2020|EPI ISL 490279|B.1.5.19|South Africa|2020-06-04	0.0005354127	Africa
Africa|hCoV-19/DRC/5705/2020|EPI ISL 496494|B.1.84|Democratic Republic of the Congo|2020-05-06	Africa|hCoV-19/South Africa/R10478/2020|EPI ISL 490279|B.1.5.19|South Africa|2020-06-04	0.0003967590	Africa
Africa|hCoV-19/DRC/5735/2020|EPI ISL 496495|B.1.214|Democratic Republic of the Congo|2020-05-06	Africa|hCoV-19/South Africa/R10478/2020|EPI ISL 490279|B.1.5.19|South Africa|2020-06-04	0.0003950459	Africa
Africa|hCoV-19/DRC/5815/2020|EPI ISL 495629|B.1.214|Democratic Republic of the Congo|2020-05-06	Africa|hCoV-19/South Africa/R10478/2020|EPI ISL 490279|B.1.5.19|South Africa|2020-06-04	0.0004672498	Africa
Africa|hCoV-19/DRC/5907/2020|EPI ISL 496496|B.1.84|Democratic Republic of the Congo|2020-05-07	Africa|hCoV-19/South Africa/R10478/2020|EPI ISL 490279|B.1.5.19|South Africa|2020-06-04	0.0005049574	Africa
Africa|hCoV-19/DRC/5913/2020|EPI ISL 496497|B.1|Democratic Republic of the Congo|2020-05-07	Africa|hCoV-19/South Africa/R10478/2020|EPI ISL 490279|B.1.5.19|South Africa|2020-06-04	0.0004946978	Africa
Africa|hCoV-19/DRC/5927/2020|EPI ISL 496498|B.1.9|Democratic Republic of the Congo|2020-05-07	Africa|hCoV-19/South Africa/R10478/2020|EPI ISL 490279|B.1.5.19|South Africa|2020-06-04	0.0006716519	Africa
Africa|hCoV-19/DRC/5957/2020|EPI ISL 496499|B.1.5|Democratic Republic of the Congo|2020-05-07	Africa|hCoV-19/South Africa/R10478/2020|EPI ISL 490279|B.1.5.19|South Africa|2020-06-04	0.0003140116	Africa
Africa|hCoV-19/DRC/5964/2020|EPI ISL 496500|B.1.178|Democratic Republic of the Congo|2020-05-07	Africa|hCoV-19/South Africa/R10478/2020|EPI ISL 490279|B.1.5.19|South Africa|2020-06-04	0.0003279149	Africa
Africa|hCoV-19/DRC/5996/2020|EPI ISL 496514|B.1.84|Democratic Republic of the Congo|2020-05-08	Africa|hCoV-19/South Africa/R10478/2020|EPI ISL 490279|B.1.5.19|South Africa|2020-06-04	0.0004241708	Africa
Africa|hCoV-19/DRC/6026/2020|EPI ISL 513622|B.1.1.1|Democratic Republic of the Congo|2020-05-08	Africa|hCoV-19/South Africa/R10478/2020|EPI ISL 490279|B.1.5.19|South Africa|2020-06-04	0.0006054080	Africa
Africa|hCoV-19/DRC/6143/2020|EPI ISL 496515|B.1|Democratic Republic of the Congo|2020-05-08	Africa|hCoV-19/South Africa/R10478/2020|EPI ISL 490279|B.1.5.19|South Africa|2020-06-04	0.0003926091	Africa
Africa|hCoV-19/DRC/6151/2020|EPI ISL 513620|B.1.214|Democratic Republic of the Congo|2020-05-08	Africa|hCoV-19/South Africa/R10478/2020|EPI ISL 490279|B.1.5.19|South Africa|2020-06-04	0.0004603340	Africa
Africa|hCoV-19/DRC/6163/2020|EPI ISL 513623|B.1.214|Democratic Republic of the Congo|2020-05-08	Africa|hCoV-19/South Africa/R10478/2020|EPI ISL 490279|B.1.5.19|South Africa|2020-06-04	0.0004640649	Africa
Africa|hCoV-19/DRC/6203/2020|EPI ISL 514109|B.1|Democratic Republic of the Congo|2020-05-09	Africa|hCoV-19/South Africa/R10478/2020|EPI ISL 490279|B.1.5.19|South Africa|2020-06-04	0.0005598862	Africa
Africa|hCoV-19/DRC/6209/2020|EPI ISL 514110|B.1.84|Democratic Republic of the Congo|2020-05-09	Africa|hCoV-19/South Africa/R10478/2020|EPI ISL 490279|B.1.5.19|South Africa|2020-06-04	0.0003843946	Africa
Africa|hCoV-19/DRC/6227/2020|EPI ISL 514121|B.1.84|Democratic Republic of the Congo|2020-05-09	Africa|hCoV-19/South Africa/R10478/2020|EPI ISL 490279|B.1.5.19|South Africa|2020-06-04	0.0003849325	Africa
Africa|hCoV-19/DRC/6313/2020|EPI ISL 496516|B.1.84|Democratic Republic of the Congo|2020-05-09	Africa|hCoV-19/South Africa/R10478/2020|EPI ISL 490279|B.1.5.19|South Africa|2020-06-04	0.0005075801	Africa
Africa|hCoV-19/DRC/6338/2020|EPI ISL 495630|B.1|Democratic Republic of the Congo|2020-05-09	Africa|hCoV-19/South Africa/R10478/2020|EPI ISL 490279|B.1.5.19|South Africa|2020-06-04	0.0004300196	Africa
Africa|hCoV-19/DRC/6341/2020|EPI ISL 495631|B.1|Democratic Republic of the Congo|2020-05-09	Africa|hCoV-19/South Africa/R10478/2020|EPI ISL 490279|B.1.5.19|South Africa|2020-06-04	0.0005415249	Africa
Africa|hCoV-19/DRC/6342/2020|EPI ISL 495632|B.1|Democratic Republic of the Congo|2020-05-09	Africa|hCoV-19/South Africa/R10478/2020|EPI ISL 490279|B.1.5.19|South Africa|2020-06-04	0.0004997840	Africa
Africa|hCoV-19/DRC/6361/2020|EPI ISL 495633|B.1|Democratic Republic of the Congo|2020-05-09	Africa|hCoV-19/South Africa/R10478/2020|EPI ISL 490279|B.1.5.19|South Africa|2020-06-04	0.0003981271	Africa
Africa|hCoV-19/DRC/6380/2020|EPI ISL 513611|B.1.1.275|Democratic Republic of the Congo|2020-05-04	Africa|hCoV-19/South Africa/R10478/2020|EPI ISL 490279|B.1.5.19|South Africa|2020-06-04	0.0004582092	Africa
Africa|hCoV-19/DRC/6384/2020|EPI ISL 513612|B.1.1.275|Democratic Republic of the Congo|2020-05-07	Africa|hCoV-19/South Africa/R10478/2020|EPI ISL 490279|B.1.5.19|South Africa|2020-06-04	0.0004245203	Africa
Africa|hCoV-19/DRC/6386/2020|EPI ISL 513613|B.1.1.275|Democratic Republic of the Congo|2020-05-07	Africa|hCoV-19/South Africa/R10478/2020|EPI ISL 490279|B.1.5.19|South Africa|2020-06-04	0.0004174332	Africa
Africa|hCoV-19/DRC/6389/2020|EPI ISL 513614|B.1.84|Democratic Republic of the Congo|2020-05-07	Africa|hCoV-19/South Africa/R10478/2020|EPI ISL 490279|B.1.5.19|South Africa|2020-06-04	0.0004942509	Africa
Africa|hCoV-19/DRC/6390/2020|EPI ISL 513615|B.1.1.275|Democratic Republic of the Congo|2020-05-04	Africa|hCoV-19/South Africa/R10478/2020|EPI ISL 490279|B.1.5.19|South Africa|2020-06-04	0.0005225586	Africa
Africa|hCoV-19/DRC/6392/2020|EPI ISL 513616|B.1|Democratic Republic of the Congo|2020-05-04	Africa|hCoV-19/South Africa/R10478/2020|EPI ISL 490279|B.1.5.19|South Africa|2020-06-04	0.0002807811	Africa
Africa|hCoV-19/DRC/6395/2020|EPI ISL 513617|B.1.1.275|Democratic Republic of the Congo|2020-05-07	Africa|hCoV-19/South Africa/R10478/2020|EPI ISL 490279|B.1.5.19|South Africa|2020-06-04	0.0005562872	Africa
Africa|hCoV-19/DRC/6398/2020|EPI ISL 513618|B.1.1.275|Democratic Republic of the Congo|2020-05-07	Africa|hCoV-19/South Africa/R10478/2020|EPI ISL 490279|B.1.5.19|South Africa|2020-06-04	0.0004519145	Africa
Africa|hCoV-19/DRC/6724/2020|EPI ISL 495634|B.1|Democratic Republic of the Congo|2020-05-11	Africa|hCoV-19/South Africa/R10478/2020|EPI ISL 490279|B.1.5.19|South Africa|2020-06-04	0.0003494215	Africa
Africa|hCoV-19/DRC/6743/2020|EPI ISL 495635|B.1.149|Democratic Republic of the Congo|2020-05-11	Africa|hCoV-19/South Africa/R10478/2020|EPI ISL 490279|B.1.5.19|South Africa|2020-06-04	0.0003960536	Africa
Africa|hCoV-19/DRC/6783/2020|EPI ISL 496501|B.1.149|Democratic Republic of the Congo|2020-05-11	Africa|hCoV-19/South Africa/R10478/2020|EPI ISL 490279|B.1.5.19|South Africa|2020-06-04	0.0004296042	Africa
Africa|hCoV-19/DRC/6784/2020|EPI ISL 495636|B.1|Democratic Republic of the Congo|2020-05-11	Africa|hCoV-19/South Africa/R10478/2020|EPI ISL 490279|B.1.5.19|South Africa|2020-06-04	0.0003488289	Africa
Africa|hCoV-19/DRC/6786/2020|EPI ISL 495637|B.1.178|Democratic Republic of the Congo|2020-05-11	Africa|hCoV-19/South Africa/R10478/2020|EPI ISL 490279|B.1.5.19|South Africa|2020-06-04	0.0004546353	Africa
Africa|hCoV-19/DRC/6791/2020|EPI ISL 495638|B.1.178|Democratic Republic of the Congo|2020-05-11	Africa|hCoV-19/South Africa/R10478/2020|EPI ISL 490279|B.1.5.19|South Africa|2020-06-04	0.0004212747	Africa
Africa|hCoV-19/DRC/6792/2020|EPI ISL 495639|B.1|Democratic Republic of the Congo|2020-05-11	Africa|hCoV-19/South Africa/R10478/2020|EPI ISL 490279|B.1.5.19|South Africa|2020-06-04	0.0003994096	Africa
Africa|hCoV-19/DRC/6801/2020|EPI ISL 514111|B.1|Democratic Republic of the Congo|2020-05-11	Africa|hCoV-19/South Africa/R10478/2020|EPI ISL 490279|B.1.5.19|South Africa|2020-06-04	0.0005996619	Africa
Africa|hCoV-19/DRC/6853/2020|EPI ISL 496502|B.1.214|Democratic Republic of the Congo|2020-05-11	Africa|hCoV-19/South Africa/R10478/2020|EPI ISL 490279|B.1.5.19|South Africa|2020-06-04	0.0003905993	Africa
Africa|hCoV-19/DRC/6854/2020|EPI ISL 496503|B.1|Democratic Republic of the Congo|2020-05-11	Africa|hCoV-19/South Africa/R10478/2020|EPI ISL 490279|B.1.5.19|South Africa|2020-06-04	0.0005744359	Africa
Africa|hCoV-19/DRC/6875/2020|EPI ISL 496504|B.1|Democratic Republic of the Congo|2020-05-11	Africa|hCoV-19/South Africa/R10478/2020|EPI ISL 490279|B.1.5.19|South Africa|2020-06-04	0.0003844078	Africa
Africa|hCoV-19/DRC/7042/2020|EPI ISL 513592|B.1.214|Democratic Republic of the Congo|2020-05-12	Africa|hCoV-19/South Africa/R10478/2020|EPI ISL 490279|B.1.5.19|South Africa|2020-06-04	0.0004196078	Africa
Africa|hCoV-19/DRC/7061/2020|EPI ISL 513593|B.1|Democratic Republic of the Congo|2020-05-12	Africa|hCoV-19/South Africa/R10478/2020|EPI ISL 490279|B.1.5.19|South Africa|2020-06-04	0.0002869845	Africa
Africa|hCoV-19/DRC/7140/2020|EPI ISL 513594|B.1.214|Democratic Republic of the Congo|2020-05-12	Africa|hCoV-19/South Africa/R10478/2020|EPI ISL 490279|B.1.5.19|South Africa|2020-06-04	0.0005313722	Africa
Africa|hCoV-19/DRC/7200/2020|EPI ISL 514112|B.1|Democratic Republic of the Congo|2020-05-13	Africa|hCoV-19/South Africa/R10478/2020|EPI ISL 490279|B.1.5.19|South Africa|2020-06-04	0.0005214828	Africa
Africa|hCoV-19/DRC/7211/2020|EPI ISL 514122|B.1.149|Democratic Republic of the Congo|2020-05-13	Africa|hCoV-19/South Africa/R10478/2020|EPI ISL 490279|B.1.5.19|South Africa|2020-06-04	0.0004885704	Africa
Africa|hCoV-19/DRC/7248/2020|EPI ISL 514123|B.1|Democratic Republic of the Congo|2020-05-13	Africa|hCoV-19/South Africa/R10478/2020|EPI ISL 490279|B.1.5.19|South Africa|2020-06-04	0.0003925866	Africa
Africa|hCoV-19/DRC/7255/2020|EPI ISL 514124|B.1.149|Democratic Republic of the Congo|2020-05-13	Africa|hCoV-19/South Africa/R10478/2020|EPI ISL 490279|B.1.5.19|South Africa|2020-06-04	0.0005280027	Africa
Africa|hCoV-19/DRC/73/2020|EPI ISL 417941|B.1.178|Democratic Republic of the Congo|2020-03-18	Africa|hCoV-19/South Africa/R10478/2020|EPI ISL 490279|B.1.5.19|South Africa|2020-06-04	0.0003136990	Africa
Africa|hCoV-19/DRC/7386/2020|EPI ISL 513595|B.1.5|Democratic Republic of the Congo|2020-05-14	Africa|hCoV-19/South Africa/R10478/2020|EPI ISL 490279|B.1.5.19|South Africa|2020-06-04	0.0003212739	Africa
Africa|hCoV-19/DRC/7430/2020|EPI ISL 496517|B.1.1.1|Democratic Republic of the Congo|2020-05-14	Africa|hCoV-19/South Africa/R10478/2020|EPI ISL 490279|B.1.5.19|South Africa|2020-06-04	0.0007307732	Africa
Africa|hCoV-19/DRC/7434/2020|EPI ISL 513621|B.1.1.1|Democratic Republic of the Congo|2020-05-14	Africa|hCoV-19/South Africa/R10478/2020|EPI ISL 490279|B.1.5.19|South Africa|2020-06-04	0.0007180767	Africa
Africa|hCoV-19/DRC/7471/2020|EPI ISL 513596|B.1.214|Democratic Republic of the Congo|2020-05-14	Africa|hCoV-19/South Africa/R10478/2020|EPI ISL 490279|B.1.5.19|South Africa|2020-06-04	0.0005265474	Africa
Africa|hCoV-19/DRC/7488/2020|EPI ISL 514113|B.1.1|Democratic Republic of the Congo|2020-05-14	Africa|hCoV-19/South Africa/R10478/2020|EPI ISL 490279|B.1.5.19|South Africa|2020-06-04	0.0003843233	Africa
Africa|hCoV-19/DRC/7713/2020|EPI ISL 495640|B.1|Democratic Republic of the Congo|2020-05-14	Africa|hCoV-19/South Africa/R10478/2020|EPI ISL 490279|B.1.5.19|South Africa|2020-06-04	0.0006069517	Africa
Africa|hCoV-19/DRC/7864/2020|EPI ISL 496505|B.1.214|Democratic Republic of the Congo|2020-05-15	Africa|hCoV-19/South Africa/R10478/2020|EPI ISL 490279|B.1.5.19|South Africa|2020-06-04	0.0004984977	Africa
Africa|hCoV-19/DRC/7920/2020|EPI ISL 495641|B.1|Democratic Republic of the Congo|2020-05-15	Africa|hCoV-19/South Africa/R10478/2020|EPI ISL 490279|B.1.5.19|South Africa|2020-06-04	0.0005247105	Africa
Africa|hCoV-19/DRC/80/2020|EPI ISL 417942|B.1.178|Democratic Republic of the Congo|2020-03-18	Africa|hCoV-19/South Africa/R10478/2020|EPI ISL 490279|B.1.5.19|South Africa|2020-06-04	0.0003141589	Africa
Africa|hCoV-19/DRC/8018/2020|EPI ISL 514125|B.1.5|Democratic Republic of the Congo|2020-05-15	Africa|hCoV-19/South Africa/R10478/2020|EPI ISL 490279|B.1.5.19|South Africa|2020-06-04	0.0005035045	Africa
Africa|hCoV-19/DRC/81/2020|EPI ISL 417944|B.1.9|Democratic Republic of the Congo|2020-03-18	Africa|hCoV-19/South Africa/R10478/2020|EPI ISL 490279|B.1.5.19|South Africa|2020-06-04	0.0004192890	Africa
Africa|hCoV-19/DRC/82/2020|EPI ISL 417946|B.1.5|Democratic Republic of the Congo|2020-03-18	Africa|hCoV-19/South Africa/R10478/2020|EPI ISL 490279|B.1.5.19|South Africa|2020-06-04	0.0002780269	Africa
Africa|hCoV-19/DRC/94/2020|EPI ISL 417947|B.1|Democratic Republic of the Congo|2020-03-19	Africa|hCoV-19/South Africa/R10478/2020|EPI ISL 490279|B.1.5.19|South Africa|2020-06-04	0.0003129313	Africa
Africa|hCoV-19/DRC/998/2020|EPI ISL 429254|B.1|Democratic Republic of the Congo|2020-04-03	Africa|hCoV-19/South Africa/R10478/2020|EPI ISL 490279|B.1.5.19|South Africa|2020-06-04	0.0003973650	Africa
Africa|hCoV-19/DRC/KN-0038/2020|EPI ISL 417434|B.1.128|Democratic Republic of the Congo|2020-03-14	Africa|hCoV-19/South Africa/R10478/2020|EPI ISL 490279|B.1.5.19|South Africa|2020-06-04	0.0004312777	Africa
Africa|hCoV-19/DRC/KN-0054/2020|EPI ISL 417437|B.1.178|Democratic Republic of the Congo|2020-03-17	Africa|hCoV-19/South Africa/R10478/2020|EPI ISL 490279|B.1.5.19|South Africa|2020-06-04	0.0003479834	Africa
Africa|hCoV-19/DRC/KN-0058/2020|EPI ISL 417438|B.1|Democratic Republic of the Congo|2020-03-17	Africa|hCoV-19/South Africa/R10478/2020|EPI ISL 490279|B.1.5.19|South Africa|2020-06-04	0.0003157412	Africa
Africa|hCoV-19/DRC/KN-0060/2020|EPI ISL 417440|B.1|Democratic Republic of the Congo|2020-03-17	Africa|hCoV-19/South Africa/R10478/2020|EPI ISL 490279|B.1.5.19|South Africa|2020-06-04	0.0003134215	Africa
Africa|hCoV-19/DRC/KN-0070/2020|EPI ISL 417441|B.1.178|Democratic Republic of the Congo|2020-03-17	Africa|hCoV-19/South Africa/R10478/2020|EPI ISL 490279|B.1.5.19|South Africa|2020-06-04	0.0003206376	Africa
Africa|hCoV-19/DRC/KN-0072/2020|EPI ISL 417442|B.1.178|Democratic Republic of the Congo|2020-03-18	Africa|hCoV-19/South Africa/R10478/2020|EPI ISL 490279|B.1.5.19|South Africa|2020-06-04	0.0003144548	Africa
Africa|hCoV-19/DRC/KN-13/2020|EPI ISL 414647|B.1|Democratic Republic of the Congo|2020-03-09	Africa|hCoV-19/South Africa/R10478/2020|EPI ISL 490279|B.1.5.19|South Africa|2020-06-04	0.0003203593	Africa
Africa|hCoV-19/Egypt/Army-MCL001/2020|EPI ISL 510526|B.1|Egypt|2020-06-01	Africa|hCoV-19/South Africa/R10478/2020|EPI ISL 490279|B.1.5.19|South Africa|2020-06-04	0.0004518920	Africa
Africa|hCoV-19/Egypt/C-CU001a-S1/2020|EPI ISL 529031|B.1.255|Egypt|2020-05-19	Africa|hCoV-19/South Africa/R10478/2020|EPI ISL 490279|B.1.5.19|South Africa|2020-06-04	0.0004867668	Africa
Africa|hCoV-19/Egypt/C-CU002b-S3/2020|EPI ISL 529032|B.1.1.1|Egypt|2020-06-19	Africa|hCoV-19/South Africa/R10478/2020|EPI ISL 490279|B.1.5.19|South Africa|2020-06-04	0.0007302031	Africa
Africa|hCoV-19/Egypt/C-VSVRI-SERVAC/2020|EPI ISL 528386|B.1.255|Egypt|2020-08-22	Africa|hCoV-19/South Africa/R10478/2020|EPI ISL 490279|B.1.5.19|South Africa|2020-06-04	0.0003128334	Africa
Africa|hCoV-19/Egypt/CUNCI-7I028/2020|EPI ISL 524426|B.1.255|Egypt|2020-07-19	Africa|hCoV-19/South Africa/R10478/2020|EPI ISL 490279|B.1.5.19|South Africa|2020-06-04	0.0003128334	Africa
Africa|hCoV-19/Egypt/CUNCI-HGC002/2020|EPI ISL 468045|B.1|Egypt|2020-05-02	Africa|hCoV-19/South Africa/R10478/2020|EPI ISL 490279|B.1.5.19|South Africa|2020-06-04	0.0003131240	Africa
Africa|hCoV-19/Egypt/CUNCI-HGC004/2020|EPI ISL 468048|B.1|Egypt|2020-05-02	Africa|hCoV-19/South Africa/R10478/2020|EPI ISL 490279|B.1.5.19|South Africa|2020-06-04	0.0003130369	Africa
Africa|hCoV-19/Egypt/CUNCI-HGC005/2020|EPI ISL 468052|B.1|Egypt|2020-05-02	Africa|hCoV-19/South Africa/R10478/2020|EPI ISL 490279|B.1.5.19|South Africa|2020-06-04	0.0003826379	Africa
Africa|hCoV-19/Egypt/CUNCI-HGC006/2020|EPI ISL 468050|B.1|Egypt|2020-05-02	Africa|hCoV-19/South Africa/R10478/2020|EPI ISL 490279|B.1.5.19|South Africa|2020-06-04	0.0003825633	Africa
Africa|hCoV-19/Egypt/CUNCI-HGC007-2/2020|EPI ISL 468054|B.1|Egypt|2020-05-02	Africa|hCoV-19/South Africa/R10478/2020|EPI ISL 490279|B.1.5.19|South Africa|2020-06-04	0.0004172737	Africa
Africa|hCoV-19/Egypt/CUNCI-HGC007/2020|EPI ISL 468046|B.1|Egypt|2020-05-02	Africa|hCoV-19/South Africa/R10478/2020|EPI ISL 490279|B.1.5.19|South Africa|2020-06-04	0.0003826299	Africa
Africa|hCoV-19/Egypt/CUNCI-HGC008/2020|EPI ISL 468044|B.1|Egypt|2020-05-02	Africa|hCoV-19/South Africa/R10478/2020|EPI ISL 490279|B.1.5.19|South Africa|2020-06-04	0.0003826432	Africa
Africa|hCoV-19/Egypt/CUNCI-HGC009/2020|EPI ISL 468053|B.1|Egypt|2020-05-02	Africa|hCoV-19/South Africa/R10478/2020|EPI ISL 490279|B.1.5.19|South Africa|2020-06-04	0.0003131675	Africa
Africa|hCoV-19/Egypt/CUNCI-HGC010/2020|EPI ISL 468055|B.1.247|Egypt|2020-05-02	Africa|hCoV-19/South Africa/R10478/2020|EPI ISL 490279|B.1.5.19|South Africa|2020-06-04	0.0005566083	Africa
Africa|hCoV-19/Egypt/CUNCI-HGC011/2020|EPI ISL 468059|B.1|Egypt|2020-05-02	Africa|hCoV-19/South Africa/R10478/2020|EPI ISL 490279|B.1.5.19|South Africa|2020-06-04	0.0003826659	Africa
Africa|hCoV-19/Egypt/CUNCI-HGC012/2020|EPI ISL 468051|B.1.255|Egypt|2020-05-02	Africa|hCoV-19/South Africa/R10478/2020|EPI ISL 490279|B.1.5.19|South Africa|2020-06-04	0.0005218298	Africa
Africa|hCoV-19/Egypt/CUNCI-HGC013/2020|EPI ISL 468047|B.1.201|Egypt|2020-05-02	Africa|hCoV-19/South Africa/R10478/2020|EPI ISL 490279|B.1.5.19|South Africa|2020-06-04	0.0004522382	Africa
Africa|hCoV-19/Egypt/CUNCI-HGC014/2020|EPI ISL 468060|B.1.5|Egypt|2020-05-02	Africa|hCoV-19/South Africa/R10478/2020|EPI ISL 490279|B.1.5.19|South Africa|2020-06-04	0.0002435053	Africa
Africa|hCoV-19/Egypt/CUNCI-HGC015/2020|EPI ISL 468056|B.1|Egypt|2020-05-02	Africa|hCoV-19/South Africa/R10478/2020|EPI ISL 490279|B.1.5.19|South Africa|2020-06-04	0.0002434968	Africa
Africa|hCoV-19/Egypt/CUNCI-HGC016/2020|EPI ISL 468058|B.1|Egypt|2020-05-02	Africa|hCoV-19/South Africa/R10478/2020|EPI ISL 490279|B.1.5.19|South Africa|2020-06-04	0.0003834165	Africa
Africa|hCoV-19/Egypt/CUNCI-HGC021/2020|EPI ISL 468061|B.1|Egypt|2020-05-02	Africa|hCoV-19/South Africa/R10478/2020|EPI ISL 490279|B.1.5.19|South Africa|2020-06-04	0.0003832202	Africa
Africa|hCoV-19/Egypt/CUNCI-HGC023/2020|EPI ISL 468057|B.1.5|Egypt|2020-05-02	Africa|hCoV-19/South Africa/R10478/2020|EPI ISL 490279|B.1.5.19|South Africa|2020-06-04	0.0002783237	Africa
Africa|hCoV-19/Egypt/CUNCI-HGC028/2020|EPI ISL 468062|B.1|Egypt|2020-05-02	Africa|hCoV-19/South Africa/R10478/2020|EPI ISL 490279|B.1.5.19|South Africa|2020-06-04	0.0004530416	Africa
Africa|hCoV-19/Egypt/CUNCI-HGC3I011/2020|EPI ISL 479697|B.1|Egypt|2020-06-02	Africa|hCoV-19/South Africa/R10478/2020|EPI ISL 490279|B.1.5.19|South Africa|2020-06-04	0.0003823730	Africa
Africa|hCoV-19/Egypt/CUNCI-HGC3I012/2020|EPI ISL 479693|B.1.255|Egypt|2020-06-02	Africa|hCoV-19/South Africa/R10478/2020|EPI ISL 490279|B.1.5.19|South Africa|2020-06-04	0.0005214308	Africa
Africa|hCoV-19/Egypt/CUNCI-HGC3I013/2020|EPI ISL 479694|B.1.201|Egypt|2020-06-02	Africa|hCoV-19/South Africa/R10478/2020|EPI ISL 490279|B.1.5.19|South Africa|2020-06-04	0.0004518924	Africa
Africa|hCoV-19/Egypt/CUNCI-HGC3I014/2020|EPI ISL 479696|B.1.5|Egypt|2020-06-02	Africa|hCoV-19/South Africa/R10478/2020|EPI ISL 490279|B.1.5.19|South Africa|2020-06-04	0.0002433107	Africa
Africa|hCoV-19/Egypt/CUNCI-HGC3I02/2020|EPI ISL 479686|B.1|Egypt|2020-06-02	Africa|hCoV-19/South Africa/R10478/2020|EPI ISL 490279|B.1.5.19|South Africa|2020-06-04	0.0003476241	Africa
Africa|hCoV-19/Egypt/CUNCI-HGC3I023/2020|EPI ISL 479695|B.1.5|Egypt|2020-06-02	Africa|hCoV-19/South Africa/R10478/2020|EPI ISL 490279|B.1.5.19|South Africa|2020-06-04	0.0002781109	Africa
Africa|hCoV-19/Egypt/CUNCI-HGC3I025/2020|EPI ISL 479691|B.1|Egypt|2020-06-02	Africa|hCoV-19/South Africa/R10478/2020|EPI ISL 490279|B.1.5.19|South Africa|2020-06-04	0.0004171851	Africa
Africa|hCoV-19/Egypt/CUNCI-HGC3I03/2020|EPI ISL 479687|B.1|Egypt|2020-06-02	Africa|hCoV-19/South Africa/R10478/2020|EPI ISL 490279|B.1.5.19|South Africa|2020-06-04	0.0003823373	Africa
Africa|hCoV-19/Egypt/CUNCI-HGC3I05/2020|EPI ISL 479690|B.1|Egypt|2020-06-02	Africa|hCoV-19/South Africa/R10478/2020|EPI ISL 490279|B.1.5.19|South Africa|2020-06-04	0.0003823453	Africa
Africa|hCoV-19/Egypt/CUNCI-HGC3I06/2020|EPI ISL 479688|B.1|Egypt|2020-06-02	Africa|hCoV-19/South Africa/R10478/2020|EPI ISL 490279|B.1.5.19|South Africa|2020-06-04	0.0003823506	Africa
Africa|hCoV-19/Egypt/CUNCI-HGC3I08/2020|EPI ISL 479698|B.1|Egypt|2020-06-02	Africa|hCoV-19/South Africa/R10478/2020|EPI ISL 490279|B.1.5.19|South Africa|2020-06-04	0.0003823506	Africa
Africa|hCoV-19/Egypt/CUNCI-HGC3I09/2020|EPI ISL 479692|B.1|Egypt|2020-06-02	Africa|hCoV-19/South Africa/R10478/2020|EPI ISL 490279|B.1.5.19|South Africa|2020-06-04	0.0003129280	Africa
Africa|hCoV-19/Egypt/CUNCI-HGC4I003/2020|EPI ISL 479699|B.1.1.247|Egypt|2020-06-02	Africa|hCoV-19/South Africa/R10478/2020|EPI ISL 490279|B.1.5.19|South Africa|2020-06-04	0.0005911086	Africa
Africa|hCoV-19/Egypt/CUNCI-HGC4I004/2020|EPI ISL 479700|B.1.1.296|Egypt|2020-06-02	Africa|hCoV-19/South Africa/R10478/2020|EPI ISL 490279|B.1.5.19|South Africa|2020-06-04	0.0004867143	Africa
Africa|hCoV-19/Egypt/CUNCI-HGC4I015/2020|EPI ISL 479728|B.1.1.123|Egypt|2020-06-02	Africa|hCoV-19/South Africa/R10478/2020|EPI ISL 490279|B.1.5.19|South Africa|2020-06-04	0.0005215918	Africa
Africa|hCoV-19/Egypt/CUNCI-HGC4I022/2020|EPI ISL 479705|B.1.1|Egypt|2020-06-02	Africa|hCoV-19/South Africa/R10478/2020|EPI ISL 490279|B.1.5.19|South Africa|2020-06-04	0.0006258929	Africa
Africa|hCoV-19/Egypt/CUNCI-HGC4I023/2020|EPI ISL 479729|B.1.1.247|Egypt|2020-06-02	Africa|hCoV-19/South Africa/R10478/2020|EPI ISL 490279|B.1.5.19|South Africa|2020-06-04	0.0004520652	Africa
Africa|hCoV-19/Egypt/CUNCI-HGC4I025/2020|EPI ISL 479706|B.1.255|Egypt|2020-06-02	Africa|hCoV-19/South Africa/R10478/2020|EPI ISL 490279|B.1.5.19|South Africa|2020-06-04	0.0004518971	Africa
Africa|hCoV-19/Egypt/CUNCI-HGC4I026/2020|EPI ISL 479702|B.1|Egypt|2020-06-02	Africa|hCoV-19/South Africa/R10478/2020|EPI ISL 490279|B.1.5.19|South Africa|2020-06-04	0.0005219440	Africa
Africa|hCoV-19/Egypt/CUNCI-HGC4I029/2020|EPI ISL 479701|B.1.1.1|Egypt|2020-06-02	Africa|hCoV-19/South Africa/R10478/2020|EPI ISL 490279|B.1.5.19|South Africa|2020-06-04	0.0006606716	Africa
Africa|hCoV-19/Egypt/CUNCI-HGC4I030/2020|EPI ISL 479703|B.1|Egypt|2020-06-02	Africa|hCoV-19/South Africa/R10478/2020|EPI ISL 490279|B.1.5.19|South Africa|2020-06-04	0.0004518831	Africa
Africa|hCoV-19/Egypt/CUNCI-HGC4I031/2020|EPI ISL 479707|B.1.1.1|Egypt|2020-06-02	Africa|hCoV-19/South Africa/R10478/2020|EPI ISL 490279|B.1.5.19|South Africa|2020-06-04	0.0007302287	Africa
Africa|hCoV-19/Egypt/CUNCI-HGC4I032/2020|EPI ISL 479709|B.1.1|Egypt|2020-06-02	Africa|hCoV-19/South Africa/R10478/2020|EPI ISL 490279|B.1.5.19|South Africa|2020-06-04	0.0004871545	Africa
Africa|hCoV-19/Egypt/CUNCI-HGC4I033/2020|EPI ISL 479704|B.1|Egypt|2020-06-02	Africa|hCoV-19/South Africa/R10478/2020|EPI ISL 490279|B.1.5.19|South Africa|2020-06-04	0.0003476483	Africa
Africa|hCoV-19/Egypt/CUNCI-HGC4I034/2020|EPI ISL 479708|B.1.255|Egypt|2020-06-02	Africa|hCoV-19/South Africa/R10478/2020|EPI ISL 490279|B.1.5.19|South Africa|2020-06-04	0.0003128008	Africa
Africa|hCoV-19/Egypt/CUNCI-HGC5I001/2020|EPI ISL 479710|B.1.1|Egypt|2020-06-02	Africa|hCoV-19/South Africa/R10478/2020|EPI ISL 490279|B.1.5.19|South Africa|2020-06-04	0.0003477498	Africa
Africa|hCoV-19/Egypt/CUNCI-HGC5I003/2020|EPI ISL 479711|B.1|Egypt|2020-06-02	Africa|hCoV-19/South Africa/R10478/2020|EPI ISL 490279|B.1.5.19|South Africa|2020-06-04	0.0003128443	Africa
Africa|hCoV-19/Egypt/CUNCI-HGC5I010/2020|EPI ISL 479730|B.1.1|Egypt|2020-06-02	Africa|hCoV-19/South Africa/R10478/2020|EPI ISL 490279|B.1.5.19|South Africa|2020-06-04	0.0004173173	Africa
Africa|hCoV-19/Egypt/CUNCI-HGC5I011/2020|EPI ISL 479712|B.1.1|Egypt|2020-06-02	Africa|hCoV-19/South Africa/R10478/2020|EPI ISL 490279|B.1.5.19|South Africa|2020-06-04	0.0003477014	Africa
Africa|hCoV-19/Egypt/CUNCI-HGC5I012/2020|EPI ISL 479713|B.1.1|Egypt|2020-06-02	Africa|hCoV-19/South Africa/R10478/2020|EPI ISL 490279|B.1.5.19|South Africa|2020-06-04	0.0003823732	Africa
Africa|hCoV-19/Egypt/CUNCI-HGC5I014/2020|EPI ISL 479714|B.1.255|Egypt|2020-06-02	Africa|hCoV-19/South Africa/R10478/2020|EPI ISL 490279|B.1.5.19|South Africa|2020-06-04	0.0004519128	Africa
Africa|hCoV-19/Egypt/CUNCI-HGC5I015/2020|EPI ISL 475722|B.1.255|Egypt|2020-05-02	Africa|hCoV-19/South Africa/R10478/2020|EPI ISL 490279|B.1.5.19|South Africa|2020-06-04	0.0005217134	Africa
Africa|hCoV-19/Egypt/CUNCI-HGC5I016/2020|EPI ISL 479731|B.1|Egypt|2020-06-02	Africa|hCoV-19/South Africa/R10478/2020|EPI ISL 490279|B.1.5.19|South Africa|2020-06-04	0.0003476205	Africa
Africa|hCoV-19/Egypt/CUNCI-HGC5I022/2020|EPI ISL 479715|B.1.1|Egypt|2020-06-02	Africa|hCoV-19/South Africa/R10478/2020|EPI ISL 490279|B.1.5.19|South Africa|2020-06-04	0.0004171576	Africa
Africa|hCoV-19/Egypt/CUNCI-HGC5I025/2020|EPI ISL 479716|A|Egypt|2020-06-02	Africa|hCoV-19/South Africa/R10478/2020|EPI ISL 490279|B.1.5.19|South Africa|2020-06-04	0.0002438020	Africa
Africa|hCoV-19/Egypt/CUNCI-HGC5I026/2020|EPI ISL 479735|B.1.5|Egypt|2020-06-02	Africa|hCoV-19/South Africa/R10478/2020|EPI ISL 490279|B.1.5.19|South Africa|2020-06-04	0.0004521216	Africa
Africa|hCoV-19/Egypt/CUNCI-HGC5I029/2020|EPI ISL 479734|B.1|Egypt|2020-06-02	Africa|hCoV-19/South Africa/R10478/2020|EPI ISL 490279|B.1.5.19|South Africa|2020-06-04	0.0003476724	Africa
Africa|hCoV-19/Egypt/CUNCI-HGC5I030/2020|EPI ISL 479721|B.1.5|Egypt|2020-06-02	Africa|hCoV-19/South Africa/R10478/2020|EPI ISL 490279|B.1.5.19|South Africa|2020-06-04	0.0002433445	Africa
Africa|hCoV-19/Egypt/CUNCI-HGC5I033/2020|EPI ISL 479717|B.1.5|Egypt|2020-06-02	Africa|hCoV-19/South Africa/R10478/2020|EPI ISL 490279|B.1.5.19|South Africa|2020-06-04	0.0002433698	Africa
Africa|hCoV-19/Egypt/CUNCI-HGC5I034/2020|EPI ISL 479720|B.1.5|Egypt|2020-06-02	Africa|hCoV-19/South Africa/R10478/2020|EPI ISL 490279|B.1.5.19|South Africa|2020-06-04	0.0003128225	Africa
Africa|hCoV-19/Egypt/CUNCI-HGC6I002/2020|EPI ISL 479719|B.1.1.1|Egypt|2020-06-02	Africa|hCoV-19/South Africa/R10478/2020|EPI ISL 490279|B.1.5.19|South Africa|2020-06-04	0.0006258429	Africa
Africa|hCoV-19/Egypt/CUNCI-HGC6I003/2020|EPI ISL 479718|B.1.5|Egypt|2020-06-02	Africa|hCoV-19/South Africa/R10478/2020|EPI ISL 490279|B.1.5.19|South Africa|2020-06-04	0.0003476156	Africa
Africa|hCoV-19/Egypt/CUNCI-HGC6I007/2020|EPI ISL 479722|B.1|Egypt|2020-06-02	Africa|hCoV-19/South Africa/R10478/2020|EPI ISL 490279|B.1.5.19|South Africa|2020-06-04	0.0003129215	Africa
Africa|hCoV-19/Egypt/CUNCI-HGC6I010/2020|EPI ISL 478672|B.1|Egypt|2020-06-02	Africa|hCoV-19/South Africa/R10478/2020|EPI ISL 490279|B.1.5.19|South Africa|2020-06-04	0.0004518611	Africa
Africa|hCoV-19/Egypt/CUNCI-HGC6I011/2020|EPI ISL 479727|A|Egypt|2020-06-02	Africa|hCoV-19/South Africa/R10478/2020|EPI ISL 490279|B.1.5.19|South Africa|2020-06-04	0.0007649911	Africa
Africa|hCoV-19/Egypt/CUNCI-HGC6I015/2020|EPI ISL 479725|B.1.1|Egypt|2020-06-02	Africa|hCoV-19/South Africa/R10478/2020|EPI ISL 490279|B.1.5.19|South Africa|2020-06-04	0.0005214562	Africa
Africa|hCoV-19/Egypt/CUNCI-HGC6I016/2020|EPI ISL 475723|B.1.247|Egypt|2020-06-02	Africa|hCoV-19/South Africa/R10478/2020|EPI ISL 490279|B.1.5.19|South Africa|2020-06-04	0.0004870817	Africa
Africa|hCoV-19/Egypt/CUNCI-HGC6I024/2020|EPI ISL 479732|B.1.1.247|Egypt|2020-06-02	Africa|hCoV-19/South Africa/R10478/2020|EPI ISL 490279|B.1.5.19|South Africa|2020-06-04	0.0004872850	Africa
Africa|hCoV-19/Egypt/CUNCI-HGC6I026/2020|EPI ISL 479724|B.1.1.1|Egypt|2020-06-02	Africa|hCoV-19/South Africa/R10478/2020|EPI ISL 490279|B.1.5.19|South Africa|2020-06-04	0.0006606254	Africa
Africa|hCoV-19/Egypt/CUNCI-HGC6I029/2020|EPI ISL 477161|B.1.255|Egypt|2020-06-02	Africa|hCoV-19/South Africa/R10478/2020|EPI ISL 490279|B.1.5.19|South Africa|2020-06-04	0.0004518814	Africa
Africa|hCoV-19/Egypt/CUNCI-HGC6I031/2020|EPI ISL 475724|B.1.1.1|Egypt|2020-06-02	Africa|hCoV-19/South Africa/R10478/2020|EPI ISL 490279|B.1.5.19|South Africa|2020-06-04	0.0006262413	Africa
Africa|hCoV-19/Egypt/CUNCI-HGC6I032/2020|EPI ISL 479733|B.1.1.1|Egypt|2020-06-02	Africa|hCoV-19/South Africa/R10478/2020|EPI ISL 490279|B.1.5.19|South Africa|2020-06-04	0.0006259300	Africa
Africa|hCoV-19/Egypt/CUNCI-HGC6I033/2020|EPI ISL 479723|B.1.1.1|Egypt|2020-06-02	Africa|hCoV-19/South Africa/R10478/2020|EPI ISL 490279|B.1.5.19|South Africa|2020-06-04	0.0006259017	Africa
Africa|hCoV-19/Egypt/CUNCI-HGC7I01/2020|EPI ISL 529141|B.1|Egypt|2020-07-19	Africa|hCoV-19/South Africa/R10478/2020|EPI ISL 490279|B.1.5.19|South Africa|2020-06-04	0.0004867243	Africa
Africa|hCoV-19/Egypt/CUNCI-HGC7I02/2020|EPI ISL 529142|A|Egypt|2020-07-19	Africa|hCoV-19/South Africa/R10478/2020|EPI ISL 490279|B.1.5.19|South Africa|2020-06-04	0.0007302797	Africa
Africa|hCoV-19/Egypt/CUNCI-HGC7I07/2020|EPI ISL 529145|B.1|Egypt|2020-07-19	Africa|hCoV-19/South Africa/R10478/2020|EPI ISL 490279|B.1.5.19|South Africa|2020-06-04	0.0004519599	Africa
Africa|hCoV-19/Egypt/EGY-020/2020|EPI ISL 526975|B.1|Egypt|2020-08-14	Africa|hCoV-19/South Africa/R10478/2020|EPI ISL 490279|B.1.5.19|South Africa|2020-06-04	0.0004518925	Africa
Africa|hCoV-19/Egypt/EGY-041/2020|EPI ISL 526997|B.1|Egypt|2020-08-22	Africa|hCoV-19/South Africa/R10478/2020|EPI ISL 490279|B.1.5.19|South Africa|2020-06-04	0.0004518925	Africa
Africa|hCoV-19/Egypt/EGY-S031/2020|EPI ISL 526986|B.1|Egypt|2020-08-17	Africa|hCoV-19/South Africa/R10478/2020|EPI ISL 490279|B.1.5.19|South Africa|2020-06-04	0.0004518925	Africa
Africa|hCoV-19/Egypt/HCoV2-Egy-002/2020|EPI ISL 510532|B.1|Egypt|2020-06-02	Africa|hCoV-19/South Africa/R10478/2020|EPI ISL 490279|B.1.5.19|South Africa|2020-06-04	0.0004518925	Africa
Africa|hCoV-19/Egypt/MASRI-005/2020|EPI ISL 482759|B.1|Egypt|2020-04-30	Africa|hCoV-19/South Africa/R10478/2020|EPI ISL 490279|B.1.5.19|South Africa|2020-06-04	0.0003127944	Africa
Africa|hCoV-19/Egypt/MASRI-007/2020|EPI ISL 482760|B.1|Egypt|2020-04-28	Africa|hCoV-19/South Africa/R10478/2020|EPI ISL 490279|B.1.5.19|South Africa|2020-06-04	0.0003825805	Africa
Africa|hCoV-19/Egypt/MASRI-008/2020|EPI ISL 482761|B.1|Egypt|2020-04-30	Africa|hCoV-19/South Africa/R10478/2020|EPI ISL 490279|B.1.5.19|South Africa|2020-06-04	0.0003147332	Africa
Africa|hCoV-19/Egypt/MASRI-009/2020|EPI ISL 483035|A|Egypt|2020-04-30	Africa|hCoV-19/South Africa/R10478/2020|EPI ISL 490279|B.1.5.19|South Africa|2020-06-04	0.0006257951	Africa
Africa|hCoV-19/Egypt/MASRI-011/2020|EPI ISL 482762|B.1|Egypt|2020-05-05	Africa|hCoV-19/South Africa/R10478/2020|EPI ISL 490279|B.1.5.19|South Africa|2020-06-04	0.0003824077	Africa
Africa|hCoV-19/Egypt/MASRI-012/2020|EPI ISL 482763|B.1|Egypt|2020-05-05	Africa|hCoV-19/South Africa/R10478/2020|EPI ISL 490279|B.1.5.19|South Africa|2020-06-04	0.0002780336	Africa
Africa|hCoV-19/Egypt/MASRI-014/2020|EPI ISL 482765|B.1|Egypt|2020-04-30	Africa|hCoV-19/South Africa/R10478/2020|EPI ISL 490279|B.1.5.19|South Africa|2020-06-04	0.0005215321	Africa
Africa|hCoV-19/Egypt/MASRI-015/2020|EPI ISL 482766|B.1.36|Egypt|2020-05-11	Africa|hCoV-19/South Africa/R10478/2020|EPI ISL 490279|B.1.5.19|South Africa|2020-06-04	0.0005214594	Africa
Africa|hCoV-19/Egypt/MASRI-016/2020|EPI ISL 482767|B.1|Egypt|2020-05-11	Africa|hCoV-19/South Africa/R10478/2020|EPI ISL 490279|B.1.5.19|South Africa|2020-06-04	0.0005218948	Africa
Africa|hCoV-19/Egypt/MASRI-018/2020|EPI ISL 483036|A|Egypt|2020-05-10	Africa|hCoV-19/South Africa/R10478/2020|EPI ISL 490279|B.1.5.19|South Africa|2020-06-04	0.0007355218	Africa
Africa|hCoV-19/Egypt/MASRI-020/2020|EPI ISL 483037|B.1|Egypt|2020-05-13	Africa|hCoV-19/South Africa/R10478/2020|EPI ISL 490279|B.1.5.19|South Africa|2020-06-04	0.0005973111	Africa
Africa|hCoV-19/Egypt/MASRI-022/2020|EPI ISL 482768|B.1.255|Egypt|2020-05-13	Africa|hCoV-19/South Africa/R10478/2020|EPI ISL 490279|B.1.5.19|South Africa|2020-06-04	0.0004874461	Africa
Africa|hCoV-19/Egypt/MASRI-023/2020|EPI ISL 482769|B.1|Egypt|2020-05-11	Africa|hCoV-19/South Africa/R10478/2020|EPI ISL 490279|B.1.5.19|South Africa|2020-06-04	0.0003131630	Africa
Africa|hCoV-19/Egypt/MASRI-024/2020|EPI ISL 482770|B.1|Egypt|2020-05-11	Africa|hCoV-19/South Africa/R10478/2020|EPI ISL 490279|B.1.5.19|South Africa|2020-06-04	0.0003823413	Africa
Africa|hCoV-19/Egypt/MASRI-025/2020|EPI ISL 482771|B.1|Egypt|2020-05-10	Africa|hCoV-19/South Africa/R10478/2020|EPI ISL 490279|B.1.5.19|South Africa|2020-06-04	0.0005216825	Africa
Africa|hCoV-19/Egypt/MASRI-026/2020|EPI ISL 482772|B.1|Egypt|2020-05-10	Africa|hCoV-19/South Africa/R10478/2020|EPI ISL 490279|B.1.5.19|South Africa|2020-06-04	0.0004171894	Africa
Africa|hCoV-19/Egypt/MASRI-027/2020|EPI ISL 482773|B.1.1.123|Egypt|2020-05-08	Africa|hCoV-19/South Africa/R10478/2020|EPI ISL 490279|B.1.5.19|South Africa|2020-06-04	0.0004528951	Africa
Africa|hCoV-19/Egypt/MASRI-028/2020|EPI ISL 483038|B.1|Egypt|2020-05-13	Africa|hCoV-19/South Africa/R10478/2020|EPI ISL 490279|B.1.5.19|South Africa|2020-06-04	0.0004518878	Africa
Africa|hCoV-19/Egypt/MASRI-029/2020|EPI ISL 482774|B.1|Egypt|2020-05-13	Africa|hCoV-19/South Africa/R10478/2020|EPI ISL 490279|B.1.5.19|South Africa|2020-06-04	0.0003823546	Africa
Africa|hCoV-19/Egypt/MASRI-10/2020|EPI ISL 475752|B.1.255|Egypt|2020-05	Africa|hCoV-19/South Africa/R10478/2020|EPI ISL 490279|B.1.5.19|South Africa|2020-06-04	0.0004868090	Africa
Africa|hCoV-19/Egypt/MASRI-11/2020|EPI ISL 475753|B.1.36|Egypt|2020-05	Africa|hCoV-19/South Africa/R10478/2020|EPI ISL 490279|B.1.5.19|South Africa|2020-06-04	0.0005562292	Africa
Africa|hCoV-19/Egypt/MASRI-14/2020|EPI ISL 475749|B.1|Egypt|2020-05	Africa|hCoV-19/South Africa/R10478/2020|EPI ISL 490279|B.1.5.19|South Africa|2020-06-04	0.0003475879	Africa
Africa|hCoV-19/Egypt/MASRI-15/2020|EPI ISL 475750|B.1.1|Egypt|2020-05	Africa|hCoV-19/South Africa/R10478/2020|EPI ISL 490279|B.1.5.19|South Africa|2020-06-04	0.0007000291	Africa
Africa|hCoV-19/Egypt/MASRI-2/2020|EPI ISL 475745|B.1|Egypt|2020-05	Africa|hCoV-19/South Africa/R10478/2020|EPI ISL 490279|B.1.5.19|South Africa|2020-06-04	0.0003823281	Africa
Africa|hCoV-19/Egypt/MASRI-3/2020|EPI ISL 475746|A|Egypt|2020-05	Africa|hCoV-19/South Africa/R10478/2020|EPI ISL 490279|B.1.5.19|South Africa|2020-06-04	0.0006606193	Africa
Africa|hCoV-19/Egypt/MASRI-6/2020|EPI ISL 475747|B.1.255|Egypt|2020-05	Africa|hCoV-19/South Africa/R10478/2020|EPI ISL 490279|B.1.5.19|South Africa|2020-06-04	0.0003823281	Africa
Africa|hCoV-19/Egypt/MASRI-9/2020|EPI ISL 475751|B.1.1.1|Egypt|2020-05	Africa|hCoV-19/South Africa/R10478/2020|EPI ISL 490279|B.1.5.19|South Africa|2020-06-04	0.0007304243	Africa
Africa|hCoV-19/Egypt/NRC-01/2020|EPI ISL 430820|B.1|Egypt|2020-03-18	Africa|hCoV-19/South Africa/R10478/2020|EPI ISL 490279|B.1.5.19|South Africa|2020-06-04	0.0003490240	Africa
Africa|hCoV-19/Egypt/NRC-03/2020|EPI ISL 430819|B.1.246|Egypt|2020-03-18	Africa|hCoV-19/South Africa/R10478/2020|EPI ISL 490279|B.1.5.19|South Africa|2020-06-04	0.0003836653	Africa
Africa|hCoV-19/Gabon/ITM-K011/2020|EPI ISL 539573|A|Gabon|2020-03-22	Africa|hCoV-19/South Africa/R10478/2020|EPI ISL 490279|B.1.5.19|South Africa|2020-06-04	0.0005910023	Africa
Africa|hCoV-19/Gabon/ITM-K023/2020|EPI ISL 539574|B.1.178|Gabon|2020-03-27	Africa|hCoV-19/South Africa/R10478/2020|EPI ISL 490279|B.1.5.19|South Africa|2020-06-04	0.0003475565	Africa
Africa|hCoV-19/Gabon/ITM-K027/2020|EPI ISL 539575|A|Gabon|2020-03-27	Africa|hCoV-19/South Africa/R10478/2020|EPI ISL 490279|B.1.5.19|South Africa|2020-06-04	0.0005909880	Africa
Africa|hCoV-19/Gabon/ITM-K028/2020|EPI ISL 539576|B.1.292|Gabon|2020-03-27	Africa|hCoV-19/South Africa/R10478/2020|EPI ISL 490279|B.1.5.19|South Africa|2020-06-04	0.0003475637	Africa
Africa|hCoV-19/Gambia/0214/2020|EPI ISL 471158|B.1|Gambia|2020-03-29	Africa|hCoV-19/South Africa/R10478/2020|EPI ISL 490279|B.1.5.19|South Africa|2020-06-04	0.0004875325	Africa
Africa|hCoV-19/Gambia/0268/2020|EPI ISL 471159|B.1.1|Gambia|2020-03-21	Africa|hCoV-19/South Africa/R10478/2020|EPI ISL 490279|B.1.5.19|South Africa|2020-06-04	0.0003834833	Africa
Africa|hCoV-19/Gambia/0278/2020|EPI ISL 471160|B.1.1|Gambia|2020-03-20	Africa|hCoV-19/South Africa/R10478/2020|EPI ISL 490279|B.1.5.19|South Africa|2020-06-04	0.0003860536	Africa
Africa|hCoV-19/Gambia/0528/2020|EPI ISL 471161|B.1.1.293|Gambia|2020-04-30	Africa|hCoV-19/South Africa/R10478/2020|EPI ISL 490279|B.1.5.19|South Africa|2020-06-04	0.0004211583	Africa
Africa|hCoV-19/Gambia/0531/2020|EPI ISL 471162|B.1.1.293|Gambia|2020-04-30	Africa|hCoV-19/South Africa/R10478/2020|EPI ISL 490279|B.1.5.19|South Africa|2020-06-04	0.0004211878	Africa
Africa|hCoV-19/Gambia/0536/2020|EPI ISL 471163|B.1.1.293|Gambia|2020-04-30	Africa|hCoV-19/South Africa/R10478/2020|EPI ISL 490279|B.1.5.19|South Africa|2020-06-04	0.0004171331	Africa
Africa|hCoV-19/Gambia/0547/2020|EPI ISL 471164|B.1.1.293|Gambia|2020-04-30	Africa|hCoV-19/South Africa/R10478/2020|EPI ISL 490279|B.1.5.19|South Africa|2020-06-04	0.0004173796	Africa
Africa|hCoV-19/Gambia/0548/2020|EPI ISL 471165|B.1.5|Gambia|2020-04-30	Africa|hCoV-19/South Africa/R10478/2020|EPI ISL 490279|B.1.5.19|South Africa|2020-06-04	0.0002502889	Africa
Africa|hCoV-19/Gambia/1090/2020|EPI ISL 471166|B.1.1|Gambia|2020-05-04	Africa|hCoV-19/South Africa/R10478/2020|EPI ISL 490279|B.1.5.19|South Africa|2020-06-04	0.0004525321	Africa
Africa|hCoV-19/Gambia/1094/2020|EPI ISL 471167|B.1.1.293|Gambia|2020-05-04	Africa|hCoV-19/South Africa/R10478/2020|EPI ISL 490279|B.1.5.19|South Africa|2020-06-04	0.0004171330	Africa
Africa|hCoV-19/Gambia/1251/2020|EPI ISL 471168|B.1.1.293|Gambia|2020-05-07	Africa|hCoV-19/South Africa/R10478/2020|EPI ISL 490279|B.1.5.19|South Africa|2020-06-04	0.0004211583	Africa
Africa|hCoV-19/Gambia/1264/2020|EPI ISL 471169|B.1.1|Gambia|2020-05-07	Africa|hCoV-19/South Africa/R10478/2020|EPI ISL 490279|B.1.5.19|South Africa|2020-06-04	0.0003829629	Africa
Africa|hCoV-19/Gambia/1271/2020|EPI ISL 471170|B.1.1|Gambia|2020-05-07	Africa|hCoV-19/South Africa/R10478/2020|EPI ISL 490279|B.1.5.19|South Africa|2020-06-04	0.0003834566	Africa
Africa|hCoV-19/Gambia/1277/2020|EPI ISL 471171|B.1.1.293|Gambia|2020-05-07	Africa|hCoV-19/South Africa/R10478/2020|EPI ISL 490279|B.1.5.19|South Africa|2020-06-04	0.0004171329	Africa
Africa|hCoV-19/Gambia/3668/2020|EPI ISL 560992|B.1.5.12|Gambia|2020-07-30	Africa|hCoV-19/South Africa/R10478/2020|EPI ISL 490279|B.1.5.19|South Africa|2020-06-04	0.0004553328	Africa
Africa|hCoV-19/Gambia/3670/2020|EPI ISL 560993|B.1.5.12|Gambia|2020-07-30	Africa|hCoV-19/South Africa/R10478/2020|EPI ISL 490279|B.1.5.19|South Africa|2020-06-04	0.0004559715	Africa
Africa|hCoV-19/Gambia/3671/2020|EPI ISL 560994|B.1.1.293|Gambia|2020-07-30	Africa|hCoV-19/South Africa/R10478/2020|EPI ISL 490279|B.1.5.19|South Africa|2020-06-04	0.0003852869	Africa
Africa|hCoV-19/Gambia/3673/2020|EPI ISL 560995|B.1.5|Gambia|2020-07-30	Africa|hCoV-19/South Africa/R10478/2020|EPI ISL 490279|B.1.5.19|South Africa|2020-06-04	0.0003853623	Africa
Africa|hCoV-19/Gambia/3676/2020|EPI ISL 560996|B.1.5|Gambia|2020-07-30	Africa|hCoV-19/South Africa/R10478/2020|EPI ISL 490279|B.1.5.19|South Africa|2020-06-04	0.0002456524	Africa
Africa|hCoV-19/Gambia/3678/2020|EPI ISL 560997|B.1.292|Gambia|2020-07-30	Africa|hCoV-19/South Africa/R10478/2020|EPI ISL 490279|B.1.5.19|South Africa|2020-06-04	0.0003823414	Africa
Africa|hCoV-19/Gambia/3679/2020|EPI ISL 560998|B.1.5.12|Gambia|2020-07-30	Africa|hCoV-19/South Africa/R10478/2020|EPI ISL 490279|B.1.5.19|South Africa|2020-06-04	0.0003858395	Africa
Africa|hCoV-19/Gambia/3680/2020|EPI ISL 560999|B.1.5|Gambia|2020-07-30	Africa|hCoV-19/South Africa/R10478/2020|EPI ISL 490279|B.1.5.19|South Africa|2020-06-04	0.0002480720	Africa
Africa|hCoV-19/Gambia/3683/2020|EPI ISL 561000|B.1.292|Gambia|2020-07-30	Africa|hCoV-19/South Africa/R10478/2020|EPI ISL 490279|B.1.5.19|South Africa|2020-06-04	0.0004171081	Africa
Africa|hCoV-19/Gambia/3703/2020|EPI ISL 561001|B.1.5.12|Gambia|2020-07-30	Africa|hCoV-19/South Africa/R10478/2020|EPI ISL 490279|B.1.5.19|South Africa|2020-06-04	0.0003823187	Africa
Africa|hCoV-19/Gambia/3717/2020|EPI ISL 561002|B.1.5|Gambia|2020-07-30	Africa|hCoV-19/South Africa/R10478/2020|EPI ISL 490279|B.1.5.19|South Africa|2020-06-04	0.0002455145	Africa
Africa|hCoV-19/Gambia/3724/2020|EPI ISL 561003|B.1.5.12|Gambia|2020-07-30	Africa|hCoV-19/South Africa/R10478/2020|EPI ISL 490279|B.1.5.19|South Africa|2020-06-04	0.0003823319	Africa
Africa|hCoV-19/Gambia/3725/2020|EPI ISL 561004|B.1.1.293|Gambia|2020-07-30	Africa|hCoV-19/South Africa/R10478/2020|EPI ISL 490279|B.1.5.19|South Africa|2020-06-04	0.0005562623	Africa
Africa|hCoV-19/Gambia/3728/2020|EPI ISL 561005|B.1.5|Gambia|2020-07-30	Africa|hCoV-19/South Africa/R10478/2020|EPI ISL 490279|B.1.5.19|South Africa|2020-06-04	0.0002508606	Africa
Africa|hCoV-19/Gambia/3729/2020|EPI ISL 561006|B.1.5.12|Gambia|2020-07-30	Africa|hCoV-19/South Africa/R10478/2020|EPI ISL 490279|B.1.5.19|South Africa|2020-06-04	0.0003127934	Africa
Africa|hCoV-19/Gambia/3732/2020|EPI ISL 561007|B.1.5|Gambia|2020-07-30	Africa|hCoV-19/South Africa/R10478/2020|EPI ISL 490279|B.1.5.19|South Africa|2020-06-04	0.0002456954	Africa
Africa|hCoV-19/Gambia/3735/2020|EPI ISL 561008|B.1.5|Gambia|2020-07-30	Africa|hCoV-19/South Africa/R10478/2020|EPI ISL 490279|B.1.5.19|South Africa|2020-06-04	0.0002456412	Africa
Africa|hCoV-19/Gambia/3737/2020|EPI ISL 561009|B.1.1.293|Gambia|2020-07-30	Africa|hCoV-19/South Africa/R10478/2020|EPI ISL 490279|B.1.5.19|South Africa|2020-06-04	0.0004521281	Africa
Africa|hCoV-19/Gambia/3741/2020|EPI ISL 561010|B.1.5.12|Gambia|2020-07-30	Africa|hCoV-19/South Africa/R10478/2020|EPI ISL 490279|B.1.5.19|South Africa|2020-06-04	0.0003156415	Africa
Africa|hCoV-19/Gambia/3743/2020|EPI ISL 561011|B.1.5.12|Gambia|2020-07-30	Africa|hCoV-19/South Africa/R10478/2020|EPI ISL 490279|B.1.5.19|South Africa|2020-06-04	0.0004518830	Africa
Africa|hCoV-19/Gambia/3749/2020|EPI ISL 561012|B.1.5.12|Gambia|2020-07-30	Africa|hCoV-19/South Africa/R10478/2020|EPI ISL 490279|B.1.5.19|South Africa|2020-06-04	0.0003823187	Africa
Africa|hCoV-19/Gambia/3761/2020|EPI ISL 561013|B.1.5.12|Gambia|2020-07-30	Africa|hCoV-19/South Africa/R10478/2020|EPI ISL 490279|B.1.5.19|South Africa|2020-06-04	0.0003823187	Africa
Africa|hCoV-19/Gambia/3772/2020|EPI ISL 561025|B.1.5|Gambia|2020-07-30	Africa|hCoV-19/South Africa/R10478/2020|EPI ISL 490279|B.1.5.19|South Africa|2020-06-04	0.0002507734	Africa
Africa|hCoV-19/Gambia/GC19-015/2020|EPI ISL 428855|B.1.1.8|Gambia|2020-03-17	Africa|hCoV-19/South Africa/R10478/2020|EPI ISL 490279|B.1.5.19|South Africa|2020-06-04	0.0004171144	Africa
Africa|hCoV-19/Gambia/GC19-026/2020|EPI ISL 428856|B.6|Gambia|2020-03-21	Africa|hCoV-19/South Africa/R10478/2020|EPI ISL 490279|B.1.5.19|South Africa|2020-06-04	0.0005562102	Africa
Africa|hCoV-19/Gambia/GC19-029/2020|EPI ISL 428857|B.1|Gambia|2020-04-20	Africa|hCoV-19/South Africa/R10478/2020|EPI ISL 490279|B.1.5.19|South Africa|2020-06-04	0.0003475793	Africa
Africa|hCoV-19/Gambia/GC19-0479/2020|EPI ISL 561015|B.1.1.293|Gambia|2020-04-29	Africa|hCoV-19/South Africa/R10478/2020|EPI ISL 490279|B.1.5.19|South Africa|2020-06-04	0.0004002712	Africa
Africa|hCoV-19/Gambia/GC19-0544/2020|EPI ISL 561016|B.1.5|Gambia|2020-05-01	Africa|hCoV-19/South Africa/R10478/2020|EPI ISL 490279|B.1.5.19|South Africa|2020-06-04	0.0002493239	Africa
Africa|hCoV-19/Gambia/GC19-1385/2020|EPI ISL 561018|B.1.5|Gambia|2020-05-12	Africa|hCoV-19/South Africa/R10478/2020|EPI ISL 490279|B.1.5.19|South Africa|2020-06-04	0.0002545446	Africa
Africa|hCoV-19/Gambia/GC19-1503/2020|EPI ISL 561021|B.1.1|Gambia|2020-05-14	Africa|hCoV-19/South Africa/R10478/2020|EPI ISL 490279|B.1.5.19|South Africa|2020-06-04	0.0004866738	Africa
Africa|hCoV-19/Gambia/GC19-1527/2020|EPI ISL 561022|B.1.1.293|Gambia|2020-05-16	Africa|hCoV-19/South Africa/R10478/2020|EPI ISL 490279|B.1.5.19|South Africa|2020-06-04	0.0004171764	Africa
Africa|hCoV-19/Gambia/GC19-1533/2020|EPI ISL 561023|B.1.1.264|Gambia|2020-05-16	Africa|hCoV-19/South Africa/R10478/2020|EPI ISL 490279|B.1.5.19|South Africa|2020-06-04	0.0004256390	Africa
Africa|hCoV-19/Gambia/GC19-1572/2020|EPI ISL 561014|B.1.1|Gambia|2020-05-20	Africa|hCoV-19/South Africa/R10478/2020|EPI ISL 490279|B.1.5.19|South Africa|2020-06-04	0.0003943705	Africa
Africa|hCoV-19/Gambia/GC19-1575/2020|EPI ISL 561026|B.1.1|Gambia|2020-05-20	Africa|hCoV-19/South Africa/R10478/2020|EPI ISL 490279|B.1.5.19|South Africa|2020-06-04	0.0003593119	Africa
Africa|hCoV-19/Gambia/GC19-1606/2020|EPI ISL 561027|B.1.1|Gambia|2020-05-20	Africa|hCoV-19/South Africa/R10478/2020|EPI ISL 490279|B.1.5.19|South Africa|2020-06-04	0.0004256521	Africa
Africa|hCoV-19/Gambia/GC19-1706/2020|EPI ISL 561028|B.1.5|Gambia|2020-05-22	Africa|hCoV-19/South Africa/R10478/2020|EPI ISL 490279|B.1.5.19|South Africa|2020-06-04	0.0002518610	Africa
Africa|hCoV-19/Gambia/GC19-1814/2020|EPI ISL 561032|B.1.5|Gambia|2020-05-28	Africa|hCoV-19/South Africa/R10478/2020|EPI ISL 490279|B.1.5.19|South Africa|2020-06-04	0.0002520061	Africa
Africa|hCoV-19/Gambia/GC19-1818/2020|EPI ISL 561034|B.1.1|Gambia|2020-05-28	Africa|hCoV-19/South Africa/R10478/2020|EPI ISL 490279|B.1.5.19|South Africa|2020-06-04	0.0004867071	Africa
Africa|hCoV-19/Gambia/GC19-1983/2020|EPI ISL 561038|B.1.1|Gambia|2020-06-07	Africa|hCoV-19/South Africa/R10478/2020|EPI ISL 490279|B.1.5.19|South Africa|2020-06-04	0.0004866923	Africa
Africa|hCoV-19/Gambia/GC19-2197/2020|EPI ISL 561040|B.1.292|Gambia|2020-06-26	Africa|hCoV-19/South Africa/R10478/2020|EPI ISL 490279|B.1.5.19|South Africa|2020-06-04	0.0003828602	Africa
Africa|hCoV-19/Gambia/GC19-2427/2020|EPI ISL 561105|B.1.1.293|Gambia|2020-07-21	Africa|hCoV-19/South Africa/R10478/2020|EPI ISL 490279|B.1.5.19|South Africa|2020-06-04	0.0004171953	Africa
Africa|hCoV-19/Gambia/GC19-2443/2020|EPI ISL 561106|B.1.5|Gambia|2020-07-21	Africa|hCoV-19/South Africa/R10478/2020|EPI ISL 490279|B.1.5.19|South Africa|2020-06-04	0.0002520888	Africa
Africa|hCoV-19/Gambia/GC19-2450/2020|EPI ISL 561107|B.1.5.12|Gambia|2020-07-21	Africa|hCoV-19/South Africa/R10478/2020|EPI ISL 490279|B.1.5.19|South Africa|2020-06-04	0.0003823373	Africa
Africa|hCoV-19/Gambia/GC19-2459/2020|EPI ISL 561108|B.1.1.293|Gambia|2020-07-21	Africa|hCoV-19/South Africa/R10478/2020|EPI ISL 490279|B.1.5.19|South Africa|2020-06-04	0.0003829095	Africa
Africa|hCoV-19/Gambia/GC19-2469/2020|EPI ISL 561109|B.1.5|Gambia|2020-07-21	Africa|hCoV-19/South Africa/R10478/2020|EPI ISL 490279|B.1.5.19|South Africa|2020-06-04	0.0002105621	Africa
Africa|hCoV-19/Gambia/GC19-2473/2020|EPI ISL 561110|B.1.5.12|Gambia|2020-07-21	Africa|hCoV-19/South Africa/R10478/2020|EPI ISL 490279|B.1.5.19|South Africa|2020-06-04	0.0004171229	Africa
Africa|hCoV-19/Gambia/GC19-2498/2020|EPI ISL 561111|B.1.292|Gambia|2020-07-21	Africa|hCoV-19/South Africa/R10478/2020|EPI ISL 490279|B.1.5.19|South Africa|2020-06-04	0.0004170939	Africa
Africa|hCoV-19/Gambia/GC19-2525/2020|EPI ISL 561113|B.1.1.293|Gambia|2020-07-21	Africa|hCoV-19/South Africa/R10478/2020|EPI ISL 490279|B.1.5.19|South Africa|2020-06-04	0.0004866873	Africa
Africa|hCoV-19/Gambia/GC19-2526/2020|EPI ISL 561114|B.1.5.12|Gambia|2020-07-21	Africa|hCoV-19/South Africa/R10478/2020|EPI ISL 490279|B.1.5.19|South Africa|2020-06-04	0.0004171314	Africa
Africa|hCoV-19/Gambia/GC19-2629/2020|EPI ISL 561123|B.1.5.12|Gambia|2020-07-21	Africa|hCoV-19/South Africa/R10478/2020|EPI ISL 490279|B.1.5.19|South Africa|2020-06-04	0.0003828696	Africa
Africa|hCoV-19/Gambia/GC19-2632/2020|EPI ISL 561124|B.1.5.12|Gambia|2020-07-21	Africa|hCoV-19/South Africa/R10478/2020|EPI ISL 490279|B.1.5.19|South Africa|2020-06-04	0.0003852560	Africa
Africa|hCoV-19/Gambia/GC19-2638/2020|EPI ISL 561126|B.1.5.12|Gambia|2020-07-21	Africa|hCoV-19/South Africa/R10478/2020|EPI ISL 490279|B.1.5.19|South Africa|2020-06-04	0.0003565715	Africa
Africa|hCoV-19/Gambia/GC19-2652/2020|EPI ISL 561128|B.1.5.12|Gambia|2020-07-21	Africa|hCoV-19/South Africa/R10478/2020|EPI ISL 490279|B.1.5.19|South Africa|2020-06-04	0.0002781744	Africa
Africa|hCoV-19/Gambia/GC19-2654/2020|EPI ISL 561130|B.1.292|Gambia|2020-07-21	Africa|hCoV-19/South Africa/R10478/2020|EPI ISL 490279|B.1.5.19|South Africa|2020-06-04	0.0004519082	Africa
Africa|hCoV-19/Gambia/GC19-2663/2020|EPI ISL 561133|B.1.1.293|Gambia|2020-07-21	Africa|hCoV-19/South Africa/R10478/2020|EPI ISL 490279|B.1.5.19|South Africa|2020-06-04	0.0004866872	Africa
Africa|hCoV-19/Gambia/GC19-2707/2020|EPI ISL 561134|B.1.1.293|Gambia|2020-07-21	Africa|hCoV-19/South Africa/R10478/2020|EPI ISL 490279|B.1.5.19|South Africa|2020-06-04	0.0004203321	Africa
Africa|hCoV-19/Gambia/GC19-2711/2020|EPI ISL 561135|B.1.5.12|Gambia|2020-07-21	Africa|hCoV-19/South Africa/R10478/2020|EPI ISL 490279|B.1.5.19|South Africa|2020-06-04	0.0003475395	Africa
Africa|hCoV-19/Gambia/GC19-2730/2020|EPI ISL 561136|B.1.5.12|Gambia|2020-07-21	Africa|hCoV-19/South Africa/R10478/2020|EPI ISL 490279|B.1.5.19|South Africa|2020-06-04	0.0004553611	Africa
Africa|hCoV-19/Gambia/GC19-2731/2020|EPI ISL 561137|B.1.1.293|Gambia|2020-07-21	Africa|hCoV-19/South Africa/R10478/2020|EPI ISL 490279|B.1.5.19|South Africa|2020-06-04	0.0004867210	Africa
Africa|hCoV-19/Gambia/GC19-2828/2020|EPI ISL 561150|B.1.361|Gambia|2020-07-24	Africa|hCoV-19/South Africa/R10478/2020|EPI ISL 490279|B.1.5.19|South Africa|2020-06-04	0.0004171416	Africa
Africa|hCoV-19/Gambia/GC19-2842/2020|EPI ISL 561151|B.1.1|Gambia|2020-07-24	Africa|hCoV-19/South Africa/R10478/2020|EPI ISL 490279|B.1.5.19|South Africa|2020-06-04	0.0005562816	Africa
Africa|hCoV-19/Gambia/GC19-2898/2020|EPI ISL 561153|B.1.5.12|Gambia|2020-07-24	Africa|hCoV-19/South Africa/R10478/2020|EPI ISL 490279|B.1.5.19|South Africa|2020-06-04	0.0003128007	Africa
Africa|hCoV-19/Gambia/GC19-2904/2020|EPI ISL 561154|B.1.1|Gambia|2020-07-24	Africa|hCoV-19/South Africa/R10478/2020|EPI ISL 490279|B.1.5.19|South Africa|2020-06-04	0.0005562622	Africa
Africa|hCoV-19/Gambia/GC19-2947/2020|EPI ISL 561155|B.1.5.12|Gambia|2020-07-24	Africa|hCoV-19/South Africa/R10478/2020|EPI ISL 490279|B.1.5.19|South Africa|2020-06-04	0.0003823187	Africa
Africa|hCoV-19/Gambia/GC19-2973/2020|EPI ISL 561156|B.1.1.293|Gambia|2020-07-24	Africa|hCoV-19/South Africa/R10478/2020|EPI ISL 490279|B.1.5.19|South Africa|2020-06-04	0.0004519035	Africa
Africa|hCoV-19/Gambia/GC19-2977/2020|EPI ISL 561157|B.1.1.293|Gambia|2020-07-24	Africa|hCoV-19/South Africa/R10478/2020|EPI ISL 490279|B.1.5.19|South Africa|2020-06-04	0.0004519192	Africa
Africa|hCoV-19/Gambia/GC19-2985/2020|EPI ISL 561158|B.1.5.12|Gambia|2020-07-24	Africa|hCoV-19/South Africa/R10478/2020|EPI ISL 490279|B.1.5.19|South Africa|2020-06-04	0.0002780201	Africa
Africa|hCoV-19/Gambia/GC19-2991/2020|EPI ISL 561159|B.1.1|Gambia|2020-07-24	Africa|hCoV-19/South Africa/R10478/2020|EPI ISL 490279|B.1.5.19|South Africa|2020-06-04	0.0004171807	Africa
Africa|hCoV-19/Gambia/GC19-3064/2020|EPI ISL 561160|B.1.1|Gambia|2020-07-25	Africa|hCoV-19/South Africa/R10478/2020|EPI ISL 490279|B.1.5.19|South Africa|2020-06-04	0.0005563009	Africa
Africa|hCoV-19/Gambia/GC19-3065/2020|EPI ISL 561161|B.1.5.12|Gambia|2020-07-25	Africa|hCoV-19/South Africa/R10478/2020|EPI ISL 490279|B.1.5.19|South Africa|2020-06-04	0.0003890744	Africa
Africa|hCoV-19/Gambia/GC19-3081/2020|EPI ISL 561162|B.1.1|Gambia|2020-07-25	Africa|hCoV-19/South Africa/R10478/2020|EPI ISL 490279|B.1.5.19|South Africa|2020-06-04	0.0005562811	Africa
Africa|hCoV-19/Gambia/GC19-3085/2020|EPI ISL 561163|B.1.1.293|Gambia|2020-07-25	Africa|hCoV-19/South Africa/R10478/2020|EPI ISL 490279|B.1.5.19|South Africa|2020-06-04	0.0003853313	Africa
Africa|hCoV-19/Gambia/GC19-3087/2020|EPI ISL 561041|B.1.292|Gambia|2020-07-25	Africa|hCoV-19/South Africa/R10478/2020|EPI ISL 490279|B.1.5.19|South Africa|2020-06-04	0.0004518609	Africa
Africa|hCoV-19/Gambia/GC19-3099/2020|EPI ISL 561164|B.1.1.242|Gambia|2020-07-25	Africa|hCoV-19/South Africa/R10478/2020|EPI ISL 490279|B.1.5.19|South Africa|2020-06-04	0.0005214689	Africa
Africa|hCoV-19/Gambia/GC19-3110/2020|EPI ISL 561165|B.1.1.293|Gambia|2020-07-25	Africa|hCoV-19/South Africa/R10478/2020|EPI ISL 490279|B.1.5.19|South Africa|2020-06-04	0.0004866923	Africa
Africa|hCoV-19/Gambia/GC19-3112/2020|EPI ISL 561166|B.1|Gambia|2020-07-25	Africa|hCoV-19/South Africa/R10478/2020|EPI ISL 490279|B.1.5.19|South Africa|2020-06-04	0.0004866198	Africa
Africa|hCoV-19/Gambia/GC19-3113/2020|EPI ISL 561167|B.1.1.293|Gambia|2020-07-25	Africa|hCoV-19/South Africa/R10478/2020|EPI ISL 490279|B.1.5.19|South Africa|2020-06-04	0.0004519035	Africa
Africa|hCoV-19/Gambia/GC19-3114/2020|EPI ISL 561168|B.1.1|Gambia|2020-07-25	Africa|hCoV-19/South Africa/R10478/2020|EPI ISL 490279|B.1.5.19|South Africa|2020-06-04	0.0005562623	Africa
Africa|hCoV-19/Gambia/GC19-3135/2020|EPI ISL 561169|B.1.5.12|Gambia|2020-07-27	Africa|hCoV-19/South Africa/R10478/2020|EPI ISL 490279|B.1.5.19|South Africa|2020-06-04	0.0002801616	Africa
Africa|hCoV-19/Gambia/GC19-3140/2020|EPI ISL 561042|B.1.5.12|Gambia|2020-07-27	Africa|hCoV-19/South Africa/R10478/2020|EPI ISL 490279|B.1.5.19|South Africa|2020-06-04	0.0004171227	Africa
Africa|hCoV-19/Gambia/GC19-3145/2020|EPI ISL 561170|B.1.1|Gambia|2020-07-27	Africa|hCoV-19/South Africa/R10478/2020|EPI ISL 490279|B.1.5.19|South Africa|2020-06-04	0.0005562816	Africa
Africa|hCoV-19/Gambia/GC19-3146/2020|EPI ISL 561171|B.1.5.12|Gambia|2020-07-27	Africa|hCoV-19/South Africa/R10478/2020|EPI ISL 490279|B.1.5.19|South Africa|2020-06-04	0.0002802597	Africa
Africa|hCoV-19/Gambia/GC19-3165/2020|EPI ISL 561043|B.1.1.293|Gambia|2020-07-27	Africa|hCoV-19/South Africa/R10478/2020|EPI ISL 490279|B.1.5.19|South Africa|2020-06-04	0.0004519034	Africa
Africa|hCoV-19/Gambia/GC19-3166/2020|EPI ISL 561044|B.1.5.12|Gambia|2020-07-27	Africa|hCoV-19/South Africa/R10478/2020|EPI ISL 490279|B.1.5.19|South Africa|2020-06-04	0.0002801518	Africa
Africa|hCoV-19/Gambia/GC19-3189/2020|EPI ISL 561045|B.1.5|Gambia|2020-07-27	Africa|hCoV-19/South Africa/R10478/2020|EPI ISL 490279|B.1.5.19|South Africa|2020-06-04	0.0002830255	Africa
Africa|hCoV-19/Gambia/GC19-3192/2020|EPI ISL 561046|B.1.5|Gambia|2020-07-27	Africa|hCoV-19/South Africa/R10478/2020|EPI ISL 490279|B.1.5.19|South Africa|2020-06-04	0.0003152799	Africa
Africa|hCoV-19/Gambia/GC19-3193/2020|EPI ISL 561047|B.1.5.12|Gambia|2020-07-27	Africa|hCoV-19/South Africa/R10478/2020|EPI ISL 490279|B.1.5.19|South Africa|2020-06-04	0.0002801419	Africa
Africa|hCoV-19/Gambia/GC19-3208/2020|EPI ISL 561048|B.1.5.12|Gambia|2020-07-27	Africa|hCoV-19/South Africa/R10478/2020|EPI ISL 490279|B.1.5.19|South Africa|2020-06-04	0.0003502535	Africa
Africa|hCoV-19/Gambia/GC19-3209/2020|EPI ISL 561049|B.1.5.12|Gambia|2020-07-27	Africa|hCoV-19/South Africa/R10478/2020|EPI ISL 490279|B.1.5.19|South Africa|2020-06-04	0.0002451534	Africa
Africa|hCoV-19/Gambia/GC19-3210/2020|EPI ISL 561050|B.1.5.12|Gambia|2020-07-27	Africa|hCoV-19/South Africa/R10478/2020|EPI ISL 490279|B.1.5.19|South Africa|2020-06-04	0.0002852581	Africa
Africa|hCoV-19/Gambia/GC19-3214/2020|EPI ISL 561051|B.1.1.293|Gambia|2020-07-27	Africa|hCoV-19/South Africa/R10478/2020|EPI ISL 490279|B.1.5.19|South Africa|2020-06-04	0.0003502935	Africa
Africa|hCoV-19/Gambia/GC19-3219/2020|EPI ISL 561052|B.1.5.12|Gambia|2020-07-27	Africa|hCoV-19/South Africa/R10478/2020|EPI ISL 490279|B.1.5.19|South Africa|2020-06-04	0.0002780489	Africa
Africa|hCoV-19/Gambia/GC19-3246/2020|EPI ISL 561053|B.1.5.12|Gambia|2020-07-27	Africa|hCoV-19/South Africa/R10478/2020|EPI ISL 490279|B.1.5.19|South Africa|2020-06-04	0.0003152137	Africa
Africa|hCoV-19/Gambia/GC19-3255/2020|EPI ISL 561054|B.1.177|Gambia|2020-07-27	Africa|hCoV-19/South Africa/R10478/2020|EPI ISL 490279|B.1.5.19|South Africa|2020-06-04	0.0002802371	Africa
Africa|hCoV-19/Gambia/GC19-3266/2020|EPI ISL 561055|B.1.5|Gambia|2020-07-27	Africa|hCoV-19/South Africa/R10478/2020|EPI ISL 490279|B.1.5.19|South Africa|2020-06-04	0.0002451766	Africa
Africa|hCoV-19/Gambia/GC19-3267/2020|EPI ISL 561056|B.1.5.12|Gambia|2020-07-27	Africa|hCoV-19/South Africa/R10478/2020|EPI ISL 490279|B.1.5.19|South Africa|2020-06-04	0.0002451619	Africa
Africa|hCoV-19/Gambia/GC19-3278/2020|EPI ISL 561058|B.1.5.12|Gambia|2020-07-27	Africa|hCoV-19/South Africa/R10478/2020|EPI ISL 490279|B.1.5.19|South Africa|2020-06-04	0.0002801518	Africa
Africa|hCoV-19/Gambia/GC19-3301/2020|EPI ISL 561059|B.1.5.12|Gambia|2020-07-27	Africa|hCoV-19/South Africa/R10478/2020|EPI ISL 490279|B.1.5.19|South Africa|2020-06-04	0.0002801812	Africa
Africa|hCoV-19/Gambia/GC19-3317/2020|EPI ISL 561060|B.1.5|Gambia|2020-07-27	Africa|hCoV-19/South Africa/R10478/2020|EPI ISL 490279|B.1.5.19|South Africa|2020-06-04	0.0003129062	Africa
Africa|hCoV-19/Gambia/GC19-3323/2020|EPI ISL 561061|B.1.5|Gambia|2020-07-27	Africa|hCoV-19/South Africa/R10478/2020|EPI ISL 490279|B.1.5.19|South Africa|2020-06-04	0.0002802499	Africa
Africa|hCoV-19/Gambia/GC19-3358/2020|EPI ISL 561062|B.1.1.293|Gambia|2020-07-27	Africa|hCoV-19/South Africa/R10478/2020|EPI ISL 490279|B.1.5.19|South Africa|2020-06-04	0.0005562621	Africa
Africa|hCoV-19/Gambia/GC19-3365/2020|EPI ISL 561063|B.1.5.12|Gambia|2020-07-27	Africa|hCoV-19/South Africa/R10478/2020|EPI ISL 490279|B.1.5.19|South Africa|2020-06-04	0.0003152104	Africa
Africa|hCoV-19/Gambia/GC19-3373/2020|EPI ISL 561064|B.1.5|Gambia|2020-07-27	Africa|hCoV-19/South Africa/R10478/2020|EPI ISL 490279|B.1.5.19|South Africa|2020-06-04	0.0002451766	Africa
Africa|hCoV-19/Gambia/GC19-3374/2020|EPI ISL 561065|B.1.5.12|Gambia|2020-07-27	Africa|hCoV-19/South Africa/R10478/2020|EPI ISL 490279|B.1.5.19|South Africa|2020-06-04	0.0002801517	Africa
Africa|hCoV-19/Gambia/GC19-3375/2020|EPI ISL 561066|B.1.5.12|Gambia|2020-07-27	Africa|hCoV-19/South Africa/R10478/2020|EPI ISL 490279|B.1.5.19|South Africa|2020-06-04	0.0003151851	Africa
Africa|hCoV-19/Gambia/GC19-3380/2020|EPI ISL 561067|B.1.5.12|Gambia|2020-07-27	Africa|hCoV-19/South Africa/R10478/2020|EPI ISL 490279|B.1.5.19|South Africa|2020-06-04	0.0002801714	Africa
Africa|hCoV-19/Gambia/GC19-3381/2020|EPI ISL 561068|B.1.5.12|Gambia|2020-07-27	Africa|hCoV-19/South Africa/R10478/2020|EPI ISL 490279|B.1.5.19|South Africa|2020-06-04	0.0004171038	Africa
Africa|hCoV-19/Gambia/GC19-3396/2020|EPI ISL 561069|B.1.5.12|Gambia|2020-07-27	Africa|hCoV-19/South Africa/R10478/2020|EPI ISL 490279|B.1.5.19|South Africa|2020-06-04	0.0004171040	Africa
Africa|hCoV-19/Gambia/GC19-3398/2020|EPI ISL 561070|B.1.1.242|Gambia|2020-07-27	Africa|hCoV-19/South Africa/R10478/2020|EPI ISL 490279|B.1.5.19|South Africa|2020-06-04	0.0006258083	Africa
Africa|hCoV-19/Gambia/GC19-3399/2020|EPI ISL 561172|B.1.5|Gambia|2020-07-27	Africa|hCoV-19/South Africa/R10478/2020|EPI ISL 490279|B.1.5.19|South Africa|2020-06-04	0.0003476518	Africa
Africa|hCoV-19/Gambia/GC19-3400/2020|EPI ISL 561173|B.1.5|Gambia|2020-07-27	Africa|hCoV-19/South Africa/R10478/2020|EPI ISL 490279|B.1.5.19|South Africa|2020-06-04	0.0003476084	Africa
Africa|hCoV-19/Gambia/GC19-3407/2020|EPI ISL 561174|B.1.1.242|Gambia|2020-07-27	Africa|hCoV-19/South Africa/R10478/2020|EPI ISL 490279|B.1.5.19|South Africa|2020-06-04	0.0003823959	Africa
Africa|hCoV-19/Gambia/GC19-3411/2020|EPI ISL 561175|B.1.5.12|Gambia|2020-07-27	Africa|hCoV-19/South Africa/R10478/2020|EPI ISL 490279|B.1.5.19|South Africa|2020-06-04	0.0003507853	Africa
Africa|hCoV-19/Gambia/GC19-3418/2020|EPI ISL 561176|B.1.1.242|Gambia|2020-07-27	Africa|hCoV-19/South Africa/R10478/2020|EPI ISL 490279|B.1.5.19|South Africa|2020-06-04	0.0004519144	Africa
Africa|hCoV-19/Gambia/GC19-3429/2020|EPI ISL 561178|B.1.5.12|Gambia|2020-07-27	Africa|hCoV-19/South Africa/R10478/2020|EPI ISL 490279|B.1.5.19|South Africa|2020-06-04	0.0002780200	Africa
Africa|hCoV-19/Gambia/GC19-3432/2020|EPI ISL 561179|B.1.5.12|Gambia|2020-07-27	Africa|hCoV-19/South Africa/R10478/2020|EPI ISL 490279|B.1.5.19|South Africa|2020-06-04	0.0004553995	Africa
Africa|hCoV-19/Gambia/GC19-3438/2020|EPI ISL 561180|B.1.5.12|Gambia|2020-07-27	Africa|hCoV-19/South Africa/R10478/2020|EPI ISL 490279|B.1.5.19|South Africa|2020-06-04	0.0004171285	Africa
Africa|hCoV-19/Gambia/GC19-3445/2020|EPI ISL 561181|B.1.5.12|Gambia|2020-07-27	Africa|hCoV-19/South Africa/R10478/2020|EPI ISL 490279|B.1.5.19|South Africa|2020-06-04	0.0004866416	Africa
Africa|hCoV-19/Gambia/GC19-3448/2020|EPI ISL 561183|B.1.5|Gambia|2020-07-27	Africa|hCoV-19/South Africa/R10478/2020|EPI ISL 490279|B.1.5.19|South Africa|2020-06-04	0.0002452935	Africa
Africa|hCoV-19/Gambia/GC19-3497/2020|EPI ISL 561184|B.1.5.12|Gambia|2020-07-27	Africa|hCoV-19/South Africa/R10478/2020|EPI ISL 490279|B.1.5.19|South Africa|2020-06-04	0.0003823109	Africa
Africa|hCoV-19/Gambia/GC19-3503/2020|EPI ISL 561186|B.1.5.12|Gambia|2020-07-27	Africa|hCoV-19/South Africa/R10478/2020|EPI ISL 490279|B.1.5.19|South Africa|2020-06-04	0.0003156449	Africa
Africa|hCoV-19/Gambia/GC19-3504/2020|EPI ISL 561187|B.1.5.12|Gambia|2020-07-27	Africa|hCoV-19/South Africa/R10478/2020|EPI ISL 490279|B.1.5.19|South Africa|2020-06-04	0.0003852695	Africa
Africa|hCoV-19/Gambia/GC19-3505/2020|EPI ISL 561188|B.1.5.12|Gambia|2020-07-27	Africa|hCoV-19/South Africa/R10478/2020|EPI ISL 490279|B.1.5.19|South Africa|2020-06-04	0.0003475685	Africa
Africa|hCoV-19/Gambia/GC19-3529/2020|EPI ISL 561191|B.1.5.12|Gambia|2020-07-27	Africa|hCoV-19/South Africa/R10478/2020|EPI ISL 490279|B.1.5.19|South Africa|2020-06-04	0.0004171142	Africa
Africa|hCoV-19/Gambia/GC19-3530/2020|EPI ISL 561192|B.1.5.12|Gambia|2020-07-27	Africa|hCoV-19/South Africa/R10478/2020|EPI ISL 490279|B.1.5.19|South Africa|2020-06-04	0.0003158488	Africa
Africa|hCoV-19/Gambia/GC19-3533/2020|EPI ISL 561193|B.1.1.293|Gambia|2020-07-27	Africa|hCoV-19/South Africa/R10478/2020|EPI ISL 490279|B.1.5.19|South Africa|2020-06-04	0.0004519507	Africa
Africa|hCoV-19/Gambia/GC19-3535/2020|EPI ISL 561194|B.1.1.242|Gambia|2020-07-27	Africa|hCoV-19/South Africa/R10478/2020|EPI ISL 490279|B.1.5.19|South Africa|2020-06-04	0.0005562702	Africa
Africa|hCoV-19/Gambia/GC19-3550/2020|EPI ISL 561195|B.1.5.12|Gambia|2020-07-27	Africa|hCoV-19/South Africa/R10478/2020|EPI ISL 490279|B.1.5.19|South Africa|2020-06-04	0.0003823413	Africa
Africa|hCoV-19/Gambia/GC19-3565/2020|EPI ISL 561196|B.1.5.12|Gambia|2020-07-27	Africa|hCoV-19/South Africa/R10478/2020|EPI ISL 490279|B.1.5.19|South Africa|2020-06-04	0.0003127791	Africa
Africa|hCoV-19/Gambia/GC19-3578/2020|EPI ISL 561197|B.1.5.12|Gambia|2020-07-27	Africa|hCoV-19/South Africa/R10478/2020|EPI ISL 490279|B.1.5.19|South Africa|2020-06-04	0.0003477087	Africa
Africa|hCoV-19/Gambia/GC19-3629/2020|EPI ISL 561199|B.1.5.12|Gambia|2020-07-27	Africa|hCoV-19/South Africa/R10478/2020|EPI ISL 490279|B.1.5.19|South Africa|2020-06-04	0.0004518925	Africa
Africa|hCoV-19/Gambia/GC19-3656/2020|EPI ISL 561201|B.1.5.12|Gambia|2020-07-27	Africa|hCoV-19/South Africa/R10478/2020|EPI ISL 490279|B.1.5.19|South Africa|2020-06-04	0.0003475758	Africa
Africa|hCoV-19/Gambia/GC19-3659/2020|EPI ISL 561202|B.1.1|Gambia|2020-07-27	Africa|hCoV-19/South Africa/R10478/2020|EPI ISL 490279|B.1.5.19|South Africa|2020-06-04	0.0004171706	Africa
Africa|hCoV-19/Gambia/GC19-3666/2020|EPI ISL 561204|B.1.5.12|Gambia|2020-07-27	Africa|hCoV-19/South Africa/R10478/2020|EPI ISL 490279|B.1.5.19|South Africa|2020-06-04	0.0003828829	Africa
Africa|hCoV-19/Gambia/GC19-3769/2020|EPI ISL 561072|B.1.292|Gambia|2020-07-27	Africa|hCoV-19/South Africa/R10478/2020|EPI ISL 490279|B.1.5.19|South Africa|2020-06-04	0.0004208863	Africa
Africa|hCoV-19/Gambia/GC19-3773/2020|EPI ISL 561073|B.1.5.12|Gambia|2020-07-27	Africa|hCoV-19/South Africa/R10478/2020|EPI ISL 490279|B.1.5.19|South Africa|2020-06-04	0.0004171040	Africa
Africa|hCoV-19/Gambia/GC19-3774/2020|EPI ISL 561074|B.1.5.12|Gambia|2020-07-27	Africa|hCoV-19/South Africa/R10478/2020|EPI ISL 490279|B.1.5.19|South Africa|2020-06-04	0.0003823374	Africa
Africa|hCoV-19/Gambia/GC19-3794/2020|EPI ISL 561078|B.1.5.12|Gambia|2020-07-27	Africa|hCoV-19/South Africa/R10478/2020|EPI ISL 490279|B.1.5.19|South Africa|2020-06-04	0.0003857963	Africa
Africa|hCoV-19/Gambia/GC19-3796/2020|EPI ISL 561079|B.1.5.12|Gambia|2020-07-27	Africa|hCoV-19/South Africa/R10478/2020|EPI ISL 490279|B.1.5.19|South Africa|2020-06-04	0.0003823186	Africa
Africa|hCoV-19/Gambia/GC19-3798/2020|EPI ISL 561080|B.1.1.242|Gambia|2020-07-27	Africa|hCoV-19/South Africa/R10478/2020|EPI ISL 490279|B.1.5.19|South Africa|2020-06-04	0.0005969994	Africa
Africa|hCoV-19/Gambia/GC19-3799/2020|EPI ISL 561081|B.1.1.242|Gambia|2020-07-27	Africa|hCoV-19/South Africa/R10478/2020|EPI ISL 490279|B.1.5.19|South Africa|2020-06-04	0.0005910025	Africa
Africa|hCoV-19/Gambia/GC19-3802/2020|EPI ISL 561082|B.1.5.12|Gambia|2020-07-27	Africa|hCoV-19/South Africa/R10478/2020|EPI ISL 490279|B.1.5.19|South Africa|2020-06-04	0.0004170981	Africa
Africa|hCoV-19/Gambia/GC19-3805/2020|EPI ISL 561083|B.1.5.12|Gambia|2020-07-27	Africa|hCoV-19/South Africa/R10478/2020|EPI ISL 490279|B.1.5.19|South Africa|2020-06-04	0.0003823280	Africa
Africa|hCoV-19/Gambia/GC19-3806/2020|EPI ISL 561084|B.1.1.293|Gambia|2020-07-27	Africa|hCoV-19/South Africa/R10478/2020|EPI ISL 490279|B.1.5.19|South Africa|2020-06-04	0.0004866973	Africa
Africa|hCoV-19/Gambia/GC19-3807/2020|EPI ISL 561085|B.1.1.293|Gambia|2020-07-27	Africa|hCoV-19/South Africa/R10478/2020|EPI ISL 490279|B.1.5.19|South Africa|2020-06-04	0.0005215139	Africa
Africa|hCoV-19/Gambia/GC19-3812/2020|EPI ISL 561086|B.1.1.293|Gambia|2020-07-27	Africa|hCoV-19/South Africa/R10478/2020|EPI ISL 490279|B.1.5.19|South Africa|2020-06-04	0.0005574750	Africa
Africa|hCoV-19/Gambia/GC19-3813/2020|EPI ISL 561087|B.1.1.293|Gambia|2020-07-27	Africa|hCoV-19/South Africa/R10478/2020|EPI ISL 490279|B.1.5.19|South Africa|2020-06-04	0.0005214956	Africa
Africa|hCoV-19/Gambia/GC19-3814/2020|EPI ISL 561088|B.1|Gambia|2020-07-27	Africa|hCoV-19/South Africa/R10478/2020|EPI ISL 490279|B.1.5.19|South Africa|2020-06-04	0.0005562718	Africa
Africa|hCoV-19/Gambia/GC19-3816/2020|EPI ISL 561089|B.1.1.293|Gambia|2020-07-27	Africa|hCoV-19/South Africa/R10478/2020|EPI ISL 490279|B.1.5.19|South Africa|2020-06-04	0.0003853044	Africa
Africa|hCoV-19/Gambia/GC19-3818/2020|EPI ISL 561090|B.1.1.293|Gambia|2020-07-27	Africa|hCoV-19/South Africa/R10478/2020|EPI ISL 490279|B.1.5.19|South Africa|2020-06-04	0.0005910410	Africa
Africa|hCoV-19/Gambia/GC19-3820/2020|EPI ISL 561091|B.1.1.293|Gambia|2020-07-27	Africa|hCoV-19/South Africa/R10478/2020|EPI ISL 490279|B.1.5.19|South Africa|2020-06-04	0.0005214958	Africa
Africa|hCoV-19/Gambia/GC19-3821/2020|EPI ISL 561092|B.1.5.12|Gambia|2020-07-27	Africa|hCoV-19/South Africa/R10478/2020|EPI ISL 490279|B.1.5.19|South Africa|2020-06-04	0.0003158189	Africa
Africa|hCoV-19/Gambia/GC19-3822/2020|EPI ISL 561093|B.1.5.12|Gambia|2020-07-27	Africa|hCoV-19/South Africa/R10478/2020|EPI ISL 490279|B.1.5.19|South Africa|2020-06-04	0.0004171041	Africa
Africa|hCoV-19/Gambia/GC19-3823/2020|EPI ISL 561094|B.1.5.12|Gambia|2020-07-27	Africa|hCoV-19/South Africa/R10478/2020|EPI ISL 490279|B.1.5.19|South Africa|2020-06-04	0.0004203306	Africa
Africa|hCoV-19/Gambia/GC19-3835/2020|EPI ISL 561096|B.1.1.293|Gambia|2020-07-27	Africa|hCoV-19/South Africa/R10478/2020|EPI ISL 490279|B.1.5.19|South Africa|2020-06-04	0.0004867141	Africa
Africa|hCoV-19/Gambia/GC19-3836/2020|EPI ISL 561097|B.1.5.12|Gambia|2020-07-27	Africa|hCoV-19/South Africa/R10478/2020|EPI ISL 490279|B.1.5.19|South Africa|2020-06-04	0.0003823108	Africa
Africa|hCoV-19/Gambia/GC19-3839/2020|EPI ISL 561098|B.1.5.12|Gambia|2020-07-27	Africa|hCoV-19/South Africa/R10478/2020|EPI ISL 490279|B.1.5.19|South Africa|2020-06-04	0.0004171040	Africa
Africa|hCoV-19/Gambia/GC19-3842/2020|EPI ISL 561099|B.1.1.293|Gambia|2020-07-27	Africa|hCoV-19/South Africa/R10478/2020|EPI ISL 490279|B.1.5.19|South Africa|2020-06-04	0.0005910532	Africa
Africa|hCoV-19/Gambia/GC19-3846/2020|EPI ISL 561100|B.1.1.293|Gambia|2020-07-27	Africa|hCoV-19/South Africa/R10478/2020|EPI ISL 490279|B.1.5.19|South Africa|2020-06-04	0.0005562738	Africa
Africa|hCoV-19/Gambia/GC19-3852/2020|EPI ISL 561101|B.1.5.12|Gambia|2020-07-27	Africa|hCoV-19/South Africa/R10478/2020|EPI ISL 490279|B.1.5.19|South Africa|2020-06-04	0.0004209114	Africa
Africa|hCoV-19/Gambia/GC19-3854/2020|EPI ISL 561102|B.1.1.293|Gambia|2020-07-27	Africa|hCoV-19/South Africa/R10478/2020|EPI ISL 490279|B.1.5.19|South Africa|2020-06-04	0.0005910532	Africa
Africa|hCoV-19/Gambia/GC192573/2020|EPI ISL 561115|B.1.5.12|Gambia|2020-07-21	Africa|hCoV-19/South Africa/R10478/2020|EPI ISL 490279|B.1.5.19|South Africa|2020-06-04	0.0004171228	Africa
Africa|hCoV-19/Gambia/GC192576/2020|EPI ISL 561117|B.1.5.12|Gambia|2020-07-21	Africa|hCoV-19/South Africa/R10478/2020|EPI ISL 490279|B.1.5.19|South Africa|2020-06-04	0.0003132580	Africa
Africa|hCoV-19/Gambia/GC192579/2020|EPI ISL 561118|B.1.5.12|Gambia|2020-07-21	Africa|hCoV-19/South Africa/R10478/2020|EPI ISL 490279|B.1.5.19|South Africa|2020-06-04	0.0003151442	Africa
Africa|hCoV-19/Gambia/GC192602/2020|EPI ISL 561120|B.1.1.293|Gambia|2020-07-21	Africa|hCoV-19/South Africa/R10478/2020|EPI ISL 490279|B.1.5.19|South Africa|2020-06-04	0.0005910409	Africa
Africa|hCoV-19/Gambia/GC192610/2020|EPI ISL 561121|B.1.1.293|Gambia|2020-07-21	Africa|hCoV-19/South Africa/R10478/2020|EPI ISL 490279|B.1.5.19|South Africa|2020-06-04	0.0005910411	Africa
Africa|hCoV-19/Gambia/GC192751/2020|EPI ISL 561138|B.1.5.12|Gambia|2020-07-21	Africa|hCoV-19/South Africa/R10478/2020|EPI ISL 490279|B.1.5.19|South Africa|2020-06-04	0.0004519018	Africa
Africa|hCoV-19/Gambia/GC192756/2020|EPI ISL 561139|B.1.5.12|Gambia|2020-07-22	Africa|hCoV-19/South Africa/R10478/2020|EPI ISL 490279|B.1.5.19|South Africa|2020-06-04	0.0003823374	Africa
Africa|hCoV-19/Gambia/GC192772/2020|EPI ISL 561140|B.1.1|Gambia|2020-07-22	Africa|hCoV-19/South Africa/R10478/2020|EPI ISL 490279|B.1.5.19|South Africa|2020-06-04	0.0005562623	Africa
Africa|hCoV-19/Gambia/GC192778/2020|EPI ISL 561141|B.1.1|Gambia|2020-07-22	Africa|hCoV-19/South Africa/R10478/2020|EPI ISL 490279|B.1.5.19|South Africa|2020-06-04	0.0004519395	Africa
Africa|hCoV-19/Gambia/GC192781/2020|EPI ISL 561142|B.1.5.12|Gambia|2020-07-22	Africa|hCoV-19/South Africa/R10478/2020|EPI ISL 490279|B.1.5.19|South Africa|2020-06-04	0.0004171040	Africa
Africa|hCoV-19/Gambia/GC192782/2020|EPI ISL 561143|B.1.5.12|Gambia|2020-07-22	Africa|hCoV-19/South Africa/R10478/2020|EPI ISL 490279|B.1.5.19|South Africa|2020-06-04	0.0004171142	Africa
Africa|hCoV-19/Gambia/GC192786/2020|EPI ISL 561144|B.1.1.293|Gambia|2020-07-22	Africa|hCoV-19/South Africa/R10478/2020|EPI ISL 490279|B.1.5.19|South Africa|2020-06-04	0.0005214724	Africa
Africa|hCoV-19/Gambia/GC192789/2020|EPI ISL 561145|B.1|Gambia|2020-07-22	Africa|hCoV-19/South Africa/R10478/2020|EPI ISL 490279|B.1.5.19|South Africa|2020-06-04	0.0004170752	Africa
Africa|hCoV-19/Gambia/GC192811/2020|EPI ISL 561147|B.1.5.12|Gambia|2020-07-22	Africa|hCoV-19/South Africa/R10478/2020|EPI ISL 490279|B.1.5.19|South Africa|2020-06-04	0.0003860941	Africa
Africa|hCoV-19/Gambia/GC192812/2020|EPI ISL 561148|B.1.1.293|Gambia|2020-07-22	Africa|hCoV-19/South Africa/R10478/2020|EPI ISL 490279|B.1.5.19|South Africa|2020-06-04	0.0004519034	Africa
Africa|hCoV-19/Gambia/NPHL-038/2020|EPI ISL 561205|B.1.1|Gambia|2020	Africa|hCoV-19/South Africa/R10478/2020|EPI ISL 490279|B.1.5.19|South Africa|2020-06-04	0.0005910555	Africa
Africa|hCoV-19/Gambia/NPHL-061/2020|EPI ISL 561206|B.1.5.12|Gambia|2020	Africa|hCoV-19/South Africa/R10478/2020|EPI ISL 490279|B.1.5.19|South Africa|2020-06-04	0.0004866536	Africa
Africa|hCoV-19/Gambia/NPHL-1168/2020|EPI ISL 561212|B.1.5.12|Gambia|2020-06-27	Africa|hCoV-19/South Africa/R10478/2020|EPI ISL 490279|B.1.5.19|South Africa|2020-06-04	0.0004519110	Africa
Africa|hCoV-19/Gambia/NPHL-1208/2020|EPI ISL 561213|B.1.5.12|Gambia|2020-06-30	Africa|hCoV-19/South Africa/R10478/2020|EPI ISL 490279|B.1.5.19|South Africa|2020-06-04	0.0002819015	Africa
Africa|hCoV-19/Gambia/NPHL-1209/2020|EPI ISL 561214|B.1.5.12|Gambia|2020-06-30	Africa|hCoV-19/South Africa/R10478/2020|EPI ISL 490279|B.1.5.19|South Africa|2020-06-04	0.0002469780	Africa
Africa|hCoV-19/Gambia/NPHL-1212/2020|EPI ISL 561215|B.1.5.12|Gambia|2020-06-30	Africa|hCoV-19/South Africa/R10478/2020|EPI ISL 490279|B.1.5.19|South Africa|2020-06-04	0.0003475394	Africa
Africa|hCoV-19/Gambia/NPHL-1224/2020|EPI ISL 561217|B.1.1.293|Gambia|2020-06-30	Africa|hCoV-19/South Africa/R10478/2020|EPI ISL 490279|B.1.5.19|South Africa|2020-06-04	0.0004002275	Africa
Africa|hCoV-19/Gambia/NPHL-1230/2020|EPI ISL 561218|B.1.5|Gambia|2020-06-30	Africa|hCoV-19/South Africa/R10478/2020|EPI ISL 490279|B.1.5.19|South Africa|2020-06-04	0.0002113929	Africa
Africa|hCoV-19/Gambia/NPHL-1248/2020|EPI ISL 561222|B.1.5|Gambia|2020-07-01	Africa|hCoV-19/South Africa/R10478/2020|EPI ISL 490279|B.1.5.19|South Africa|2020-06-04	0.0002113778	Africa
Africa|hCoV-19/Gambia/NPHL-1258/2020|EPI ISL 561223|B.1.292|Gambia|2020-07-02	Africa|hCoV-19/South Africa/R10478/2020|EPI ISL 490279|B.1.5.19|South Africa|2020-06-04	0.0003823277	Africa
Africa|hCoV-19/Gambia/NPHL-1422/2020|EPI ISL 561228|B.1.5|Gambia|2020-07-04	Africa|hCoV-19/South Africa/R10478/2020|EPI ISL 490279|B.1.5.19|South Africa|2020-06-04	0.0002519880	Africa
Africa|hCoV-19/Gambia/NPHL-1424/2020|EPI ISL 561229|B.1.292|Gambia|2020-07-04	Africa|hCoV-19/South Africa/R10478/2020|EPI ISL 490279|B.1.5.19|South Africa|2020-06-04	0.0003824460	Africa
Africa|hCoV-19/Gambia/NPHL-1446/2020|EPI ISL 561230|B.1.5|Gambia|2020-07-04	Africa|hCoV-19/South Africa/R10478/2020|EPI ISL 490279|B.1.5.19|South Africa|2020-06-04	0.0002113778	Africa
Africa|hCoV-19/Gambia/NPHL-1477/2020|EPI ISL 561231|B.1.5|Gambia|2020	Africa|hCoV-19/South Africa/R10478/2020|EPI ISL 490279|B.1.5.19|South Africa|2020-06-04	0.0002148823	Africa
Africa|hCoV-19/Gambia/NPHL-1514/2020|EPI ISL 561232|B.1.1|Gambia|2020	Africa|hCoV-19/South Africa/R10478/2020|EPI ISL 490279|B.1.5.19|South Africa|2020-06-04	0.0004866754	Africa
Africa|hCoV-19/Gambia/NPHL-1641/2020|EPI ISL 561235|B.1.292|Gambia|2020-07-31	Africa|hCoV-19/South Africa/R10478/2020|EPI ISL 490279|B.1.5.19|South Africa|2020-06-04	0.0004255531	Africa
Africa|hCoV-19/Gambia/NPHL-1645/2020|EPI ISL 561236|B.1.1.293|Gambia|2020-08-04	Africa|hCoV-19/South Africa/R10478/2020|EPI ISL 490279|B.1.5.19|South Africa|2020-06-04	0.0004196607	Africa
Africa|hCoV-19/Gambia/NPHL-1711/2020|EPI ISL 561237|B.1.1.293|Gambia|2020-08-04	Africa|hCoV-19/South Africa/R10478/2020|EPI ISL 490279|B.1.5.19|South Africa|2020-06-04	0.0004519033	Africa
Africa|hCoV-19/Gambia/NPHL-1746/2020|EPI ISL 561238|B.1.1|Gambia|2020-07-20	Africa|hCoV-19/South Africa/R10478/2020|EPI ISL 490279|B.1.5.19|South Africa|2020-06-04	0.0003824170	Africa
Africa|hCoV-19/Gambia/NPHL-1921/2020|EPI ISL 561239|B.1.1|Gambia|2020	Africa|hCoV-19/South Africa/R10478/2020|EPI ISL 490279|B.1.5.19|South Africa|2020-06-04	0.0005562623	Africa
Africa|hCoV-19/Gambia/NPHL-1968/2020|EPI ISL 561240|B.1.1|Gambia|2020-07-16	Africa|hCoV-19/South Africa/R10478/2020|EPI ISL 490279|B.1.5.19|South Africa|2020-06-04	0.0005562623	Africa
Africa|hCoV-19/Gambia/NPHL-2037/2020|EPI ISL 561241|B.1.1|Gambia|2020-07-15	Africa|hCoV-19/South Africa/R10478/2020|EPI ISL 490279|B.1.5.19|South Africa|2020-06-04	0.0005215031	Africa
Africa|hCoV-19/Gambia/NPHL-2268/2020|EPI ISL 561242|B.1.1|Gambia|2020	Africa|hCoV-19/South Africa/R10478/2020|EPI ISL 490279|B.1.5.19|South Africa|2020-06-04	0.0003484646	Africa
Africa|hCoV-19/Gambia/NPHL-2344/2020|EPI ISL 561243|B.1.292|Gambia|2020	Africa|hCoV-19/South Africa/R10478/2020|EPI ISL 490279|B.1.5.19|South Africa|2020-06-04	0.0004519017	Africa
Africa|hCoV-19/Gambia/NPHL-2374/2020|EPI ISL 561244|B.1.5.12|Gambia|2020	Africa|hCoV-19/South Africa/R10478/2020|EPI ISL 490279|B.1.5.19|South Africa|2020-06-04	0.0003475516	Africa
Africa|hCoV-19/Gambia/NPHL-242/2020|EPI ISL 561245|B.1.5|Gambia|2020	Africa|hCoV-19/South Africa/R10478/2020|EPI ISL 490279|B.1.5.19|South Africa|2020-06-04	0.0002085353	Africa
Africa|hCoV-19/Gambia/NPHL-243/2020|EPI ISL 561246|B.1.5|Gambia|2020	Africa|hCoV-19/South Africa/R10478/2020|EPI ISL 490279|B.1.5.19|South Africa|2020-06-04	0.0003176238	Africa
Africa|hCoV-19/Gambia/NPHL-244/2020|EPI ISL 561247|B.1.1.293|Gambia|2020	Africa|hCoV-19/South Africa/R10478/2020|EPI ISL 490279|B.1.5.19|South Africa|2020-06-04	0.0004910738	Africa
Africa|hCoV-19/Gambia/NPHL-2443/2020|EPI ISL 561248|B.1.5.12|Gambia|2020	Africa|hCoV-19/South Africa/R10478/2020|EPI ISL 490279|B.1.5.19|South Africa|2020-06-04	0.0003475396	Africa
Africa|hCoV-19/Gambia/NPHL-2444/2020|EPI ISL 561249|B.1.292|Gambia|2020-07-21	Africa|hCoV-19/South Africa/R10478/2020|EPI ISL 490279|B.1.5.19|South Africa|2020-06-04	0.0004170938	Africa
Africa|hCoV-19/Gambia/NPHL-2446/2020|EPI ISL 561250|B.1.1|Gambia|2020	Africa|hCoV-19/South Africa/R10478/2020|EPI ISL 490279|B.1.5.19|South Africa|2020-06-04	0.0005616508	Africa
Africa|hCoV-19/Gambia/NPHL-245/2020|EPI ISL 561251|B.1.1|Gambia|2020	Africa|hCoV-19/South Africa/R10478/2020|EPI ISL 490279|B.1.5.19|South Africa|2020-06-04	0.0003853235	Africa
Africa|hCoV-19/Gambia/NPHL-2457/2020|EPI ISL 561252|B.1.1|Gambia|2020-07-21	Africa|hCoV-19/South Africa/R10478/2020|EPI ISL 490279|B.1.5.19|South Africa|2020-06-04	0.0005616310	Africa
Africa|hCoV-19/Gambia/NPHL-2458/2020|EPI ISL 561253|B.1.292|Gambia|2020-07-21	Africa|hCoV-19/South Africa/R10478/2020|EPI ISL 490279|B.1.5.19|South Africa|2020-06-04	0.0004212662	Africa
Africa|hCoV-19/Gambia/NPHL-2463/2020|EPI ISL 561254|B.1.1|Gambia|2020	Africa|hCoV-19/South Africa/R10478/2020|EPI ISL 490279|B.1.5.19|South Africa|2020-06-04	0.0005673860	Africa
Africa|hCoV-19/Gambia/NPHL-2465/2020|EPI ISL 561255|B.1.1|Gambia|2020-07-21	Africa|hCoV-19/South Africa/R10478/2020|EPI ISL 490279|B.1.5.19|South Africa|2020-06-04	0.0005616707	Africa
Africa|hCoV-19/Gambia/NPHL-2469/2020|EPI ISL 561256|B.1.5.12|Gambia|2020-07-21	Africa|hCoV-19/South Africa/R10478/2020|EPI ISL 490279|B.1.5.19|South Africa|2020-06-04	0.0004211523	Africa
Africa|hCoV-19/Gambia/NPHL-247/2020|EPI ISL 561257|B.1.1.293|Gambia|2020	Africa|hCoV-19/South Africa/R10478/2020|EPI ISL 490279|B.1.5.19|South Africa|2020-06-04	0.0004867043	Africa
Africa|hCoV-19/Gambia/NPHL-2470/2020|EPI ISL 561258|B.1.1|Gambia|2020-07-21	Africa|hCoV-19/South Africa/R10478/2020|EPI ISL 490279|B.1.5.19|South Africa|2020-06-04	0.0005616508	Africa
Africa|hCoV-19/Gambia/NPHL-2472/2020|EPI ISL 561259|B.1.5.12|Gambia|2020-07-21	Africa|hCoV-19/South Africa/R10478/2020|EPI ISL 490279|B.1.5.19|South Africa|2020-06-04	0.0002456352	Africa
Africa|hCoV-19/Gambia/NPHL-2473/2020|EPI ISL 561260|B.1.5.12|Gambia|2020-07-21	Africa|hCoV-19/South Africa/R10478/2020|EPI ISL 490279|B.1.5.19|South Africa|2020-06-04	0.0004866907	Africa
Africa|hCoV-19/Gambia/NPHL-2478/2020|EPI ISL 561261|B.1.5.12|Gambia|2020-07-21	Africa|hCoV-19/South Africa/R10478/2020|EPI ISL 490279|B.1.5.19|South Africa|2020-06-04	0.0003190958	Africa
Africa|hCoV-19/Gambia/NPHL-2497/2020|EPI ISL 561262|B.1.1.242|Gambia|2020-07-21	Africa|hCoV-19/South Africa/R10478/2020|EPI ISL 490279|B.1.5.19|South Africa|2020-06-04	0.0005318962	Africa
Africa|hCoV-19/Gambia/NPHL-2504/2020|EPI ISL 561264|B.1.5.12|Gambia|2020-07-23	Africa|hCoV-19/South Africa/R10478/2020|EPI ISL 490279|B.1.5.19|South Africa|2020-06-04	0.0004907179	Africa
Africa|hCoV-19/Gambia/NPHL-2514/2020|EPI ISL 561265|B.1.5.12|Gambia|2020-07-21	Africa|hCoV-19/South Africa/R10478/2020|EPI ISL 490279|B.1.5.19|South Africa|2020-06-04	0.0004211567	Africa
Africa|hCoV-19/Gambia/NPHL-2521/2020|EPI ISL 561266|B.1.5.12|Gambia|2020-07-23	Africa|hCoV-19/South Africa/R10478/2020|EPI ISL 490279|B.1.5.19|South Africa|2020-06-04	0.0004211392	Africa
Africa|hCoV-19/Gambia/NPHL-2522/2020|EPI ISL 561267|B.1.1.293|Gambia|2020-07-22	Africa|hCoV-19/South Africa/R10478/2020|EPI ISL 490279|B.1.5.19|South Africa|2020-06-04	0.0005269858	Africa
Africa|hCoV-19/Gambia/NPHL-2524/2020|EPI ISL 561268|B.1.1|Gambia|2020-07-24	Africa|hCoV-19/South Africa/R10478/2020|EPI ISL 490279|B.1.5.19|South Africa|2020-06-04	0.0005215032	Africa
Africa|hCoV-19/Gambia/NPHL-2529/2020|EPI ISL 561269|B.1.1.293|Gambia|2020-07-21	Africa|hCoV-19/South Africa/R10478/2020|EPI ISL 490279|B.1.5.19|South Africa|2020-06-04	0.0004913841	Africa
Africa|hCoV-19/Gambia/NPHL-253/2020|EPI ISL 561270|B.1.1.293|Gambia|2020	Africa|hCoV-19/South Africa/R10478/2020|EPI ISL 490279|B.1.5.19|South Africa|2020-06-04	0.0005214617	Africa
Africa|hCoV-19/Gambia/NPHL-2537/2020|EPI ISL 561271|B.1.1|Gambia|2020	Africa|hCoV-19/South Africa/R10478/2020|EPI ISL 490279|B.1.5.19|South Africa|2020-06-04	0.0005964042	Africa
Africa|hCoV-19/Gambia/NPHL-2538/2020|EPI ISL 561272|B.1.5.12|Gambia|2020-07-21	Africa|hCoV-19/South Africa/R10478/2020|EPI ISL 490279|B.1.5.19|South Africa|2020-06-04	0.0003860266	Africa
Africa|hCoV-19/Gambia/NPHL-2550/2020|EPI ISL 561274|B.1.292|Gambia|2020-07-21	Africa|hCoV-19/South Africa/R10478/2020|EPI ISL 490279|B.1.5.19|South Africa|2020-06-04	0.0003860306	Africa
Africa|hCoV-19/Gambia/NPHL-2554/2020|EPI ISL 561275|B.1.5.12|Gambia|2020	Africa|hCoV-19/South Africa/R10478/2020|EPI ISL 490279|B.1.5.19|South Africa|2020-06-04	0.0003509505	Africa
Africa|hCoV-19/Gambia/NPHL-2555/2020|EPI ISL 561276|B.1.1|Gambia|2020-07-21	Africa|hCoV-19/South Africa/R10478/2020|EPI ISL 490279|B.1.5.19|South Africa|2020-06-04	0.0005320695	Africa
Africa|hCoV-19/Gambia/NPHL-256/2020|EPI ISL 561277|B.1.1.293|Gambia|2020	Africa|hCoV-19/South Africa/R10478/2020|EPI ISL 490279|B.1.5.19|South Africa|2020-06-04	0.0004171621	Africa
Africa|hCoV-19/Gambia/NPHL-2560/2020|EPI ISL 561278|B.1.1|Gambia|2020	Africa|hCoV-19/South Africa/R10478/2020|EPI ISL 490279|B.1.5.19|South Africa|2020-06-04	0.0005616310	Africa
Africa|hCoV-19/Gambia/NPHL-2567/2020|EPI ISL 561279|B.1|Gambia|2020	Africa|hCoV-19/South Africa/R10478/2020|EPI ISL 490279|B.1.5.19|South Africa|2020-06-04	0.0005910779	Africa
Africa|hCoV-19/Gambia/NPHL-2573/2020|EPI ISL 561280|B.1.1.293|Gambia|2020	Africa|hCoV-19/South Africa/R10478/2020|EPI ISL 490279|B.1.5.19|South Africa|2020-06-04	0.0003860807	Africa
Africa|hCoV-19/Gambia/NPHL-2586/2020|EPI ISL 561281|B.1.5.12|Gambia|2020-07-23	Africa|hCoV-19/South Africa/R10478/2020|EPI ISL 490279|B.1.5.19|South Africa|2020-06-04	0.0003190314	Africa
Africa|hCoV-19/Gambia/NPHL-2588/2020|EPI ISL 561282|B.1.1|Gambia|2020	Africa|hCoV-19/South Africa/R10478/2020|EPI ISL 490279|B.1.5.19|South Africa|2020-06-04	0.0005910414	Africa
Africa|hCoV-19/Gambia/NPHL-2615/2020|EPI ISL 561283|B.1.1.293|Gambia|2020-08-18	Africa|hCoV-19/South Africa/R10478/2020|EPI ISL 490279|B.1.5.19|South Africa|2020-06-04	0.0004866872	Africa
Africa|hCoV-19/Gambia/NPHL-2626/2020|EPI ISL 561284|B.1.1.293|Gambia|2020	Africa|hCoV-19/South Africa/R10478/2020|EPI ISL 490279|B.1.5.19|South Africa|2020-06-04	0.0004171663	Africa
Africa|hCoV-19/Gambia/NPHL-2640/2020|EPI ISL 561285|B.1.5.12|Gambia|2020-06-17	Africa|hCoV-19/South Africa/R10478/2020|EPI ISL 490279|B.1.5.19|South Africa|2020-06-04	0.0003127932	Africa
Africa|hCoV-19/Gambia/NPHL-266/2020|EPI ISL 561286|B.1.5.12|Gambia|2020	Africa|hCoV-19/South Africa/R10478/2020|EPI ISL 490279|B.1.5.19|South Africa|2020-06-04	0.0003860482	Africa
Africa|hCoV-19/Gambia/NPHL-2706/2020|EPI ISL 561287|B.1.292|Gambia|2020	Africa|hCoV-19/South Africa/R10478/2020|EPI ISL 490279|B.1.5.19|South Africa|2020-06-04	0.0004518611	Africa
Africa|hCoV-19/Gambia/NPHL-2712/2020|EPI ISL 561288|B.1.5.12|Gambia|2020-08-03	Africa|hCoV-19/South Africa/R10478/2020|EPI ISL 490279|B.1.5.19|South Africa|2020-06-04	0.0004171228	Africa
Africa|hCoV-19/Gambia/NPHL-2727/2020|EPI ISL 561289|B.1.5.12|Gambia|2020-08-04	Africa|hCoV-19/South Africa/R10478/2020|EPI ISL 490279|B.1.5.19|South Africa|2020-06-04	0.0004171040	Africa
Africa|hCoV-19/Gambia/NPHL-2729/2020|EPI ISL 561290|B.1.1|Gambia|2020-07-23	Africa|hCoV-19/South Africa/R10478/2020|EPI ISL 490279|B.1.5.19|South Africa|2020-06-04	0.0005562623	Africa
Africa|hCoV-19/Gambia/NPHL-2736/2020|EPI ISL 561291|B.1.1.242|Gambia|2020-07-25	Africa|hCoV-19/South Africa/R10478/2020|EPI ISL 490279|B.1.5.19|South Africa|2020-06-04	0.0005910289	Africa
Africa|hCoV-19/Gambia/NPHL-2759/2020|EPI ISL 561292|B.1.5.12|Gambia|2020-08-07	Africa|hCoV-19/South Africa/R10478/2020|EPI ISL 490279|B.1.5.19|South Africa|2020-06-04	0.0003823719	Africa
Africa|hCoV-19/Gambia/NPHL-2762/2020|EPI ISL 561293|B.1.5.12|Gambia|2020-07-25	Africa|hCoV-19/South Africa/R10478/2020|EPI ISL 490279|B.1.5.19|South Africa|2020-06-04	0.0004518814	Africa
Africa|hCoV-19/Gambia/NPHL-2767/2020|EPI ISL 561294|B.1.1.293|Gambia|2020-07-25	Africa|hCoV-19/South Africa/R10478/2020|EPI ISL 490279|B.1.5.19|South Africa|2020-06-04	0.0005214616	Africa
Africa|hCoV-19/Gambia/NPHL-2768/2020|EPI ISL 561295|B.1.1.293|Gambia|2020-07-27	Africa|hCoV-19/South Africa/R10478/2020|EPI ISL 490279|B.1.5.19|South Africa|2020-06-04	0.0004866873	Africa
Africa|hCoV-19/Gambia/NPHL-277/2020|EPI ISL 561296|B.1.5.12|Gambia|2020	Africa|hCoV-19/South Africa/R10478/2020|EPI ISL 490279|B.1.5.19|South Africa|2020-06-04	0.0004171142	Africa
Africa|hCoV-19/Gambia/NPHL-2785/2020|EPI ISL 561297|B.1.1.242|Gambia|2020-07-27	Africa|hCoV-19/South Africa/R10478/2020|EPI ISL 490279|B.1.5.19|South Africa|2020-06-04	0.0005214689	Africa
Africa|hCoV-19/Gambia/NPHL-2790/2020|EPI ISL 561298|B.1.1.293|Gambia|2020	Africa|hCoV-19/South Africa/R10478/2020|EPI ISL 490279|B.1.5.19|South Africa|2020-06-04	0.0005562623	Africa
Africa|hCoV-19/Gambia/NPHL-2825/2020|EPI ISL 561299|B.1.5.12|Gambia|2020	Africa|hCoV-19/South Africa/R10478/2020|EPI ISL 490279|B.1.5.19|South Africa|2020-06-04	0.0003823014	Africa
Africa|hCoV-19/Gambia/NPHL-287/2020|EPI ISL 561300|B.1.1.293|Gambia|2020	Africa|hCoV-19/South Africa/R10478/2020|EPI ISL 490279|B.1.5.19|South Africa|2020-06-04	0.0005214904	Africa
Africa|hCoV-19/Gambia/NPHL-2889/2020|EPI ISL 561301|B.1.5.12|Gambia|2020	Africa|hCoV-19/South Africa/R10478/2020|EPI ISL 490279|B.1.5.19|South Africa|2020-06-04	0.0004570112	Africa
Africa|hCoV-19/Gambia/NPHL-2892/2020|EPI ISL 561302|B.1.5.12|Gambia|2020-09-07	Africa|hCoV-19/South Africa/R10478/2020|EPI ISL 490279|B.1.5.19|South Africa|2020-06-04	0.0004570112	Africa
Africa|hCoV-19/Gambia/NPHL-290/2020|EPI ISL 561303|B.1.1.293|Gambia|2020	Africa|hCoV-19/South Africa/R10478/2020|EPI ISL 490279|B.1.5.19|South Africa|2020-06-04	0.0004866870	Africa
Africa|hCoV-19/Gambia/NPHL-2909/2020|EPI ISL 561304|B.1.1.293|Gambia|2020-07-26	Africa|hCoV-19/South Africa/R10478/2020|EPI ISL 490279|B.1.5.19|South Africa|2020-06-04	0.0005214850	Africa
Africa|hCoV-19/Gambia/NPHL-2984/2020|EPI ISL 561307|B.1.1.293|Gambia|2020	Africa|hCoV-19/South Africa/R10478/2020|EPI ISL 490279|B.1.5.19|South Africa|2020-06-04	0.0005562874	Africa
Africa|hCoV-19/Gambia/NPHL-299/2020|EPI ISL 561308|B.1.1.293|Gambia|2020	Africa|hCoV-19/South Africa/R10478/2020|EPI ISL 490279|B.1.5.19|South Africa|2020-06-04	0.0005214724	Africa
Africa|hCoV-19/Gambia/NPHL-3047/2020|EPI ISL 561309|B.1.5.12|Gambia|2020-07-28	Africa|hCoV-19/South Africa/R10478/2020|EPI ISL 490279|B.1.5.19|South Africa|2020-06-04	0.0004563696	Africa
Africa|hCoV-19/Gambia/NPHL-3055/2020|EPI ISL 561310|B.1.5.12|Gambia|2020-07-17	Africa|hCoV-19/South Africa/R10478/2020|EPI ISL 490279|B.1.5.19|South Africa|2020-06-04	0.0004518811	Africa
Africa|hCoV-19/Gambia/NPHL-3062/2020|EPI ISL 561311|B.1.5.12|Gambia|2020	Africa|hCoV-19/South Africa/R10478/2020|EPI ISL 490279|B.1.5.19|South Africa|2020-06-04	0.0004563696	Africa
Africa|hCoV-19/Gambia/NPHL-3079/2020|EPI ISL 561312|B.1.5.12|Gambia|2020-07-27	Africa|hCoV-19/South Africa/R10478/2020|EPI ISL 490279|B.1.5.19|South Africa|2020-06-04	0.0004570112	Africa
Africa|hCoV-19/Gambia/NPHL-3206/2020|EPI ISL 561313|B.1.1.293|Gambia|2020	Africa|hCoV-19/South Africa/R10478/2020|EPI ISL 490279|B.1.5.19|South Africa|2020-06-04	0.0005910551	Africa
Africa|hCoV-19/Gambia/NPHL-3254/2020|EPI ISL 561315|B.1.5.12|Gambia|2020-07-28	Africa|hCoV-19/South Africa/R10478/2020|EPI ISL 490279|B.1.5.19|South Africa|2020-06-04	0.0004525105	Africa
Africa|hCoV-19/Gambia/NPHL-3281/2020|EPI ISL 561316|B.1.1|Gambia|2020-07-28	Africa|hCoV-19/South Africa/R10478/2020|EPI ISL 490279|B.1.5.19|South Africa|2020-06-04	0.0005768677	Africa
Africa|hCoV-19/Gambia/NPHL-483B/2020|EPI ISL 561318|B.1.1|Gambia|2020	Africa|hCoV-19/South Africa/R10478/2020|EPI ISL 490279|B.1.5.19|South Africa|2020-06-04	0.0006131962	Africa
Africa|hCoV-19/Gambia/NPHL-704/2020|EPI ISL 561320|B.1.1.293|Gambia|2020	Africa|hCoV-19/South Africa/R10478/2020|EPI ISL 490279|B.1.5.19|South Africa|2020-06-04	0.0007374144	Africa
Africa|hCoV-19/Gambia/NPHL-737/2020|EPI ISL 561323|B.1.1.293|Gambia|2020	Africa|hCoV-19/South Africa/R10478/2020|EPI ISL 490279|B.1.5.19|South Africa|2020-06-04	0.0004562644	Africa
Africa|hCoV-19/Gambia/NPHL-748/2020|EPI ISL 561324|B.1.1|Gambia|2020	Africa|hCoV-19/South Africa/R10478/2020|EPI ISL 490279|B.1.5.19|South Africa|2020-06-04	0.0005215033	Africa
Africa|hCoV-19/Gambia/NPHL-758/2020|EPI ISL 561326|B.1.1.293|Gambia|2020	Africa|hCoV-19/South Africa/R10478/2020|EPI ISL 490279|B.1.5.19|South Africa|2020-06-04	0.0003539347	Africa
Africa|hCoV-19/Gambia/NPHL-760/2020|EPI ISL 561327|B.1.5|Gambia|2020	Africa|hCoV-19/South Africa/R10478/2020|EPI ISL 490279|B.1.5.19|South Africa|2020-06-04	0.0002802107	Africa
Africa|hCoV-19/Gambia/NPHL-790/2020|EPI ISL 561329|B.1.5|Gambia|2020	Africa|hCoV-19/South Africa/R10478/2020|EPI ISL 490279|B.1.5.19|South Africa|2020-06-04	0.0002455205	Africa
Africa|hCoV-19/Gambia/NPHL-923/2020|EPI ISL 561330|B.1.5.12|Gambia|2020	Africa|hCoV-19/South Africa/R10478/2020|EPI ISL 490279|B.1.5.19|South Africa|2020-06-04	0.0003475636	Africa
Africa|hCoV-19/Gambia/NPHL-930/2020|EPI ISL 561331|B.1.5|Gambia|2020	Africa|hCoV-19/South Africa/R10478/2020|EPI ISL 490279|B.1.5.19|South Africa|2020-06-04	0.0002806037	Africa
Africa|hCoV-19/Gambia/NPHL-941/2020|EPI ISL 561332|B.1.5.12|Gambia|2020	Africa|hCoV-19/South Africa/R10478/2020|EPI ISL 490279|B.1.5.19|South Africa|2020-06-04	0.0003823186	Africa
Africa|hCoV-19/Gambia/NPHL-956/2020|EPI ISL 561334|B.1.5.12|Gambia|2020	Africa|hCoV-19/South Africa/R10478/2020|EPI ISL 490279|B.1.5.19|South Africa|2020-06-04	0.0003857963	Africa
Africa|hCoV-19/Ghana/1651 S3/2020|EPI ISL 422387|A.11|Ghana|2020-03-25	Africa|hCoV-19/South Africa/R10478/2020|EPI ISL 490279|B.1.5.19|South Africa|2020-06-04	0.0005697984	Africa
Africa|hCoV-19/Ghana/1659 S14/2020|EPI ISL 422405|B.1.220|Ghana|2020-03-25	Africa|hCoV-19/South Africa/R10478/2020|EPI ISL 490279|B.1.5.19|South Africa|2020-06-04	0.0002852963	Africa
Africa|hCoV-19/Ghana/2230 S4/2020|EPI ISL 422390|B.40|Ghana|2020-03-25	Africa|hCoV-19/South Africa/R10478/2020|EPI ISL 490279|B.1.5.19|South Africa|2020-06-04	0.0005226974	Africa
Africa|hCoV-19/Ghana/2333 S5/2020|EPI ISL 422394|B.1.3|Ghana|2020-03-27	Africa|hCoV-19/South Africa/R10478/2020|EPI ISL 490279|B.1.5.19|South Africa|2020-06-04	0.0004214097	Africa
Africa|hCoV-19/Ghana/2573 S27/2020|EPI ISL 515082|A|Ghana|2020-03-29	Africa|hCoV-19/South Africa/R10478/2020|EPI ISL 490279|B.1.5.19|South Africa|2020-06-04	0.0007348997	Africa
Africa|hCoV-19/Ghana/2666 S32/2020|EPI ISL 515083|A|Ghana|2020-03-27	Africa|hCoV-19/South Africa/R10478/2020|EPI ISL 490279|B.1.5.19|South Africa|2020-06-04	0.0002466449	Africa
Africa|hCoV-19/Ghana/2709 S25/2020|EPI ISL 515084|B.1|Ghana|2020-03-28	Africa|hCoV-19/South Africa/R10478/2020|EPI ISL 490279|B.1.5.19|South Africa|2020-06-04	0.0003825658	Africa
Africa|hCoV-19/Ghana/2828 S6/2020|EPI ISL 422397|A.11|Ghana|2020-03-29	Africa|hCoV-19/South Africa/R10478/2020|EPI ISL 490279|B.1.5.19|South Africa|2020-06-04	0.0006281538	Africa
Africa|hCoV-19/Ghana/2852 S30/2020|EPI ISL 515085|B.6|Ghana|2020-03-28	Africa|hCoV-19/South Africa/R10478/2020|EPI ISL 490279|B.1.5.19|South Africa|2020-06-04	0.0003511686	Africa
Africa|hCoV-19/Ghana/2914 S8/2020|EPI ISL 422399|B.1.1|Ghana|2020-03-30	Africa|hCoV-19/South Africa/R10478/2020|EPI ISL 490279|B.1.5.19|South Africa|2020-06-04	0.0003884581	Africa
Africa|hCoV-19/Ghana/34927 S20/2020|EPI ISL 515086|A.11|Ghana|2020-05-23	Africa|hCoV-19/South Africa/R10478/2020|EPI ISL 490279|B.1.5.19|South Africa|2020-06-04	0.0006299692	Africa
Africa|hCoV-19/Ghana/34928 S21/2020|EPI ISL 515087|A.11|Ghana|2020-05-23	Africa|hCoV-19/South Africa/R10478/2020|EPI ISL 490279|B.1.5.19|South Africa|2020-06-04	0.0007351751	Africa
Africa|hCoV-19/Ghana/34980 S22/2020|EPI ISL 515088|B.1.1|Ghana|2020-05-23	Africa|hCoV-19/South Africa/R10478/2020|EPI ISL 490279|B.1.5.19|South Africa|2020-06-04	0.0003882292	Africa
Africa|hCoV-19/Ghana/34983 S40/2020|EPI ISL 515089|B.1.1|Ghana|2020-05-23	Africa|hCoV-19/South Africa/R10478/2020|EPI ISL 490279|B.1.5.19|South Africa|2020-06-04	0.0004549666	Africa
Africa|hCoV-19/Ghana/35012 S17/2020|EPI ISL 515090|B.1.1|Ghana|2020-05-23	Africa|hCoV-19/South Africa/R10478/2020|EPI ISL 490279|B.1.5.19|South Africa|2020-06-04	0.0004519303	Africa
Africa|hCoV-19/Ghana/35019 S18/2020|EPI ISL 515091|B.1.1|Ghana|2020-05-23	Africa|hCoV-19/South Africa/R10478/2020|EPI ISL 490279|B.1.5.19|South Africa|2020-06-04	0.0003504182	Africa
Africa|hCoV-19/Ghana/35183 S24/2020|EPI ISL 515092|A|Ghana|2020-05-24	Africa|hCoV-19/South Africa/R10478/2020|EPI ISL 490279|B.1.5.19|South Africa|2020-06-04	0.0002124556	Africa
Africa|hCoV-19/Ghana/35280 S41/2020|EPI ISL 515093|A|Ghana|2020-05-24	Africa|hCoV-19/South Africa/R10478/2020|EPI ISL 490279|B.1.5.19|South Africa|2020-06-04	0.0006361058	Africa
Africa|hCoV-19/Ghana/35394 S49/2020|EPI ISL 515094|B.1.1.307|Ghana|2020-05-24	Africa|hCoV-19/South Africa/R10478/2020|EPI ISL 490279|B.1.5.19|South Africa|2020-06-04	0.0003859724	Africa
Africa|hCoV-19/Ghana/35466 S19/2020|EPI ISL 515095|B.1.1|Ghana|2020-05-24	Africa|hCoV-19/South Africa/R10478/2020|EPI ISL 490279|B.1.5.19|South Africa|2020-06-04	0.0004198825	Africa
Africa|hCoV-19/Ghana/35563 S37/2020|EPI ISL 515096|A.11|Ghana|2020-05-24	Africa|hCoV-19/South Africa/R10478/2020|EPI ISL 490279|B.1.5.19|South Africa|2020-06-04	0.0007649143	Africa
Africa|hCoV-19/Ghana/36523 S23/2020|EPI ISL 515097|A|Ghana|2020-05-27	Africa|hCoV-19/South Africa/R10478/2020|EPI ISL 490279|B.1.5.19|South Africa|2020-06-04	0.0002461594	Africa
Africa|hCoV-19/Ghana/81216 S36/2020|EPI ISL 515098|A|Ghana|2020-05-20	Africa|hCoV-19/South Africa/R10478/2020|EPI ISL 490279|B.1.5.19|South Africa|2020-06-04	0.0007341365	Africa
Africa|hCoV-19/Ghana/81219 S34/2020|EPI ISL 515099|B.1.1|Ghana|2020-05-20	Africa|hCoV-19/South Africa/R10478/2020|EPI ISL 490279|B.1.5.19|South Africa|2020-06-04	0.0003500257	Africa
Africa|hCoV-19/Ghana/82879 S48/2020|EPI ISL 515100|B.1|Ghana|2020-05-20	Africa|hCoV-19/South Africa/R10478/2020|EPI ISL 490279|B.1.5.19|South Africa|2020-06-04	0.0004548440	Africa
Africa|hCoV-19/Ghana/83637 S29/2020|EPI ISL 515101|B.1.1|Ghana|2020-05-22	Africa|hCoV-19/South Africa/R10478/2020|EPI ISL 490279|B.1.5.19|South Africa|2020-06-04	0.0003839036	Africa
Africa|hCoV-19/Ghana/84049 S31/2020|EPI ISL 515102|B.1|Ghana|2020-05-25	Africa|hCoV-19/South Africa/R10478/2020|EPI ISL 490279|B.1.5.19|South Africa|2020-06-04	0.0004878214	Africa
Africa|hCoV-19/Ghana/84162 S45/2020|EPI ISL 515103|A|Ghana|2020-04-25	Africa|hCoV-19/South Africa/R10478/2020|EPI ISL 490279|B.1.5.19|South Africa|2020-06-04	0.0006007689	Africa
Africa|hCoV-19/Ghana/84182 S43/2020|EPI ISL 515104|B.1.1|Ghana|2020-05-25	Africa|hCoV-19/South Africa/R10478/2020|EPI ISL 490279|B.1.5.19|South Africa|2020-06-04	0.0004942843	Africa
Africa|hCoV-19/Ghana/84210 S44/2020|EPI ISL 515105|A|Ghana|2020-05-24	Africa|hCoV-19/South Africa/R10478/2020|EPI ISL 490279|B.1.5.19|South Africa|2020-06-04	0.0006654007	Africa
Africa|hCoV-19/Ghana/84218 S47/2020|EPI ISL 515106|A|Ghana|2020-05-25	Africa|hCoV-19/South Africa/R10478/2020|EPI ISL 490279|B.1.5.19|South Africa|2020-06-04	0.0007412125	Africa
Africa|hCoV-19/Ghana/84260 S28/2020|EPI ISL 515107|A|Ghana|2020-05-25	Africa|hCoV-19/South Africa/R10478/2020|EPI ISL 490279|B.1.5.19|South Africa|2020-06-04	0.0006317312	Africa
Africa|hCoV-19/Ghana/84279 S42/2020|EPI ISL 515108|B.1|Ghana|2020-05-25	Africa|hCoV-19/South Africa/R10478/2020|EPI ISL 490279|B.1.5.19|South Africa|2020-06-04	0.0004895440	Africa
Africa|hCoV-19/Ghana/84301 S35/2020|EPI ISL 515109|A.11|Ghana|2020-05-24	Africa|hCoV-19/South Africa/R10478/2020|EPI ISL 490279|B.1.5.19|South Africa|2020-06-04	0.0006077390	Africa
Africa|hCoV-19/Ghana/84430 S51/2020|EPI ISL 515110|B.1.1.307|Ghana|2020-05-25	Africa|hCoV-19/South Africa/R10478/2020|EPI ISL 490279|B.1.5.19|South Africa|2020-06-04	0.0003848653	Africa
Africa|hCoV-19/Ghana/84438 S50/2020|EPI ISL 515111|A|Ghana|2020-05-24	Africa|hCoV-19/South Africa/R10478/2020|EPI ISL 490279|B.1.5.19|South Africa|2020-06-04	0.0006293020	Africa
Africa|hCoV-19/Ghana/84484 S16/2020|EPI ISL 515112|B.1.1|Ghana|2020-05-25	Africa|hCoV-19/South Africa/R10478/2020|EPI ISL 490279|B.1.5.19|South Africa|2020-06-04	0.0004595542	Africa
Africa|hCoV-19/Ghana/KATH23/2020|EPI ISL 515181|A.11|Ghana|2020-03-22	Africa|hCoV-19/South Africa/R10478/2020|EPI ISL 490279|B.1.5.19|South Africa|2020-06-04	0.0005910496	Africa
Africa|hCoV-19/Ghana/TTH10/2020|EPI ISL 515182|A|Ghana|2020-03-27	Africa|hCoV-19/South Africa/R10478/2020|EPI ISL 490279|B.1.5.19|South Africa|2020-06-04	0.0005562123	Africa
Africa|hCoV-19/Ghana/TTH11/2020|EPI ISL 515183|A|Ghana|2020-03-27	Africa|hCoV-19/South Africa/R10478/2020|EPI ISL 490279|B.1.5.19|South Africa|2020-06-04	0.0005581134	Africa
Africa|hCoV-19/Ghana/TTH6/2020|EPI ISL 515248|A|Ghana|2020-03-27	Africa|hCoV-19/South Africa/R10478/2020|EPI ISL 490279|B.1.5.19|South Africa|2020-06-04	0.0006216098	Africa
Africa|hCoV-19/Kenya/C1092/2020|EPI ISL 457849|B.1.5|Kenya|2020-04-18	Africa|hCoV-19/South Africa/R10478/2020|EPI ISL 490279|B.1.5.19|South Africa|2020-06-04	0.0002510274	Africa
Africa|hCoV-19/Kenya/C1102/2020|EPI ISL 568708|B.1.5|Kenya|2020-04-19	Africa|hCoV-19/South Africa/R10478/2020|EPI ISL 490279|B.1.5.19|South Africa|2020-06-04	0.0003160183	Africa
Africa|hCoV-19/Kenya/C1162/2020|EPI ISL 457850|B.1.5|Kenya|2020-04-19	Africa|hCoV-19/South Africa/R10478/2020|EPI ISL 490279|B.1.5.19|South Africa|2020-06-04	0.0002484655	Africa
Africa|hCoV-19/Kenya/C1216/2020|EPI ISL 457854|B.1.5|Kenya|2020-04-19	Africa|hCoV-19/South Africa/R10478/2020|EPI ISL 490279|B.1.5.19|South Africa|2020-06-04	0.0002780266	Africa
Africa|hCoV-19/Kenya/C1292/2020|EPI ISL 457856|B|Kenya|2020-04-20	Africa|hCoV-19/South Africa/R10478/2020|EPI ISL 490279|B.1.5.19|South Africa|2020-06-04	0.0002811263	Africa
Africa|hCoV-19/Kenya/C1357/2020|EPI ISL 457858|B.1.5|Kenya|2020-04-20	Africa|hCoV-19/South Africa/R10478/2020|EPI ISL 490279|B.1.5.19|South Africa|2020-06-04	0.0002161517	Africa
Africa|hCoV-19/Kenya/C1422/2020|EPI ISL 457861|B.1|Kenya|2020-04-20	Africa|hCoV-19/South Africa/R10478/2020|EPI ISL 490279|B.1.5.19|South Africa|2020-06-04	0.0002533777	Africa
Africa|hCoV-19/Kenya/C1499/2020|EPI ISL 457863|B.1.5|Kenya|2020-04-20	Africa|hCoV-19/South Africa/R10478/2020|EPI ISL 490279|B.1.5.19|South Africa|2020-06-04	0.0002811005	Africa
Africa|hCoV-19/Kenya/C1646/2020|EPI ISL 457865|B.1.5|Kenya|2020-04-21	Africa|hCoV-19/South Africa/R10478/2020|EPI ISL 490279|B.1.5.19|South Africa|2020-06-04	0.0002208771	Africa
Africa|hCoV-19/Kenya/C1739/2020|EPI ISL 457866|B|Kenya|2020-04-22	Africa|hCoV-19/South Africa/R10478/2020|EPI ISL 490279|B.1.5.19|South Africa|2020-06-04	0.0002526252	Africa
Africa|hCoV-19/Kenya/C1751/2020|EPI ISL 457867|B.1.5|Kenya|2020-04-22	Africa|hCoV-19/South Africa/R10478/2020|EPI ISL 490279|B.1.5.19|South Africa|2020-06-04	0.0002432681	Africa
Africa|hCoV-19/Kenya/C21582/2020|EPI ISL 568872|B.1|Kenya|2020-06-22	Africa|hCoV-19/South Africa/R10478/2020|EPI ISL 490279|B.1.5.19|South Africa|2020-06-04	0.0004866754	Africa
Africa|hCoV-19/Kenya/C22/2020|EPI ISL 457845|B.1.5|Kenya|2020-03-17	Africa|hCoV-19/South Africa/R10478/2020|EPI ISL 490279|B.1.5.19|South Africa|2020-06-04	0.0002549528	Africa
Africa|hCoV-19/Kenya/C2439/2020|EPI ISL 457877|B.1.5|Kenya|2020-04-24	Africa|hCoV-19/South Africa/R10478/2020|EPI ISL 490279|B.1.5.19|South Africa|2020-06-04	0.0003160778	Africa
Africa|hCoV-19/Kenya/C2449/2020|EPI ISL 457878|B.1.5|Kenya|2020-04-24	Africa|hCoV-19/South Africa/R10478/2020|EPI ISL 490279|B.1.5.19|South Africa|2020-06-04	0.0003185085	Africa
Africa|hCoV-19/Kenya/C2469/2020|EPI ISL 457879|B.1.5|Kenya|2020-04-24	Africa|hCoV-19/South Africa/R10478/2020|EPI ISL 490279|B.1.5.19|South Africa|2020-06-04	0.0002470017	Africa
Africa|hCoV-19/Kenya/C253/2020|EPI ISL 457868|B.1|Kenya|2020-04-03	Africa|hCoV-19/South Africa/R10478/2020|EPI ISL 490279|B.1.5.19|South Africa|2020-06-04	0.0002780394	Africa
Africa|hCoV-19/Kenya/C256/2020|EPI ISL 568697|B.1.5|Kenya|2020-04-04	Africa|hCoV-19/South Africa/R10478/2020|EPI ISL 490279|B.1.5.19|South Africa|2020-06-04	0.0002892326	Africa
Africa|hCoV-19/Kenya/C2582/2020|EPI ISL 457883|B.1.5|Kenya|2020-04-25	Africa|hCoV-19/South Africa/R10478/2020|EPI ISL 490279|B.1.5.19|South Africa|2020-06-04	0.0002864811	Africa
Africa|hCoV-19/Kenya/C2685/2020|EPI ISL 457884|B.1.5|Kenya|2020-04-25	Africa|hCoV-19/South Africa/R10478/2020|EPI ISL 490279|B.1.5.19|South Africa|2020-06-04	0.0002785453	Africa
Africa|hCoV-19/Kenya/C2777/2020|EPI ISL 457887|B.1|Kenya|2020-04-26	Africa|hCoV-19/South Africa/R10478/2020|EPI ISL 490279|B.1.5.19|South Africa|2020-06-04	0.0002207635	Africa
Africa|hCoV-19/Kenya/C2826/2020|EPI ISL 457891|B.1.5|Kenya|2020-04-27	Africa|hCoV-19/South Africa/R10478/2020|EPI ISL 490279|B.1.5.19|South Africa|2020-06-04	0.0002458050	Africa
Africa|hCoV-19/Kenya/C2847/2020|EPI ISL 457892|B.1.5|Kenya|2020-04-27	Africa|hCoV-19/South Africa/R10478/2020|EPI ISL 490279|B.1.5.19|South Africa|2020-06-04	0.0002182741	Africa
Africa|hCoV-19/Kenya/C293/2020|EPI ISL 457871|A|Kenya|2020-04-04	Africa|hCoV-19/South Africa/R10478/2020|EPI ISL 490279|B.1.5.19|South Africa|2020-06-04	0.0005773822	Africa
Africa|hCoV-19/Kenya/C310/2020|EPI ISL 457874|B.4|Kenya|2020-04-04	Africa|hCoV-19/South Africa/R10478/2020|EPI ISL 490279|B.1.5.19|South Africa|2020-06-04	0.0007447987	Africa
Africa|hCoV-19/Kenya/C3129/2020|EPI ISL 457897|B.1.5|Kenya|2020-04-28	Africa|hCoV-19/South Africa/R10478/2020|EPI ISL 490279|B.1.5.19|South Africa|2020-06-04	0.0002795585	Africa
Africa|hCoV-19/Kenya/C314/2020|EPI ISL 457875|A|Kenya|2020-04-04	Africa|hCoV-19/South Africa/R10478/2020|EPI ISL 490279|B.1.5.19|South Africa|2020-06-04	0.0006257798	Africa
Africa|hCoV-19/Kenya/C316/2020|EPI ISL 457876|B.4|Kenya|2020-04-04	Africa|hCoV-19/South Africa/R10478/2020|EPI ISL 490279|B.1.5.19|South Africa|2020-06-04	0.0007518997	Africa
Africa|hCoV-19/Kenya/C3194/2020|EPI ISL 457901|B.1.5|Kenya|2020-04-28	Africa|hCoV-19/South Africa/R10478/2020|EPI ISL 490279|B.1.5.19|South Africa|2020-06-04	0.0003223091	Africa
Africa|hCoV-19/Kenya/C3205/2020|EPI ISL 457902|B.1.5|Kenya|2020-04-28	Africa|hCoV-19/South Africa/R10478/2020|EPI ISL 490279|B.1.5.19|South Africa|2020-06-04	0.0002483333	Africa
Africa|hCoV-19/Kenya/C3208/2020|EPI ISL 457903|B.1.5|Kenya|2020-04-28	Africa|hCoV-19/South Africa/R10478/2020|EPI ISL 490279|B.1.5.19|South Africa|2020-06-04	0.0002515362	Africa
Africa|hCoV-19/Kenya/C3381/2020|EPI ISL 568714|B.1.5|Kenya|2020-04-30	Africa|hCoV-19/South Africa/R10478/2020|EPI ISL 490279|B.1.5.19|South Africa|2020-06-04	0.0002809258	Africa
Africa|hCoV-19/Kenya/C3427/2020|EPI ISL 457906|B.1.5|Kenya|2020-04-29	Africa|hCoV-19/South Africa/R10478/2020|EPI ISL 490279|B.1.5.19|South Africa|2020-06-04	0.0002806392	Africa
Africa|hCoV-19/Kenya/C3457/2020|EPI ISL 568715|B.1|Kenya|2020-04-30	Africa|hCoV-19/South Africa/R10478/2020|EPI ISL 490279|B.1.5.19|South Africa|2020-06-04	0.0003550275	Africa
Africa|hCoV-19/Kenya/C3739/2020|EPI ISL 568717|B.1.5|Kenya|2020-05-04	Africa|hCoV-19/South Africa/R10478/2020|EPI ISL 490279|B.1.5.19|South Africa|2020-06-04	0.0002458048	Africa
Africa|hCoV-19/Kenya/C389/2020|EPI ISL 568698|B.1.5|Kenya|2020-04-07	Africa|hCoV-19/South Africa/R10478/2020|EPI ISL 490279|B.1.5.19|South Africa|2020-06-04	0.0002480607	Africa
Africa|hCoV-19/Kenya/C3980/2020|EPI ISL 568719|B.1|Kenya|2020-05-05	Africa|hCoV-19/South Africa/R10478/2020|EPI ISL 490279|B.1.5.19|South Africa|2020-06-04	0.0002829297	Africa
Africa|hCoV-19/Kenya/C4083/2020|EPI ISL 568721|B.1.5|Kenya|2020-05-05	Africa|hCoV-19/South Africa/R10478/2020|EPI ISL 490279|B.1.5.19|South Africa|2020-06-04	0.0002906258	Africa
Africa|hCoV-19/Kenya/C4195/2020|EPI ISL 568723|B.1.5|Kenya|2020-06-05	Africa|hCoV-19/South Africa/R10478/2020|EPI ISL 490279|B.1.5.19|South Africa|2020-06-04	0.0002458052	Africa
Africa|hCoV-19/Kenya/C4199/2020|EPI ISL 568724|B.1.5|Kenya|2020-05-06	Africa|hCoV-19/South Africa/R10478/2020|EPI ISL 490279|B.1.5.19|South Africa|2020-06-04	0.0002838419	Africa
Africa|hCoV-19/Kenya/C4214/2020|EPI ISL 568725|B.1|Kenya|2020-06-05	Africa|hCoV-19/South Africa/R10478/2020|EPI ISL 490279|B.1.5.19|South Africa|2020-06-04	0.0002780269	Africa
Africa|hCoV-19/Kenya/C4419/2020|EPI ISL 568727|B.1|Kenya|2020-05-07	Africa|hCoV-19/South Africa/R10478/2020|EPI ISL 490279|B.1.5.19|South Africa|2020-06-04	0.0003478950	Africa
Africa|hCoV-19/Kenya/C4420/2020|EPI ISL 568728|B.1.5|Kenya|2020-05-07	Africa|hCoV-19/South Africa/R10478/2020|EPI ISL 490279|B.1.5.19|South Africa|2020-06-04	0.0002864944	Africa
Africa|hCoV-19/Kenya/C4585/2020|EPI ISL 568730|B.1.5|Kenya|2020-05-08	Africa|hCoV-19/South Africa/R10478/2020|EPI ISL 490279|B.1.5.19|South Africa|2020-06-04	0.0002809388	Africa
Africa|hCoV-19/Kenya/C460/2020|EPI ISL 457910|B.1.5|Kenya|2020-04-08	Africa|hCoV-19/South Africa/R10478/2020|EPI ISL 490279|B.1.5.19|South Africa|2020-06-04	0.0002522975	Africa
Africa|hCoV-19/Kenya/C4691/2020|EPI ISL 568733|B.1.5|Kenya|2020-05-09	Africa|hCoV-19/South Africa/R10478/2020|EPI ISL 490279|B.1.5.19|South Africa|2020-06-04	0.0002487922	Africa
Africa|hCoV-19/Kenya/C4710/2020|EPI ISL 568735|B.1.5|Kenya|2020-05-08	Africa|hCoV-19/South Africa/R10478/2020|EPI ISL 490279|B.1.5.19|South Africa|2020-06-04	0.0003475637	Africa
Africa|hCoV-19/Kenya/C4717/2020|EPI ISL 568737|B.1.5|Kenya|2020-05-08	Africa|hCoV-19/South Africa/R10478/2020|EPI ISL 490279|B.1.5.19|South Africa|2020-06-04	0.0002573072	Africa
Africa|hCoV-19/Kenya/C4872/2020|EPI ISL 568741|B.1.5|Kenya|2020-05-08	Africa|hCoV-19/South Africa/R10478/2020|EPI ISL 490279|B.1.5.19|South Africa|2020-06-04	0.0002481924	Africa
Africa|hCoV-19/Kenya/C4895/2020|EPI ISL 568742|B.1.5|Kenya|2020-05-08	Africa|hCoV-19/South Africa/R10478/2020|EPI ISL 490279|B.1.5.19|South Africa|2020-06-04	0.0003549146	Africa
Africa|hCoV-19/Kenya/C5008/2020|EPI ISL 568744|B.1|Kenya|2020-05-08	Africa|hCoV-19/South Africa/R10478/2020|EPI ISL 490279|B.1.5.19|South Africa|2020-06-04	0.0002869610	Africa
Africa|hCoV-19/Kenya/C5011/2020|EPI ISL 568745|B.1.5|Kenya|2020-05-08	Africa|hCoV-19/South Africa/R10478/2020|EPI ISL 490279|B.1.5.19|South Africa|2020-06-04	0.0003163183	Africa
Africa|hCoV-19/Kenya/C5119/2020|EPI ISL 568750|B.1|Kenya|2020-05-09	Africa|hCoV-19/South Africa/R10478/2020|EPI ISL 490279|B.1.5.19|South Africa|2020-06-04	0.0002809585	Africa
Africa|hCoV-19/Kenya/C5177/2020|EPI ISL 568752|B.1.5|Kenya|2020-05-09	Africa|hCoV-19/South Africa/R10478/2020|EPI ISL 490279|B.1.5.19|South Africa|2020-06-04	0.0002838862	Africa
Africa|hCoV-19/Kenya/C5178/2020|EPI ISL 568753|B.1.5|Kenya|2020-05-09	Africa|hCoV-19/South Africa/R10478/2020|EPI ISL 490279|B.1.5.19|South Africa|2020-06-04	0.0002534788	Africa
Africa|hCoV-19/Kenya/C5246/2020|EPI ISL 568754|B.1.5|Kenya|2020-05-09	Africa|hCoV-19/South Africa/R10478/2020|EPI ISL 490279|B.1.5.19|South Africa|2020-06-04	0.0002812488	Africa
Africa|hCoV-19/Kenya/C5288/2020|EPI ISL 568755|B.1.5|Kenya|2020-05-10	Africa|hCoV-19/South Africa/R10478/2020|EPI ISL 490279|B.1.5.19|South Africa|2020-06-04	0.0003552650	Africa
Africa|hCoV-19/Kenya/C5289/2020|EPI ISL 568756|B.1.5|Kenya|2020-05-10	Africa|hCoV-19/South Africa/R10478/2020|EPI ISL 490279|B.1.5.19|South Africa|2020-06-04	0.0002172628	Africa
Africa|hCoV-19/Kenya/C5328/2020|EPI ISL 568760|B.1.5|Kenya|2020-05-10	Africa|hCoV-19/South Africa/R10478/2020|EPI ISL 490279|B.1.5.19|South Africa|2020-06-04	0.0002839394	Africa
Africa|hCoV-19/Kenya/C5335/2020|EPI ISL 568762|B.1.5|Kenya|2020-05-10	Africa|hCoV-19/South Africa/R10478/2020|EPI ISL 490279|B.1.5.19|South Africa|2020-06-04	0.0002841916	Africa
Africa|hCoV-19/Kenya/C5384/2020|EPI ISL 568764|B.1.5|Kenya|2020-05-10	Africa|hCoV-19/South Africa/R10478/2020|EPI ISL 490279|B.1.5.19|South Africa|2020-06-04	0.0003475637	Africa
Africa|hCoV-19/Kenya/C54/2020|EPI ISL 457847|B.1|Kenya|2020-03-24	Africa|hCoV-19/South Africa/R10478/2020|EPI ISL 490279|B.1.5.19|South Africa|2020-06-04	0.0003189601	Africa
Africa|hCoV-19/Kenya/C544/2020|EPI ISL 457911|B.1.5|Kenya|2020-04-10	Africa|hCoV-19/South Africa/R10478/2020|EPI ISL 490279|B.1.5.19|South Africa|2020-06-04	0.0002523067	Africa
Africa|hCoV-19/Kenya/C5442/2020|EPI ISL 568767|B.1.5|Kenya|2020-05-10	Africa|hCoV-19/South Africa/R10478/2020|EPI ISL 490279|B.1.5.19|South Africa|2020-06-04	0.0003160781	Africa
Africa|hCoV-19/Kenya/C569/2020|EPI ISL 568700|B.1|Kenya|2020-04-12	Africa|hCoV-19/South Africa/R10478/2020|EPI ISL 490279|B.1.5.19|South Africa|2020-06-04	0.0002533597	Africa
Africa|hCoV-19/Kenya/C5695/2020|EPI ISL 568770|B.1.5|Kenya|2020-05-11	Africa|hCoV-19/South Africa/R10478/2020|EPI ISL 490279|B.1.5.19|South Africa|2020-06-04	0.0003512130	Africa
Africa|hCoV-19/Kenya/C5701/2020|EPI ISL 568772|B.1|Kenya|2020-05-11	Africa|hCoV-19/South Africa/R10478/2020|EPI ISL 490279|B.1.5.19|South Africa|2020-06-04	0.0002809457	Africa
Africa|hCoV-19/Kenya/C571/2020|EPI ISL 568702|A|Kenya|2020-04-12	Africa|hCoV-19/South Africa/R10478/2020|EPI ISL 490279|B.1.5.19|South Africa|2020-06-04	0.0005909878	Africa
Africa|hCoV-19/Kenya/C5767/2020|EPI ISL 568773|B.1.5|Kenya|2020-05-11	Africa|hCoV-19/South Africa/R10478/2020|EPI ISL 490279|B.1.5.19|South Africa|2020-06-04	0.0003619660	Africa
Africa|hCoV-19/Kenya/C5811/2020|EPI ISL 568775|B.1.5|Kenya|2020-05-11	Africa|hCoV-19/South Africa/R10478/2020|EPI ISL 490279|B.1.5.19|South Africa|2020-06-04	0.0002809458	Africa
Africa|hCoV-19/Kenya/C5813/2020|EPI ISL 568776|B.1|Kenya|2020-05-11	Africa|hCoV-19/South Africa/R10478/2020|EPI ISL 490279|B.1.5.19|South Africa|2020-06-04	0.0002838862	Africa
Africa|hCoV-19/Kenya/C5835/2020|EPI ISL 568777|B.1.5|Kenya|2020-05-12	Africa|hCoV-19/South Africa/R10478/2020|EPI ISL 490279|B.1.5.19|South Africa|2020-06-04	0.0002836751	Africa
Africa|hCoV-19/Kenya/C587/2020|EPI ISL 457912|B.1.5|Kenya|2020-04-11	Africa|hCoV-19/South Africa/R10478/2020|EPI ISL 490279|B.1.5.19|South Africa|2020-06-04	0.0002881936	Africa
Africa|hCoV-19/Kenya/C589/2020|EPI ISL 457913|B.1.5|Kenya|2020-04-11	Africa|hCoV-19/South Africa/R10478/2020|EPI ISL 490279|B.1.5.19|South Africa|2020-06-04	0.0002479812	Africa
Africa|hCoV-19/Kenya/C5902/2020|EPI ISL 568779|B.1.5|Kenya|2020-05-12	Africa|hCoV-19/South Africa/R10478/2020|EPI ISL 490279|B.1.5.19|South Africa|2020-06-04	0.0002840979	Africa
Africa|hCoV-19/Kenya/C5911/2020|EPI ISL 568780|B.1.5|Kenya|2020-05-12	Africa|hCoV-19/South Africa/R10478/2020|EPI ISL 490279|B.1.5.19|South Africa|2020-06-04	0.0002508785	Africa
Africa|hCoV-19/Kenya/C5914/2020|EPI ISL 568782|B.1.5|Kenya|2020-05-12	Africa|hCoV-19/South Africa/R10478/2020|EPI ISL 490279|B.1.5.19|South Africa|2020-06-04	0.0003163894	Africa
Africa|hCoV-19/Kenya/C6186/2020|EPI ISL 568787|B.1.5|Kenya|2020-05-13	Africa|hCoV-19/South Africa/R10478/2020|EPI ISL 490279|B.1.5.19|South Africa|2020-06-04	0.0003549320	Africa
Africa|hCoV-19/Kenya/C6255/2020|EPI ISL 568790|B.1.1.33|Kenya|2020-05-13	Africa|hCoV-19/South Africa/R10478/2020|EPI ISL 490279|B.1.5.19|South Africa|2020-06-04	0.0005272767	Africa
Africa|hCoV-19/Kenya/C6298/2020|EPI ISL 568792|B.1|Kenya|2020-05-13	Africa|hCoV-19/South Africa/R10478/2020|EPI ISL 490279|B.1.5.19|South Africa|2020-06-04	0.0002533111	Africa
Africa|hCoV-19/Kenya/C6369/2020|EPI ISL 568794|B.1|Kenya|2020-05-14	Africa|hCoV-19/South Africa/R10478/2020|EPI ISL 490279|B.1.5.19|South Africa|2020-06-04	0.0002890998	Africa
Africa|hCoV-19/Kenya/C6380/2020|EPI ISL 568798|B.1.5|Kenya|2020-05-15	Africa|hCoV-19/South Africa/R10478/2020|EPI ISL 490279|B.1.5.19|South Africa|2020-06-04	0.0002173180	Africa
Africa|hCoV-19/Kenya/C6384/2020|EPI ISL 568799|B.1|Kenya|2020-05-14	Africa|hCoV-19/South Africa/R10478/2020|EPI ISL 490279|B.1.5.19|South Africa|2020-06-04	0.0002837684	Africa
Africa|hCoV-19/Kenya/C639/2020|EPI ISL 568703|B|Kenya|2020-04-14	Africa|hCoV-19/South Africa/R10478/2020|EPI ISL 490279|B.1.5.19|South Africa|2020-06-04	0.0005063373	Africa
Africa|hCoV-19/Kenya/C6518/2020|EPI ISL 568803|B.1.5|Kenya|2020-05-14	Africa|hCoV-19/South Africa/R10478/2020|EPI ISL 490279|B.1.5.19|South Africa|2020-06-04	0.0003605000	Africa
Africa|hCoV-19/Kenya/C6524/2020|EPI ISL 568805|A|Kenya|2020-05-14	Africa|hCoV-19/South Africa/R10478/2020|EPI ISL 490279|B.1.5.19|South Africa|2020-06-04	0.0006428808	Africa
Africa|hCoV-19/Kenya/C656/2020|EPI ISL 457915|B.1.5|Kenya|2020-04-13	Africa|hCoV-19/South Africa/R10478/2020|EPI ISL 490279|B.1.5.19|South Africa|2020-06-04	0.0003128162	Africa
Africa|hCoV-19/Kenya/C6564/2020|EPI ISL 568806|B.1.5|Kenya|2020-05-14	Africa|hCoV-19/South Africa/R10478/2020|EPI ISL 490279|B.1.5.19|South Africa|2020-06-04	0.0003655368	Africa
Africa|hCoV-19/Kenya/C6878/2020|EPI ISL 568813|B.1.1|Kenya|2020-05-15	Africa|hCoV-19/South Africa/R10478/2020|EPI ISL 490279|B.1.5.19|South Africa|2020-06-04	0.0003658095	Africa
Africa|hCoV-19/Kenya/C6914/2020|EPI ISL 568817|B.1|Kenya|2020-05-15	Africa|hCoV-19/South Africa/R10478/2020|EPI ISL 490279|B.1.5.19|South Africa|2020-06-04	0.0003940870	Africa
Africa|hCoV-19/Kenya/C7081/2020|EPI ISL 568824|B.1.5|Kenya|2020-05-16	Africa|hCoV-19/South Africa/R10478/2020|EPI ISL 490279|B.1.5.19|South Africa|2020-06-04	0.0002583449	Africa
Africa|hCoV-19/Kenya/C713/2020|EPI ISL 457920|B.1.5|Kenya|2020-04-14	Africa|hCoV-19/South Africa/R10478/2020|EPI ISL 490279|B.1.5.19|South Africa|2020-06-04	0.0002780390	Africa
Africa|hCoV-19/Kenya/C7579/2020|EPI ISL 568842|A|Kenya|2020-05-16	Africa|hCoV-19/South Africa/R10478/2020|EPI ISL 490279|B.1.5.19|South Africa|2020-06-04	0.0006446631	Africa
Africa|hCoV-19/Kenya/C7605/2020|EPI ISL 568847|A|Kenya|2020-05-16	Africa|hCoV-19/South Africa/R10478/2020|EPI ISL 490279|B.1.5.19|South Africa|2020-06-04	0.0006320634	Africa
Africa|hCoV-19/Kenya/C787/2020|EPI ISL 457921|B.1.5|Kenya|2020-04-15	Africa|hCoV-19/South Africa/R10478/2020|EPI ISL 490279|B.1.5.19|South Africa|2020-06-04	0.0002432684	Africa
Africa|hCoV-19/Kenya/C7949/2020|EPI ISL 568852|B.1|Kenya|2020-05-18	Africa|hCoV-19/South Africa/R10478/2020|EPI ISL 490279|B.1.5.19|South Africa|2020-06-04	0.0003948871	Africa
Africa|hCoV-19/Kenya/C815/2020|EPI ISL 568706|B.1|Kenya|2020-04-16	Africa|hCoV-19/South Africa/R10478/2020|EPI ISL 490279|B.1.5.19|South Africa|2020-06-04	0.0003224464	Africa
Africa|hCoV-19/Kenya/C8240/2020|EPI ISL 568855|B.1.5|Kenya|2020-05-19	Africa|hCoV-19/South Africa/R10478/2020|EPI ISL 490279|B.1.5.19|South Africa|2020-06-04	0.0003244345	Africa
Africa|hCoV-19/Kenya/C926/2020|EPI ISL 457928|B.1.5|Kenya|2020-04-17	Africa|hCoV-19/South Africa/R10478/2020|EPI ISL 490279|B.1.5.19|South Africa|2020-06-04	0.0002797305	Africa
Africa|hCoV-19/Kenya/D5/2020|EPI ISL 457999|B.1|Kenya|2020-05-22	Africa|hCoV-19/South Africa/R10478/2020|EPI ISL 490279|B.1.5.19|South Africa|2020-06-04	0.0005306901	Africa
Africa|hCoV-19/Kenya/D6/2020|EPI ISL 458000|B.40|Kenya|2020-03-17	Africa|hCoV-19/South Africa/R10478/2020|EPI ISL 490279|B.1.5.19|South Africa|2020-06-04	0.0006633012	Africa
Africa|hCoV-19/Kenya/NIC 059/2020|EPI ISL 457827|B.40|Kenya|2020-03	Africa|hCoV-19/South Africa/R10478/2020|EPI ISL 490279|B.1.5.19|South Africa|2020-06-04	0.0005971021	Africa
Africa|hCoV-19/Kenya/NIC 084/2020|EPI ISL 457828|B|Kenya|2020-03	Africa|hCoV-19/South Africa/R10478/2020|EPI ISL 490279|B.1.5.19|South Africa|2020-06-04	0.0005562240	Africa
Africa|hCoV-19/Kenya/NIC 087/2020|EPI ISL 457829|B.1.1.20|Kenya|2020-03	Africa|hCoV-19/South Africa/R10478/2020|EPI ISL 490279|B.1.5.19|South Africa|2020-06-04	0.0003853329	Africa
Africa|hCoV-19/Kenya/NIC 089/2020|EPI ISL 457830|B.1.1.20|Kenya|2020-03	Africa|hCoV-19/South Africa/R10478/2020|EPI ISL 490279|B.1.5.19|South Africa|2020-06-04	0.0003997682	Africa
Africa|hCoV-19/Kenya/NIC 168/2020|EPI ISL 457832|B.1.255|Kenya|2020-03	Africa|hCoV-19/South Africa/R10478/2020|EPI ISL 490279|B.1.5.19|South Africa|2020-06-04	0.0003224018	Africa
Africa|hCoV-19/Kenya/NIC 187/2020|EPI ISL 457833|B.1.5|Kenya|2020-03-20	Africa|hCoV-19/South Africa/R10478/2020|EPI ISL 490279|B.1.5.19|South Africa|2020-06-04	0.0002432625	Africa
Africa|hCoV-19/Kenya/NIC 196/2020|EPI ISL 457834|B.1.1|Kenya|2020-03-21	Africa|hCoV-19/South Africa/R10478/2020|EPI ISL 490279|B.1.5.19|South Africa|2020-06-04	0.0003603801	Africa
Africa|hCoV-19/Kenya/NIC 248/2020|EPI ISL 457836|B.40|Kenya|2020-03-23	Africa|hCoV-19/South Africa/R10478/2020|EPI ISL 490279|B.1.5.19|South Africa|2020-06-04	0.0004608182	Africa
Africa|hCoV-19/Kenya/NIC 266/2020|EPI ISL 457838|B.6|Kenya|2020-03-24	Africa|hCoV-19/South Africa/R10478/2020|EPI ISL 490279|B.1.5.19|South Africa|2020-06-04	0.0006309448	Africa
Africa|hCoV-19/Kenya/NIC 492/2020|EPI ISL 457840|B.1.5|Kenya|2020-03	Africa|hCoV-19/South Africa/R10478/2020|EPI ISL 490279|B.1.5.19|South Africa|2020-06-04	0.0002503492	Africa
Africa|hCoV-19/Kenya/NIC 512/2020|EPI ISL 457841|B.1.5|Kenya|2020-03	Africa|hCoV-19/South Africa/R10478/2020|EPI ISL 490279|B.1.5.19|South Africa|2020-06-04	0.0002501613	Africa
Africa|hCoV-19/Kenya/NIC 569/2020|EPI ISL 457843|B.1.1|Kenya|2020-03-29	Africa|hCoV-19/South Africa/R10478/2020|EPI ISL 490279|B.1.5.19|South Africa|2020-06-04	0.0003823468	Africa
Africa|hCoV-19/Kenya/NIC 593/2020|EPI ISL 457844|B.1.1.316|Kenya|2020-03-29	Africa|hCoV-19/South Africa/R10478/2020|EPI ISL 490279|B.1.5.19|South Africa|2020-06-04	0.0003901981	Africa
Africa|hCoV-19/Kenya/S052/2020|EPI ISL 457932|B.4|Kenya|2020-03-14	Africa|hCoV-19/South Africa/R10478/2020|EPI ISL 490279|B.1.5.19|South Africa|2020-06-04	0.0007428588	Africa
Africa|hCoV-19/Kenya/S109/2020|EPI ISL 457933|B.4|Kenya|2020-03-23	Africa|hCoV-19/South Africa/R10478/2020|EPI ISL 490279|B.1.5.19|South Africa|2020-06-04	0.0007083309	Africa
Africa|hCoV-19/Kenya/S299/2020|EPI ISL 457934|B.1.1.1|Kenya|2020-03-29	Africa|hCoV-19/South Africa/R10478/2020|EPI ISL 490279|B.1.5.19|South Africa|2020-06-04	0.0005266546	Africa
Africa|hCoV-19/Madagascar/IP-01650/2020|EPI ISL 508862|B.1|Madagascar|2020-03-20	Africa|hCoV-19/South Africa/R10478/2020|EPI ISL 490279|B.1.5.19|South Africa|2020-06-04	0.0003475638	Africa
Africa|hCoV-19/Madagascar/IP-01861/2020|EPI ISL 508863|B.1|Madagascar|2020-03-22	Africa|hCoV-19/South Africa/R10478/2020|EPI ISL 490279|B.1.5.19|South Africa|2020-06-04	0.0003475637	Africa
Africa|hCoV-19/Mali/M002593/2020|EPI ISL 487446|A|Mali|2020-04-06	Africa|hCoV-19/South Africa/R10478/2020|EPI ISL 490279|B.1.5.19|South Africa|2020-06-04	0.0006257650	Africa
Africa|hCoV-19/Mali/M002615/2020|EPI ISL 487447|A|Mali|2020-04-06	Africa|hCoV-19/South Africa/R10478/2020|EPI ISL 490279|B.1.5.19|South Africa|2020-06-04	0.0005562124	Africa
Africa|hCoV-19/Mali/M002616/2020|EPI ISL 487448|A|Mali|2020-04-06	Africa|hCoV-19/South Africa/R10478/2020|EPI ISL 490279|B.1.5.19|South Africa|2020-06-04	0.0005573302	Africa
Africa|hCoV-19/Mali/M002618/2020|EPI ISL 487449|A|Mali|2020-04-06	Africa|hCoV-19/South Africa/R10478/2020|EPI ISL 490279|B.1.5.19|South Africa|2020-06-04	0.0006257675	Africa
Africa|hCoV-19/Mali/M002644/2020|EPI ISL 487450|A|Mali|2020-04-08	Africa|hCoV-19/South Africa/R10478/2020|EPI ISL 490279|B.1.5.19|South Africa|2020-06-04	0.0006605919	Africa
Africa|hCoV-19/Mali/M002659/2020|EPI ISL 487451|A|Mali|2020-04-09	Africa|hCoV-19/South Africa/R10478/2020|EPI ISL 490279|B.1.5.19|South Africa|2020-06-04	0.0005909880	Africa
Africa|hCoV-19/Mali/M002663/2020|EPI ISL 487452|A|Mali|2020-04-09	Africa|hCoV-19/South Africa/R10478/2020|EPI ISL 490279|B.1.5.19|South Africa|2020-06-04	0.0006605435	Africa
Africa|hCoV-19/Mali/M002667/2020|EPI ISL 487453|B.1|Mali|2020-04-10	Africa|hCoV-19/South Africa/R10478/2020|EPI ISL 490279|B.1.5.19|South Africa|2020-06-04	0.0003475637	Africa
Africa|hCoV-19/Mali/M002672/2020|EPI ISL 487454|B|Mali|2020-04-10	Africa|hCoV-19/South Africa/R10478/2020|EPI ISL 490279|B.1.5.19|South Africa|2020-06-04	0.0005215778	Africa
Africa|hCoV-19/Mali/M002673/2020|EPI ISL 487455|B.1|Mali|2020-04-10	Africa|hCoV-19/South Africa/R10478/2020|EPI ISL 490279|B.1.5.19|South Africa|2020-06-04	0.0003475566	Africa
Africa|hCoV-19/Mali/M002675/2020|EPI ISL 487456|A|Mali|2020-04-10	Africa|hCoV-19/South Africa/R10478/2020|EPI ISL 490279|B.1.5.19|South Africa|2020-06-04	0.0005909880	Africa
Africa|hCoV-19/Mali/M002698/2020|EPI ISL 487457|A|Mali|2020-04-12	Africa|hCoV-19/South Africa/R10478/2020|EPI ISL 490279|B.1.5.19|South Africa|2020-06-04	0.0005220606	Africa
Africa|hCoV-19/Mali/M002700/2020|EPI ISL 487458|B.1|Mali|2020-04-12	Africa|hCoV-19/South Africa/R10478/2020|EPI ISL 490279|B.1.5.19|South Africa|2020-06-04	0.0004886626	Africa
Africa|hCoV-19/Mali/M002703/2020|EPI ISL 487459|B.1|Mali|2020-04-12	Africa|hCoV-19/South Africa/R10478/2020|EPI ISL 490279|B.1.5.19|South Africa|2020-06-04	0.0004170851	Africa
Africa|hCoV-19/Mali/M002704/2020|EPI ISL 487460|A|Mali|2020-04-12	Africa|hCoV-19/South Africa/R10478/2020|EPI ISL 490279|B.1.5.19|South Africa|2020-06-04	0.0005214148	Africa
Africa|hCoV-19/Mali/M002707/2020|EPI ISL 487461|A|Mali|2020-04-12	Africa|hCoV-19/South Africa/R10478/2020|EPI ISL 490279|B.1.5.19|South Africa|2020-06-04	0.0006953549	Africa
Africa|hCoV-19/Mali/M002758/2020|EPI ISL 487462|B.1|Mali|2020-04-13	Africa|hCoV-19/South Africa/R10478/2020|EPI ISL 490279|B.1.5.19|South Africa|2020-06-04	0.0004519034	Africa
Africa|hCoV-19/Mali/M002823/2020|EPI ISL 487463|A|Mali|2020-04-14	Africa|hCoV-19/South Africa/R10478/2020|EPI ISL 490279|B.1.5.19|South Africa|2020-06-04	0.0006257498	Africa
Africa|hCoV-19/Mali/M002824/2020|EPI ISL 487464|B.1.3|Mali|2020-04-14	Africa|hCoV-19/South Africa/R10478/2020|EPI ISL 490279|B.1.5.19|South Africa|2020-06-04	0.0004518814	Africa
Africa|hCoV-19/Mali/M002826/2020|EPI ISL 487465|A|Mali|2020-04-14	Africa|hCoV-19/South Africa/R10478/2020|EPI ISL 490279|B.1.5.19|South Africa|2020-06-04	0.0005562124	Africa
Africa|hCoV-19/Mali/M002830/2020|EPI ISL 487466|B.1.275|Mali|2020-04-14	Africa|hCoV-19/South Africa/R10478/2020|EPI ISL 490279|B.1.5.19|South Africa|2020-06-04	0.0004171314	Africa
Africa|hCoV-19/Morocco/15N/2020|EPI ISL 458150|B.1.1|Morocco|2020-05-15	Africa|hCoV-19/South Africa/R10478/2020|EPI ISL 490279|B.1.5.19|South Africa|2020-06-04	0.0006614604	Africa
Africa|hCoV-19/Morocco/6887/2020|EPI ISL 459965|B.1.1|Morocco|2020-03-03	Africa|hCoV-19/South Africa/R10478/2020|EPI ISL 490279|B.1.5.19|South Africa|2020-06-04	0.0003475807	Africa
Africa|hCoV-19/Morocco/6888/2020|EPI ISL 459966|B.1.1|Morocco|2020-03-15	Africa|hCoV-19/South Africa/R10478/2020|EPI ISL 490279|B.1.5.19|South Africa|2020-06-04	0.0004518941	Africa
Africa|hCoV-19/Morocco/6889/2020|EPI ISL 459967|B.1.5|Morocco|2020-03-15	Africa|hCoV-19/South Africa/R10478/2020|EPI ISL 490279|B.1.5.19|South Africa|2020-06-04	0.0002455895	Africa
Africa|hCoV-19/Morocco/6890/2020|EPI ISL 459968|B.1.5|Morocco|2020-03-17	Africa|hCoV-19/South Africa/R10478/2020|EPI ISL 490279|B.1.5.19|South Africa|2020-06-04	0.0003148325	Africa
Africa|hCoV-19/Morocco/6891/2020|EPI ISL 459969|B.1.255|Morocco|2020-03-20	Africa|hCoV-19/South Africa/R10478/2020|EPI ISL 490279|B.1.5.19|South Africa|2020-06-04	0.0003162627	Africa
Africa|hCoV-19/Morocco/6892/2020|EPI ISL 459970|B.1.5|Morocco|2020-03-17	Africa|hCoV-19/South Africa/R10478/2020|EPI ISL 490279|B.1.5.19|South Africa|2020-06-04	0.0003164483	Africa
Africa|hCoV-19/Morocco/6893/2020|EPI ISL 459971|B.1.153|Morocco|2020-03-18	Africa|hCoV-19/South Africa/R10478/2020|EPI ISL 490279|B.1.5.19|South Africa|2020-06-04	0.0004172374	Africa
Africa|hCoV-19/Morocco/6894/2020|EPI ISL 459972|B.1|Morocco|2020-03-20	Africa|hCoV-19/South Africa/R10478/2020|EPI ISL 490279|B.1.5.19|South Africa|2020-06-04	0.0004518814	Africa
Africa|hCoV-19/Morocco/6895/2020|EPI ISL 459973|B.1.1|Morocco|2020-03-20	Africa|hCoV-19/South Africa/R10478/2020|EPI ISL 490279|B.1.5.19|South Africa|2020-06-04	0.0003823467	Africa
Africa|hCoV-19/Morocco/6897/2020|EPI ISL 459975|B.1.5|Morocco|2020-03-21	Africa|hCoV-19/South Africa/R10478/2020|EPI ISL 490279|B.1.5.19|South Africa|2020-06-04	0.0002432709	Africa
Africa|hCoV-19/Morocco/6898/2020|EPI ISL 459976|B.1|Morocco|2020-03-16	Africa|hCoV-19/South Africa/R10478/2020|EPI ISL 490279|B.1.5.19|South Africa|2020-06-04	0.0003823625	Africa
Africa|hCoV-19/Morocco/6899/2020|EPI ISL 459977|B.1.1|Morocco|2020-04-21	Africa|hCoV-19/South Africa/R10478/2020|EPI ISL 490279|B.1.5.19|South Africa|2020-06-04	0.0003823639	Africa
Africa|hCoV-19/Morocco/6900/2020|EPI ISL 459978|B.1.1.247|Morocco|2020-04-20	Africa|hCoV-19/South Africa/R10478/2020|EPI ISL 490279|B.1.5.19|South Africa|2020-06-04	0.0004519238	Africa
Africa|hCoV-19/Morocco/6901/2020|EPI ISL 459979|B.1|Morocco|2020-04-19	Africa|hCoV-19/South Africa/R10478/2020|EPI ISL 490279|B.1.5.19|South Africa|2020-06-04	0.0003823281	Africa
Africa|hCoV-19/Morocco/6902/2020|EPI ISL 459980|B.1.1|Morocco|2020-04-19	Africa|hCoV-19/South Africa/R10478/2020|EPI ISL 490279|B.1.5.19|South Africa|2020-06-04	0.0005214724	Africa
Africa|hCoV-19/Morocco/6903/2020|EPI ISL 459981|B.1|Morocco|2020-04-19	Africa|hCoV-19/South Africa/R10478/2020|EPI ISL 490279|B.1.5.19|South Africa|2020-06-04	0.0005214468	Africa
Africa|hCoV-19/Morocco/6904/2020|EPI ISL 459982|B.1|Morocco|2020-04-18	Africa|hCoV-19/South Africa/R10478/2020|EPI ISL 490279|B.1.5.19|South Africa|2020-06-04	0.0004866754	Africa
Africa|hCoV-19/Morocco/6905/2020|EPI ISL 459983|B.1.1|Morocco|2020-04-21	Africa|hCoV-19/South Africa/R10478/2020|EPI ISL 490279|B.1.5.19|South Africa|2020-06-04	0.0004519238	Africa
Africa|hCoV-19/Morocco/6906/2020|EPI ISL 459984|B.1.1|Morocco|2020-04-06	Africa|hCoV-19/South Africa/R10478/2020|EPI ISL 490279|B.1.5.19|South Africa|2020-06-04	0.0003475807	Africa
Africa|hCoV-19/Morocco/AZ183/2020|EPI ISL 476026|B.1.1|Morocco|2020-05-11	Africa|hCoV-19/South Africa/R10478/2020|EPI ISL 490279|B.1.5.19|South Africa|2020-06-04	0.0005562738	Africa
Africa|hCoV-19/Morocco/CA24/2020|EPI ISL 476025|B.1.1|Morocco|2020-05-02	Africa|hCoV-19/South Africa/R10478/2020|EPI ISL 490279|B.1.5.19|South Africa|2020-06-04	0.0006954729	Africa
Africa|hCoV-19/Morocco/HMIMV-Rabat102-03/2020|EPI ISL 471456|B.1|Morocco|2020-03-31	Africa|hCoV-19/South Africa/R10478/2020|EPI ISL 490279|B.1.5.19|South Africa|2020-06-04	0.0004866736	Africa
Africa|hCoV-19/Morocco/HMIMV-Rabat1025-04/2020|EPI ISL 471457|B.1|Morocco|2020-04-13	Africa|hCoV-19/South Africa/R10478/2020|EPI ISL 490279|B.1.5.19|South Africa|2020-06-04	0.0003475709	Africa
Africa|hCoV-19/Morocco/HMIMV-Rabat1429-04/2020|EPI ISL 471458|B.1|Morocco|2020-04-19	Africa|hCoV-19/South Africa/R10478/2020|EPI ISL 490279|B.1.5.19|South Africa|2020-06-04	0.0004519019	Africa
Africa|hCoV-19/Morocco/HMIMV-Rabat1435-04/2020|EPI ISL 471459|B.1|Morocco|2020-04-19	Africa|hCoV-19/South Africa/R10478/2020|EPI ISL 490279|B.1.5.19|South Africa|2020-06-04	0.0003127932	Africa
Africa|hCoV-19/Morocco/HMIMV-Rabat1462-04/2020|EPI ISL 471460|B.1|Morocco|2020-04-19	Africa|hCoV-19/South Africa/R10478/2020|EPI ISL 490279|B.1.5.19|South Africa|2020-06-04	0.0003823359	Africa
Africa|hCoV-19/Morocco/OUA677-19/2020|EPI ISL 451400|B.1.5|Morocco|2020-04-23	Africa|hCoV-19/South Africa/R10478/2020|EPI ISL 490279|B.1.5.19|South Africa|2020-06-04	0.0003823546	Africa
Africa|hCoV-19/Morocco/RA85/2020|EPI ISL 467299|B.1|Morocco|2020-05-21	Africa|hCoV-19/South Africa/R10478/2020|EPI ISL 490279|B.1.5.19|South Africa|2020-06-04	0.0007998914	Africa
Africa|hCoV-19/Morocco/RMPS-01/2020|EPI ISL 469017|B.1|Morocco|2020-04-13	Africa|hCoV-19/South Africa/R10478/2020|EPI ISL 490279|B.1.5.19|South Africa|2020-06-04	0.0003475637	Africa
Africa|hCoV-19/Morocco/RMPS-02/2020|EPI ISL 469049|B.1|Morocco|2020-03-30	Africa|hCoV-19/South Africa/R10478/2020|EPI ISL 490279|B.1.5.19|South Africa|2020-06-04	0.0003475794	Africa
Africa|hCoV-19/Morocco/RMPS-03/2020|EPI ISL 469051|B.1|Morocco|2020-04-03	Africa|hCoV-19/South Africa/R10478/2020|EPI ISL 490279|B.1.5.19|South Africa|2020-06-04	0.0004518814	Africa
Africa|hCoV-19/Morocco/RMPS-04/2020|EPI ISL 469052|B.1|Morocco|2020-03-30	Africa|hCoV-19/South Africa/R10478/2020|EPI ISL 490279|B.1.5.19|South Africa|2020-06-04	0.0003475637	Africa
Africa|hCoV-19/Morocco/RMPS-05/2020|EPI ISL 469053|B.1|Morocco|2020-03-30	Africa|hCoV-19/South Africa/R10478/2020|EPI ISL 490279|B.1.5.19|South Africa|2020-06-04	0.0003128008	Africa
Africa|hCoV-19/Morocco/RMPS-06/2020|EPI ISL 469054|B.1|Morocco|2020-04-01	Africa|hCoV-19/South Africa/R10478/2020|EPI ISL 490279|B.1.5.19|South Africa|2020-06-04	0.0003475637	Africa
Africa|hCoV-19/Morocco/RMPS-12/2020|EPI ISL 482737|B.1.1|Morocco|2020-05-08	Africa|hCoV-19/South Africa/R10478/2020|EPI ISL 490279|B.1.5.19|South Africa|2020-06-04	0.0005664475	Africa
Africa|hCoV-19/Morocco/RMPS-13/2020|EPI ISL 482738|B.1|Morocco|2020-04-10	Africa|hCoV-19/South Africa/R10478/2020|EPI ISL 490279|B.1.5.19|South Africa|2020-06-04	0.0003538970	Africa
Africa|hCoV-19/Morocco/RMPS-14/2020|EPI ISL 482739|B.1|Morocco|2020-04-22	Africa|hCoV-19/South Africa/R10478/2020|EPI ISL 490279|B.1.5.19|South Africa|2020-06-04	0.0003611817	Africa
Africa|hCoV-19/Morocco/refstage1/2020|EPI ISL 476559|B.1.5|Morocco|2020-02-27	Africa|hCoV-19/South Africa/R10478/2020|EPI ISL 490279|B.1.5.19|South Africa|2020-06-04	0.0002432684	Africa
Africa|hCoV-19/Nigeria/AB03-CV135/2020|EPI ISL 527872|B.1.5|Nigeria|2020-05-12	Africa|hCoV-19/South Africa/R10478/2020|EPI ISL 490279|B.1.5.19|South Africa|2020-06-04	0.0003162692	Africa
Africa|hCoV-19/Nigeria/ED01-CV155/2020|EPI ISL 527873|B.40|Nigeria|2020-02-21	Africa|hCoV-19/South Africa/R10478/2020|EPI ISL 490279|B.1.5.19|South Africa|2020-06-04	0.0006605869	Africa
Africa|hCoV-19/Nigeria/ED02-CV156/2020|EPI ISL 527874|B.40|Nigeria|2020-03-23	Africa|hCoV-19/South Africa/R10478/2020|EPI ISL 490279|B.1.5.19|South Africa|2020-06-04	0.0005562239	Africa
Africa|hCoV-19/Nigeria/ED03-CV157/2020|EPI ISL 527875|B.40|Nigeria|2020-03-26	Africa|hCoV-19/South Africa/R10478/2020|EPI ISL 490279|B.1.5.19|South Africa|2020-06-04	0.0007176013	Africa
Africa|hCoV-19/Nigeria/ED04-CV158/2020|EPI ISL 527876|A|Nigeria|2020-03-25	Africa|hCoV-19/South Africa/R10478/2020|EPI ISL 490279|B.1.5.19|South Africa|2020-06-04	0.0005910011	Africa
Africa|hCoV-19/Nigeria/ED06-CV159/2020|EPI ISL 527877|A|Nigeria|2020-03-25	Africa|hCoV-19/South Africa/R10478/2020|EPI ISL 490279|B.1.5.19|South Africa|2020-06-04	0.0006111601	Africa
Africa|hCoV-19/Nigeria/ED07-CV160/2020|EPI ISL 527878|B.40|Nigeria|2020-03-31	Africa|hCoV-19/South Africa/R10478/2020|EPI ISL 490279|B.1.5.19|South Africa|2020-06-04	0.0006954469	Africa
Africa|hCoV-19/Nigeria/ED1010-CV215/2020|EPI ISL 527879|B.1.1.229|Nigeria|2020-05-04	Africa|hCoV-19/South Africa/R10478/2020|EPI ISL 490279|B.1.5.19|South Africa|2020-06-04	0.0004171244	Africa
Africa|hCoV-19/Nigeria/ED18-CV161/2020|EPI ISL 527880|B.1.5|Nigeria|2020-03-25	Africa|hCoV-19/South Africa/R10478/2020|EPI ISL 490279|B.1.5.19|South Africa|2020-06-04	0.0002786786	Africa
Africa|hCoV-19/Nigeria/ED20-CV162/2020|EPI ISL 527881|B.1|Nigeria|2020-03-30	Africa|hCoV-19/South Africa/R10478/2020|EPI ISL 490279|B.1.5.19|South Africa|2020-06-04	0.0003475638	Africa
Africa|hCoV-19/Nigeria/ED25-CV163/2020|EPI ISL 527882|B.1.5|Nigeria|2020-05-09	Africa|hCoV-19/South Africa/R10478/2020|EPI ISL 490279|B.1.5.19|South Africa|2020-06-04	0.0002780268	Africa
Africa|hCoV-19/Nigeria/ED32-CV164/2020|EPI ISL 527883|B.1.5|Nigeria|2020-05-18	Africa|hCoV-19/South Africa/R10478/2020|EPI ISL 490279|B.1.5.19|South Africa|2020-06-04	0.0002805587	Africa
Africa|hCoV-19/Nigeria/ED46-CV165/2020|EPI ISL 527884|B.1.1.229|Nigeria|2020-04-24	Africa|hCoV-19/South Africa/R10478/2020|EPI ISL 490279|B.1.5.19|South Africa|2020-06-04	0.0004866893	Africa
Africa|hCoV-19/Nigeria/ED48-CV193/2020|EPI ISL 527885|B.1.5|Nigeria|2020-04-26	Africa|hCoV-19/South Africa/R10478/2020|EPI ISL 490279|B.1.5.19|South Africa|2020-06-04	0.0002493324	Africa
Africa|hCoV-19/Nigeria/EK025-CV58/2020|EPI ISL 487098|B.1.1.71|Nigeria|2020-04-19	Africa|hCoV-19/South Africa/R10478/2020|EPI ISL 490279|B.1.5.19|South Africa|2020-06-04	0.0004631857	Africa
Africa|hCoV-19/Nigeria/EK084-CV50/2020|EPI ISL 487105|B.1.1.71|Nigeria|2020-04-23	Africa|hCoV-19/South Africa/R10478/2020|EPI ISL 490279|B.1.5.19|South Africa|2020-06-04	0.0004866865	Africa
Africa|hCoV-19/Nigeria/EK220-CV54/2020|EPI ISL 487102|B.1.1|Nigeria|2020-05-14	Africa|hCoV-19/South Africa/R10478/2020|EPI ISL 490279|B.1.5.19|South Africa|2020-06-04	0.0004524714	Africa
Africa|hCoV-19/Nigeria/EK254-CV60/2020|EPI ISL 487096|B.1.1|Nigeria|2020-05-19	Africa|hCoV-19/South Africa/R10478/2020|EPI ISL 490279|B.1.5.19|South Africa|2020-06-04	0.0004646967	Africa
Africa|hCoV-19/Nigeria/EK291-CV115/2020|EPI ISL 527887|B.1.1|Nigeria|2020-06-02	Africa|hCoV-19/South Africa/R10478/2020|EPI ISL 490279|B.1.5.19|South Africa|2020-06-04	0.0004867195	Africa
Africa|hCoV-19/Nigeria/KW017-CV24/2020|EPI ISL 455362|B.1.255|Nigeria|2020-04-10	Africa|hCoV-19/South Africa/R10478/2020|EPI ISL 490279|B.1.5.19|South Africa|2020-06-04	0.0003823452	Africa
Africa|hCoV-19/Nigeria/KW298-CV48/2020|EPI ISL 487107|A|Nigeria|2020-05-08	Africa|hCoV-19/South Africa/R10478/2020|EPI ISL 490279|B.1.5.19|South Africa|2020-06-04	0.0006605597	Africa
Africa|hCoV-19/Nigeria/KW326-CV52/2020|EPI ISL 487103|B.1.1|Nigeria|2020-05-09	Africa|hCoV-19/South Africa/R10478/2020|EPI ISL 490279|B.1.5.19|South Africa|2020-06-04	0.0004195054	Africa
Africa|hCoV-19/Nigeria/Lagos01/2020|EPI ISL 413550|B.1.1|Nigeria|2020-02-27	Africa|hCoV-19/South Africa/R10478/2020|EPI ISL 490279|B.1.5.19|South Africa|2020-06-04	0.0003873367	Africa
Africa|hCoV-19/Nigeria/NG57752/2020|EPI ISL 462992|B.1.1|Nigeria|2020-03	Africa|hCoV-19/South Africa/R10478/2020|EPI ISL 490279|B.1.5.19|South Africa|2020-06-04	0.0004176470	Africa
Africa|hCoV-19/Nigeria/OG007-CV22/2020|EPI ISL 455412|B.40|Nigeria|2020-03-29	Africa|hCoV-19/South Africa/R10478/2020|EPI ISL 490279|B.1.5.19|South Africa|2020-06-04	0.0005910268	Africa
Africa|hCoV-19/Nigeria/ON191-CV49/2020|EPI ISL 487106|B.1.246|Nigeria|2020-06-30	Africa|hCoV-19/South Africa/R10478/2020|EPI ISL 490279|B.1.5.19|South Africa|2020-06-04	0.0004541385	Africa
Africa|hCoV-19/Nigeria/ON505-CV43/2020|EPI ISL 487112|B.1.246|Nigeria|2020-05-24	Africa|hCoV-19/South Africa/R10478/2020|EPI ISL 490279|B.1.5.19|South Africa|2020-06-04	0.0005214235	Africa
Africa|hCoV-19/Nigeria/ON507-CV44/2020|EPI ISL 487111|B.1.1.10|Nigeria|2020-05-24	Africa|hCoV-19/South Africa/R10478/2020|EPI ISL 490279|B.1.5.19|South Africa|2020-06-04	0.0005221385	Africa
Africa|hCoV-19/Nigeria/ON595-CV121/2020|EPI ISL 527888|B.1.1.90|Nigeria|2020-06-03	Africa|hCoV-19/South Africa/R10478/2020|EPI ISL 490279|B.1.5.19|South Africa|2020-06-04	0.0005214851	Africa
Africa|hCoV-19/Nigeria/ON705-CV153/2020|EPI ISL 527889|B.1.1.1|Nigeria|2020-06-09	Africa|hCoV-19/South Africa/R10478/2020|EPI ISL 490279|B.1.5.19|South Africa|2020-06-04	0.0006258083	Africa
Africa|hCoV-19/Nigeria/ON752-CV144/2020|EPI ISL 527890|B.1|Nigeria|2020-06-11	Africa|hCoV-19/South Africa/R10478/2020|EPI ISL 490279|B.1.5.19|South Africa|2020-06-04	0.0004870071	Africa
Africa|hCoV-19/Nigeria/ON920-CV152/2020|EPI ISL 527891|B.1.1.220|Nigeria|2020-06-16	Africa|hCoV-19/South Africa/R10478/2020|EPI ISL 490279|B.1.5.19|South Africa|2020-06-04	0.0005221021	Africa
Africa|hCoV-19/Nigeria/ON969-CV145/2020|EPI ISL 527892|B.1.1|Nigeria|2020-06-17	Africa|hCoV-19/South Africa/R10478/2020|EPI ISL 490279|B.1.5.19|South Africa|2020-06-04	0.0005215194	Africa
Africa|hCoV-19/Nigeria/OS016-CV3/2020|EPI ISL 455413|B.40|Nigeria|2020-03-27	Africa|hCoV-19/South Africa/R10478/2020|EPI ISL 490279|B.1.5.19|South Africa|2020-06-04	0.0005230483	Africa
Africa|hCoV-19/Nigeria/OS030-CV5/2020|EPI ISL 455415|A|Nigeria|2020-03-29	Africa|hCoV-19/South Africa/R10478/2020|EPI ISL 490279|B.1.5.19|South Africa|2020-06-04	0.0007565616	Africa
Africa|hCoV-19/Nigeria/OS055-CV8/2020|EPI ISL 455418|A|Nigeria|2020-03-29	Africa|hCoV-19/South Africa/R10478/2020|EPI ISL 490279|B.1.5.19|South Africa|2020-06-04	0.0007143360	Africa
Africa|hCoV-19/Nigeria/OS060-CV9/2020|EPI ISL 455419|B.1|Nigeria|2020-03-29	Africa|hCoV-19/South Africa/R10478/2020|EPI ISL 490279|B.1.5.19|South Africa|2020-06-04	0.0004909534	Africa
Africa|hCoV-19/Nigeria/OS070-CV11/2020|EPI ISL 455422|A|Nigeria|2020-03-29	Africa|hCoV-19/South Africa/R10478/2020|EPI ISL 490279|B.1.5.19|South Africa|2020-06-04	0.0007301553	Africa
Africa|hCoV-19/Nigeria/OS085-CV14/2020|EPI ISL 455424|A|Nigeria|2020-03-29	Africa|hCoV-19/South Africa/R10478/2020|EPI ISL 490279|B.1.5.19|South Africa|2020-06-04	0.0006257933	Africa
Africa|hCoV-19/Nigeria/OS125-CV20/2020|EPI ISL 455427|A|Nigeria|2020-03-29	Africa|hCoV-19/South Africa/R10478/2020|EPI ISL 490279|B.1.5.19|South Africa|2020-06-04	0.0007232876	Africa
Africa|hCoV-19/Nigeria/OS294-CV42/2020|EPI ISL 487113|B.1.5|Nigeria|2020-04-23	Africa|hCoV-19/South Africa/R10478/2020|EPI ISL 490279|B.1.5.19|South Africa|2020-06-04	0.0003475720	Africa
Africa|hCoV-19/Nigeria/OS524-CV45/2020|EPI ISL 487110|B.1.22|Nigeria|2020-05-11	Africa|hCoV-19/South Africa/R10478/2020|EPI ISL 490279|B.1.5.19|South Africa|2020-06-04	0.0004171126	Africa
Africa|hCoV-19/Nigeria/OS589-CV46/2020|EPI ISL 487109|B.1.22|Nigeria|2020-05-29	Africa|hCoV-19/South Africa/R10478/2020|EPI ISL 490279|B.1.5.19|South Africa|2020-06-04	0.0004520431	Africa
Africa|hCoV-19/Nigeria/OY008-CV29/2020|EPI ISL 455429|B.1|Nigeria|2020-03-27	Africa|hCoV-19/South Africa/R10478/2020|EPI ISL 490279|B.1.5.19|South Africa|2020-06-04	0.0003475637	Africa
Africa|hCoV-19/Nigeria/OY045A-CV35/2020|EPI ISL 455431|B.40|Nigeria|2020-04-02	Africa|hCoV-19/South Africa/R10478/2020|EPI ISL 490279|B.1.5.19|South Africa|2020-06-04	0.0005563592	Africa
Africa|hCoV-19/Nigeria/OY094-CV57/2020|EPI ISL 487099|B.1.1.102|Nigeria|2020-04-24	Africa|hCoV-19/South Africa/R10478/2020|EPI ISL 490279|B.1.5.19|South Africa|2020-06-04	0.0004171518	Africa
Africa|hCoV-19/Nigeria/OY175-CV51/2020|EPI ISL 487104|B.1|Nigeria|2020-05-03	Africa|hCoV-19/South Africa/R10478/2020|EPI ISL 490279|B.1.5.19|South Africa|2020-06-04	0.0003880320	Africa
Africa|hCoV-19/Nigeria/OY233-CV66/2020|EPI ISL 487091|B.1.246|Nigeria|2020-05-13	Africa|hCoV-19/South Africa/R10478/2020|EPI ISL 490279|B.1.5.19|South Africa|2020-06-04	0.0006257909	Africa
Africa|hCoV-19/Nigeria/OY260-CV55/2020|EPI ISL 487101|B.1.265|Nigeria|2020-05-16	Africa|hCoV-19/South Africa/R10478/2020|EPI ISL 490279|B.1.5.19|South Africa|2020-06-04	0.0005214236	Africa
Africa|hCoV-19/Nigeria/OY592-CV167/2020|EPI ISL 527898|B.1.265|Nigeria|2020-06-10	Africa|hCoV-19/South Africa/R10478/2020|EPI ISL 490279|B.1.5.19|South Africa|2020-06-04	0.0006258279	Africa
Africa|hCoV-19/Nigeria/OY595-CV168/2020|EPI ISL 527899|B.1.265|Nigeria|2020-06-09	Africa|hCoV-19/South Africa/R10478/2020|EPI ISL 490279|B.1.5.19|South Africa|2020-06-04	0.0006110549	Africa
Africa|hCoV-19/Nigeria/OY598-CV169/2020|EPI ISL 527900|B.1.1|Nigeria|2020-06-09	Africa|hCoV-19/South Africa/R10478/2020|EPI ISL 490279|B.1.5.19|South Africa|2020-06-04	0.0006411618	Africa
Africa|hCoV-19/Nigeria/OY605-CV170/2020|EPI ISL 527901|B.1.1|Nigeria|2020-06-12	Africa|hCoV-19/South Africa/R10478/2020|EPI ISL 490279|B.1.5.19|South Africa|2020-06-04	0.0006605894	Africa
Africa|hCoV-19/Nigeria/OY608-CV172/2020|EPI ISL 527903|B.1.1|Nigeria|2020-06-11	Africa|hCoV-19/South Africa/R10478/2020|EPI ISL 490279|B.1.5.19|South Africa|2020-06-04	0.0005266530	Africa
Africa|hCoV-19/Nigeria/OY612-CV173/2020|EPI ISL 527904|B.1.1|Nigeria|2020-06-13	Africa|hCoV-19/South Africa/R10478/2020|EPI ISL 490279|B.1.5.19|South Africa|2020-06-04	0.0005219463	Africa
Africa|hCoV-19/Nigeria/OY616-CV174/2020|EPI ISL 527905|B.1.1|Nigeria|2020-06-12	Africa|hCoV-19/South Africa/R10478/2020|EPI ISL 490279|B.1.5.19|South Africa|2020-06-04	0.0006616013	Africa
Africa|hCoV-19/Nigeria/OY625-CV182/2020|EPI ISL 527909|B.1.1|Nigeria|2020-06-13	Africa|hCoV-19/South Africa/R10478/2020|EPI ISL 490279|B.1.5.19|South Africa|2020-06-04	0.0005279151	Africa
Africa|hCoV-19/Nigeria/OY626-CV183/2020|EPI ISL 527910|B.1.1|Nigeria|2020-06-13	Africa|hCoV-19/South Africa/R10478/2020|EPI ISL 490279|B.1.5.19|South Africa|2020-06-04	0.0005258611	Africa
Africa|hCoV-19/Nigeria/OY627-CV184/2020|EPI ISL 527911|B.1.1|Nigeria|2020-06-13	Africa|hCoV-19/South Africa/R10478/2020|EPI ISL 490279|B.1.5.19|South Africa|2020-06-04	0.0003825025	Africa
Africa|hCoV-19/Nigeria/OY628-CV185/2020|EPI ISL 527912|B.1.1|Nigeria|2020-06-13	Africa|hCoV-19/South Africa/R10478/2020|EPI ISL 490279|B.1.5.19|South Africa|2020-06-04	0.0006258496	Africa
Africa|hCoV-19/Nigeria/OY633-CV189/2020|EPI ISL 527914|B.1.1.71|Nigeria|2020-06-16	Africa|hCoV-19/South Africa/R10478/2020|EPI ISL 490279|B.1.5.19|South Africa|2020-06-04	0.0005910412	Africa
Africa|hCoV-19/Nigeria/OY636-CV192/2020|EPI ISL 527915|B.1.1|Nigeria|2020-06-17	Africa|hCoV-19/South Africa/R10478/2020|EPI ISL 490279|B.1.5.19|South Africa|2020-06-04	0.0004866654	Africa
Africa|hCoV-19/Senegal/003/2020|EPI ISL 418206|B.1.356|Senegal|2020-02-28	Africa|hCoV-19/South Africa/R10478/2020|EPI ISL 490279|B.1.5.19|South Africa|2020-06-04	0.0003479265	Africa
Africa|hCoV-19/Senegal/016/2020|EPI ISL 418207|B.1.356|Senegal|2020-03-02	Africa|hCoV-19/South Africa/R10478/2020|EPI ISL 490279|B.1.5.19|South Africa|2020-06-04	0.0003475638	Africa
Africa|hCoV-19/Senegal/020/2020|EPI ISL 418208|B.1.356|Senegal|2020-03-04	Africa|hCoV-19/South Africa/R10478/2020|EPI ISL 490279|B.1.5.19|South Africa|2020-06-04	0.0003485691	Africa
Africa|hCoV-19/Senegal/026/2020|EPI ISL 418209|B.1.356|Senegal|2020-03-03	Africa|hCoV-19/South Africa/R10478/2020|EPI ISL 490279|B.1.5.19|South Africa|2020-06-04	0.0003823281	Africa
Africa|hCoV-19/Senegal/073/2020|EPI ISL 418210|B.1|Senegal|2020-03-10	Africa|hCoV-19/South Africa/R10478/2020|EPI ISL 490279|B.1.5.19|South Africa|2020-06-04	0.0002780394	Africa
Africa|hCoV-19/Senegal/082/2020|EPI ISL 418211|B.1|Senegal|2020-03-11	Africa|hCoV-19/South Africa/R10478/2020|EPI ISL 490279|B.1.5.19|South Africa|2020-06-04	0.0002781747	Africa
Africa|hCoV-19/Senegal/087/2020|EPI ISL 418212|B.1|Senegal|2020-03-11	Africa|hCoV-19/South Africa/R10478/2020|EPI ISL 490279|B.1.5.19|South Africa|2020-06-04	0.0002789019	Africa
Africa|hCoV-19/Senegal/094/2020|EPI ISL 418213|B.1|Senegal|2020-03-12	Africa|hCoV-19/South Africa/R10478/2020|EPI ISL 490279|B.1.5.19|South Africa|2020-06-04	0.0003131055	Africa
Africa|hCoV-19/Senegal/102/2020|EPI ISL 418214|B.1|Senegal|2020-03-12	Africa|hCoV-19/South Africa/R10478/2020|EPI ISL 490279|B.1.5.19|South Africa|2020-06-04	0.0002886303	Africa
Africa|hCoV-19/Senegal/119/2020|EPI ISL 418215|B.1|Senegal|2020-03-12	Africa|hCoV-19/South Africa/R10478/2020|EPI ISL 490279|B.1.5.19|South Africa|2020-06-04	0.0003138071	Africa
Africa|hCoV-19/Senegal/1351/2020|EPI ISL 480556|B.6|Senegal|2020-03-28	Africa|hCoV-19/South Africa/R10478/2020|EPI ISL 490279|B.1.5.19|South Africa|2020-06-04	0.0005575281	Africa
Africa|hCoV-19/Senegal/136/2020|EPI ISL 418216|A.2|Senegal|2020-03-13	Africa|hCoV-19/South Africa/R10478/2020|EPI ISL 490279|B.1.5.19|South Africa|2020-06-04	0.0006605573	Africa
Africa|hCoV-19/Senegal/139/2020|EPI ISL 418217|B.1|Senegal|2020-03-13	Africa|hCoV-19/South Africa/R10478/2020|EPI ISL 490279|B.1.5.19|South Africa|2020-06-04	0.0003128162	Africa
Africa|hCoV-19/Senegal/1683/2020|EPI ISL 480783|B.1|Senegal|2020-03-31	Africa|hCoV-19/South Africa/R10478/2020|EPI ISL 490279|B.1.5.19|South Africa|2020-06-04	0.0003135603	Africa
Africa|hCoV-19/Senegal/1749/2020|EPI ISL 480787|B.1|Senegal|2020-03-31	Africa|hCoV-19/South Africa/R10478/2020|EPI ISL 490279|B.1.5.19|South Africa|2020-06-04	0.0003142421	Africa
Africa|hCoV-19/Senegal/1966/2020|EPI ISL 480789|A.11|Senegal|2020-04-01	Africa|hCoV-19/South Africa/R10478/2020|EPI ISL 490279|B.1.5.19|South Africa|2020-06-04	0.0006260567	Africa
Africa|hCoV-19/Senegal/2840/2020|EPI ISL 481220|B.1|Senegal|2020-04-06	Africa|hCoV-19/South Africa/R10478/2020|EPI ISL 490279|B.1.5.19|South Africa|2020-06-04	0.0003530883	Africa
Africa|hCoV-19/Senegal/2865/2020|EPI ISL 481234|B.1|Senegal|2020-04-07	Africa|hCoV-19/South Africa/R10478/2020|EPI ISL 490279|B.1.5.19|South Africa|2020-06-04	0.0004964281	Africa
Africa|hCoV-19/Senegal/306/2020|EPI ISL 420069|B.3|Senegal|2020-03-17	Africa|hCoV-19/South Africa/R10478/2020|EPI ISL 490279|B.1.5.19|South Africa|2020-06-04	0.0004518733	Africa
Africa|hCoV-19/Senegal/315/2020|EPI ISL 420070|B.1|Senegal|2020-03-17	Africa|hCoV-19/South Africa/R10478/2020|EPI ISL 490279|B.1.5.19|South Africa|2020-06-04	0.0003127867	Africa
Africa|hCoV-19/Senegal/328/2020|EPI ISL 420071|B.1|Senegal|2020-03-17	Africa|hCoV-19/South Africa/R10478/2020|EPI ISL 490279|B.1.5.19|South Africa|2020-06-04	0.0005983370	Africa
Africa|hCoV-19/Senegal/3331/2020|EPI ISL 481235|B.1.5|Senegal|2020-04-09	Africa|hCoV-19/South Africa/R10478/2020|EPI ISL 490279|B.1.5.19|South Africa|2020-06-04	0.0002782492	Africa
Africa|hCoV-19/Senegal/370/2020|EPI ISL 420072|B.1|Senegal|2020-03-18	Africa|hCoV-19/South Africa/R10478/2020|EPI ISL 490279|B.1.5.19|South Africa|2020-06-04	0.0003484111	Africa
Africa|hCoV-19/Senegal/382/2020|EPI ISL 420073|B.1|Senegal|2020-03-19	Africa|hCoV-19/South Africa/R10478/2020|EPI ISL 490279|B.1.5.19|South Africa|2020-06-04	0.0003823624	Africa
Africa|hCoV-19/Senegal/45436/2020|EPI ISL 498238|B.1.1|Senegal|2020-05-27	Africa|hCoV-19/South Africa/R10478/2020|EPI ISL 490279|B.1.5.19|South Africa|2020-06-04	0.0004519238	Africa
Africa|hCoV-19/Senegal/45557/2020|EPI ISL 498239|B.1.1|Senegal|2020-05-27	Africa|hCoV-19/South Africa/R10478/2020|EPI ISL 490279|B.1.5.19|South Africa|2020-06-04	0.0005574191	Africa
Africa|hCoV-19/Senegal/52357/2020|EPI ISL 498240|B.1.5.12|Senegal|2020-06-03	Africa|hCoV-19/South Africa/R10478/2020|EPI ISL 490279|B.1.5.19|South Africa|2020-06-04	0.0005072417	Africa
Africa|hCoV-19/Senegal/52907/2020|EPI ISL 498241|B.1.5.12|Senegal|2020-06-05	Africa|hCoV-19/South Africa/R10478/2020|EPI ISL 490279|B.1.5.19|South Africa|2020-06-04	0.0005693005	Africa
Africa|hCoV-19/Senegal/55499/2020|EPI ISL 498242|B.1.5|Senegal|2020-06-07	Africa|hCoV-19/South Africa/R10478/2020|EPI ISL 490279|B.1.5.19|South Africa|2020-06-04	0.0003133591	Africa
Africa|hCoV-19/Senegal/55703/2020|EPI ISL 477148|B.1.356|Senegal|2020-06-07	Africa|hCoV-19/South Africa/R10478/2020|EPI ISL 490279|B.1.5.19|South Africa|2020-06-04	0.0004269712	Africa
Africa|hCoV-19/Senegal/55728/2020|EPI ISL 477150|B.1.5.12|Senegal|2020-06-07	Africa|hCoV-19/South Africa/R10478/2020|EPI ISL 490279|B.1.5.19|South Africa|2020-06-04	0.0003823358	Africa
Africa|hCoV-19/Senegal/55738/2020|EPI ISL 477141|B.1.5.12|Senegal|2020-06-07	Africa|hCoV-19/South Africa/R10478/2020|EPI ISL 490279|B.1.5.19|South Africa|2020-06-04	0.0004241889	Africa
Africa|hCoV-19/Senegal/55752/2020|EPI ISL 477149|B.1.5.12|Senegal|2020-06-07	Africa|hCoV-19/South Africa/R10478/2020|EPI ISL 490279|B.1.5.19|South Africa|2020-06-04	0.0003147037	Africa
Africa|hCoV-19/Senegal/57065/2020|EPI ISL 476148|B.1.1.44|Senegal|2020-06-09	Africa|hCoV-19/South Africa/R10478/2020|EPI ISL 490279|B.1.5.19|South Africa|2020-06-04	0.0005216718	Africa
Africa|hCoV-19/Senegal/5718/2020|EPI ISL 481236|B.1|Senegal|2020-04-18	Africa|hCoV-19/South Africa/R10478/2020|EPI ISL 490279|B.1.5.19|South Africa|2020-06-04	0.0003843543	Africa
Africa|hCoV-19/Senegal/57273/2020|EPI ISL 498243|B.1.5.12|Senegal|2020-06-07	Africa|hCoV-19/South Africa/R10478/2020|EPI ISL 490279|B.1.5.19|South Africa|2020-06-04	0.0003823186	Africa
Africa|hCoV-19/Senegal/57476/2020|EPI ISL 476149|B.1.5.12|Senegal|2020-06-06	Africa|hCoV-19/South Africa/R10478/2020|EPI ISL 490279|B.1.5.19|South Africa|2020-06-04	0.0004874429	Africa
Africa|hCoV-19/Senegal/57503/2020|EPI ISL 498244|B.1.5.12|Senegal|2020-06-09	Africa|hCoV-19/South Africa/R10478/2020|EPI ISL 490279|B.1.5.19|South Africa|2020-06-04	0.0004686290	Africa
Africa|hCoV-19/Senegal/57540/2020|EPI ISL 476491|B.1.5.12|Senegal|2020-06-09	Africa|hCoV-19/South Africa/R10478/2020|EPI ISL 490279|B.1.5.19|South Africa|2020-06-04	0.0004540863	Africa
Africa|hCoV-19/Senegal/5766/2020|EPI ISL 481237|B.1.5.12|Senegal|2020-04-17	Africa|hCoV-19/South Africa/R10478/2020|EPI ISL 490279|B.1.5.19|South Africa|2020-06-04	0.0003475710	Africa
Africa|hCoV-19/Senegal/5770/2020|EPI ISL 481238|B.1|Senegal|2020-04-17	Africa|hCoV-19/South Africa/R10478/2020|EPI ISL 490279|B.1.5.19|South Africa|2020-06-04	0.0003563014	Africa
Africa|hCoV-19/Senegal/5785/2020|EPI ISL 481239|B.1.5.12|Senegal|2020-04-17	Africa|hCoV-19/South Africa/R10478/2020|EPI ISL 490279|B.1.5.19|South Africa|2020-06-04	0.0003129019	Africa
Africa|hCoV-19/Senegal/5971/2020|EPI ISL 481240|B.1.5|Senegal|2020-04-18	Africa|hCoV-19/South Africa/R10478/2020|EPI ISL 490279|B.1.5.19|South Africa|2020-06-04	0.0003499190	Africa
Africa|hCoV-19/Senegal/5986/2020|EPI ISL 481243|B.1|Senegal|2020-04-18	Africa|hCoV-19/South Africa/R10478/2020|EPI ISL 490279|B.1.5.19|South Africa|2020-06-04	0.0004172345	Africa
Africa|hCoV-19/Senegal/600/2020|EPI ISL 420074|B.1.5|Senegal|2020-03-20	Africa|hCoV-19/South Africa/R10478/2020|EPI ISL 490279|B.1.5.19|South Africa|2020-06-04	0.0003128020	Africa
Africa|hCoV-19/Senegal/611/2020|EPI ISL 420076|B.1|Senegal|2020-03-20	Africa|hCoV-19/South Africa/R10478/2020|EPI ISL 490279|B.1.5.19|South Africa|2020-06-04	0.0003475793	Africa
Africa|hCoV-19/Senegal/618/2020|EPI ISL 420077|A|Senegal|2020-03-20	Africa|hCoV-19/South Africa/R10478/2020|EPI ISL 490279|B.1.5.19|South Africa|2020-06-04	0.0005909880	Africa
Africa|hCoV-19/Senegal/620/2020|EPI ISL 420078|A.11|Senegal|2020-03-20	Africa|hCoV-19/South Africa/R10478/2020|EPI ISL 490279|B.1.5.19|South Africa|2020-06-04	0.0005909879	Africa
Africa|hCoV-19/Senegal/62365/2020|EPI ISL 476492|B.1.5.12|Senegal|2020-06-10	Africa|hCoV-19/South Africa/R10478/2020|EPI ISL 490279|B.1.5.19|South Africa|2020-06-04	0.0003475637	Africa
Africa|hCoV-19/Senegal/62368/2020|EPI ISL 476493|B.1.1|Senegal|2020-06-10	Africa|hCoV-19/South Africa/R10478/2020|EPI ISL 490279|B.1.5.19|South Africa|2020-06-04	0.0003823467	Africa
Africa|hCoV-19/Senegal/62431/2020|EPI ISL 498247|B.1.5.12|Senegal|2020-06-10	Africa|hCoV-19/South Africa/R10478/2020|EPI ISL 490279|B.1.5.19|South Africa|2020-06-04	0.0003529601	Africa
Africa|hCoV-19/Senegal/62872/2020|EPI ISL 476494|B.1.5.12|Senegal|2020-06-11	Africa|hCoV-19/South Africa/R10478/2020|EPI ISL 490279|B.1.5.19|South Africa|2020-06-04	0.0003480072	Africa
Africa|hCoV-19/Senegal/62874/2020|EPI ISL 476495|B.1.5.12|Senegal|2020-06-11	Africa|hCoV-19/South Africa/R10478/2020|EPI ISL 490279|B.1.5.19|South Africa|2020-06-04	0.0003825448	Africa
Africa|hCoV-19/Senegal/63263/2020|EPI ISL 498249|B.1.5.12|Senegal|2020-06-11	Africa|hCoV-19/South Africa/R10478/2020|EPI ISL 490279|B.1.5.19|South Africa|2020-06-04	0.0003490751	Africa
Africa|hCoV-19/Senegal/63728/2020|EPI ISL 476497|B.1.356|Senegal|2020-06-12	Africa|hCoV-19/South Africa/R10478/2020|EPI ISL 490279|B.1.5.19|South Africa|2020-06-04	0.0004561888	Africa
Africa|hCoV-19/Senegal/63742/2020|EPI ISL 476514|B.1.5.12|Senegal|2020-06-12	Africa|hCoV-19/South Africa/R10478/2020|EPI ISL 490279|B.1.5.19|South Africa|2020-06-04	0.0003823358	Africa
Africa|hCoV-19/Senegal/640/2020|EPI ISL 420079|B.1|Senegal|2020-03-20	Africa|hCoV-19/South Africa/R10478/2020|EPI ISL 490279|B.1.5.19|South Africa|2020-06-04	0.0006017547	Africa
Africa|hCoV-19/Senegal/64033/2020|EPI ISL 485715|B.1.5|Senegal|2020-06-12	Africa|hCoV-19/South Africa/R10478/2020|EPI ISL 490279|B.1.5.19|South Africa|2020-06-04	0.0004171142	Africa
Africa|hCoV-19/Senegal/64076/2020|EPI ISL 485716|B.1|Senegal|2020-06-12	Africa|hCoV-19/South Africa/R10478/2020|EPI ISL 490279|B.1.5.19|South Africa|2020-06-04	0.0006954775	Africa
Africa|hCoV-19/Senegal/64096/2020|EPI ISL 485717|B.1.5.12|Senegal|2020-06-12	Africa|hCoV-19/South Africa/R10478/2020|EPI ISL 490279|B.1.5.19|South Africa|2020-06-04	0.0002782288	Africa
Africa|hCoV-19/Senegal/64101/2020|EPI ISL 476516|B.1.5.12|Senegal|2020-06-12	Africa|hCoV-19/South Africa/R10478/2020|EPI ISL 490279|B.1.5.19|South Africa|2020-06-04	0.0003480027	Africa
Africa|hCoV-19/Senegal/64163/2020|EPI ISL 477159|B.1.5.12|Senegal|2020-06-12	Africa|hCoV-19/South Africa/R10478/2020|EPI ISL 490279|B.1.5.19|South Africa|2020-06-04	0.0004909810	Africa
Africa|hCoV-19/Senegal/64166/2020|EPI ISL 476558|B.1.5.12|Senegal|2020-06-12	Africa|hCoV-19/South Africa/R10478/2020|EPI ISL 490279|B.1.5.19|South Africa|2020-06-04	0.0005564154	Africa
Africa|hCoV-19/Senegal/6427/2020|EPI ISL 486873|B.1.5|Senegal|2020-04-20	Africa|hCoV-19/South Africa/R10478/2020|EPI ISL 490279|B.1.5.19|South Africa|2020-06-04	0.0003134512	Africa
Africa|hCoV-19/Senegal/6430/2020|EPI ISL 486872|B.1.1|Senegal|2020-04-11	Africa|hCoV-19/South Africa/R10478/2020|EPI ISL 490279|B.1.5.19|South Africa|2020-06-04	0.0003836839	Africa
Africa|hCoV-19/Senegal/64709/2020|EPI ISL 476560|B.1.5.12|Senegal|2020-06-13	Africa|hCoV-19/South Africa/R10478/2020|EPI ISL 490279|B.1.5.19|South Africa|2020-06-04	0.0007133843	Africa
Africa|hCoV-19/Senegal/64716/2020|EPI ISL 498250|B.1.5.12|Senegal|2020-06-13	Africa|hCoV-19/South Africa/R10478/2020|EPI ISL 490279|B.1.5.19|South Africa|2020-06-04	0.0003484439	Africa
Africa|hCoV-19/Senegal/64729/2020|EPI ISL 477155|B.1.1.44|Senegal|2020-06-11	Africa|hCoV-19/South Africa/R10478/2020|EPI ISL 490279|B.1.5.19|South Africa|2020-06-04	0.0005564036	Africa
Africa|hCoV-19/Senegal/64763/2020|EPI ISL 476562|B.1.292|Senegal|2020-06-13	Africa|hCoV-19/South Africa/R10478/2020|EPI ISL 490279|B.1.5.19|South Africa|2020-06-04	0.0004171315	Africa
Africa|hCoV-19/Senegal/64766/2020|EPI ISL 476564|B.1.5.12|Senegal|2020-06-13	Africa|hCoV-19/South Africa/R10478/2020|EPI ISL 490279|B.1.5.19|South Africa|2020-06-04	0.0003823014	Africa
Africa|hCoV-19/Senegal/64771/2020|EPI ISL 482874|B.1.1.44|Senegal|2020-06-13	Africa|hCoV-19/South Africa/R10478/2020|EPI ISL 490279|B.1.5.19|South Africa|2020-06-04	0.0005911150	Africa
Africa|hCoV-19/Senegal/64772/2020|EPI ISL 477154|B.1.5.12|Senegal|2020-06-13	Africa|hCoV-19/South Africa/R10478/2020|EPI ISL 490279|B.1.5.19|South Africa|2020-06-04	0.0004614162	Africa
Africa|hCoV-19/Senegal/6481/2020|EPI ISL 486871|B.1.5|Senegal|2020-04-21	Africa|hCoV-19/South Africa/R10478/2020|EPI ISL 490279|B.1.5.19|South Africa|2020-06-04	0.0002789865	Africa
Africa|hCoV-19/Senegal/64916/2020|EPI ISL 477156|B.1.5.12|Senegal|2020-06-13	Africa|hCoV-19/South Africa/R10478/2020|EPI ISL 490279|B.1.5.19|South Africa|2020-06-04	0.0003475480	Africa
Africa|hCoV-19/Senegal/64932/2020|EPI ISL 476569|B.1.1.44|Senegal|2020-06-13	Africa|hCoV-19/South Africa/R10478/2020|EPI ISL 490279|B.1.5.19|South Africa|2020-06-04	0.0004520089	Africa
Africa|hCoV-19/Senegal/64969/2020|EPI ISL 476570|B.1.5.12|Senegal|2020-06-13	Africa|hCoV-19/South Africa/R10478/2020|EPI ISL 490279|B.1.5.19|South Africa|2020-06-04	0.0005678612	Africa
Africa|hCoV-19/Senegal/65030/2020|EPI ISL 476572|B.1.5.12|Senegal|2020-06-14	Africa|hCoV-19/South Africa/R10478/2020|EPI ISL 490279|B.1.5.19|South Africa|2020-06-04	0.0003127793	Africa
Africa|hCoV-19/Senegal/65052/2020|EPI ISL 476574|B.1.5|Senegal|2020-06-13	Africa|hCoV-19/South Africa/R10478/2020|EPI ISL 490279|B.1.5.19|South Africa|2020-06-04	0.0003834300	Africa
Africa|hCoV-19/Senegal/65428/2020|EPI ISL 485712|B.1.5.12|Senegal|2020-06-14	Africa|hCoV-19/South Africa/R10478/2020|EPI ISL 490279|B.1.5.19|South Africa|2020-06-04	0.0004171416	Africa
Africa|hCoV-19/Senegal/65481/2020|EPI ISL 477151|B.1.1|Senegal|2020-06-14	Africa|hCoV-19/South Africa/R10478/2020|EPI ISL 490279|B.1.5.19|South Africa|2020-06-04	0.0005290375	Africa
Africa|hCoV-19/Senegal/65548/2020|EPI ISL 477153|B.1.5.12|Senegal|2020-06-14	Africa|hCoV-19/South Africa/R10478/2020|EPI ISL 490279|B.1.5.19|South Africa|2020-06-04	0.0004604898	Africa
Africa|hCoV-19/Senegal/65601/2020|EPI ISL 485713|B.1.5.12|Senegal|2020-06-14	Africa|hCoV-19/South Africa/R10478/2020|EPI ISL 490279|B.1.5.19|South Africa|2020-06-04	0.0002780200	Africa
Africa|hCoV-19/Senegal/659/2020|EPI ISL 480554|B.1|Senegal|2020-03-21	Africa|hCoV-19/South Africa/R10478/2020|EPI ISL 490279|B.1.5.19|South Africa|2020-06-04	0.0003833901	Africa
Africa|hCoV-19/Senegal/6597/2020|EPI ISL 486870|B.1.356|Senegal|2020-04-23	Africa|hCoV-19/South Africa/R10478/2020|EPI ISL 490279|B.1.5.19|South Africa|2020-06-04	0.0003823282	Africa
Africa|hCoV-19/Senegal/6619/2020|EPI ISL 498230|B.1|Senegal|2020-04-21	Africa|hCoV-19/South Africa/R10478/2020|EPI ISL 490279|B.1.5.19|South Africa|2020-06-04	0.0003823202	Africa
Africa|hCoV-19/Senegal/6626/2020|EPI ISL 498229|B.1|Senegal|2020-04-21	Africa|hCoV-19/South Africa/R10478/2020|EPI ISL 490279|B.1.5.19|South Africa|2020-06-04	0.0004173215	Africa
Africa|hCoV-19/Senegal/66298/2020|EPI ISL 485708|B.1.5.12|Senegal|2020-06-15	Africa|hCoV-19/South Africa/R10478/2020|EPI ISL 490279|B.1.5.19|South Africa|2020-06-04	0.0005215065	Africa
Africa|hCoV-19/Senegal/66443/2020|EPI ISL 485711|B.1.1|Senegal|2020-06-15	Africa|hCoV-19/South Africa/R10478/2020|EPI ISL 490279|B.1.5.19|South Africa|2020-06-04	0.0004912267	Africa
Africa|hCoV-19/Senegal/66458/2020|EPI ISL 485710|B.1.1|Senegal|2020-06-15	Africa|hCoV-19/South Africa/R10478/2020|EPI ISL 490279|B.1.5.19|South Africa|2020-06-04	0.0004171327	Africa
Africa|hCoV-19/Senegal/6751/2020|EPI ISL 486859|B.1.1|Senegal|2020-04-21	Africa|hCoV-19/South Africa/R10478/2020|EPI ISL 490279|B.1.5.19|South Africa|2020-06-04	0.0004927777	Africa
Africa|hCoV-19/Senegal/6762/2020|EPI ISL 486869|B.1.5.12|Senegal|2020-04-21	Africa|hCoV-19/South Africa/R10478/2020|EPI ISL 490279|B.1.5.19|South Africa|2020-06-04	0.0005430339	Africa
Africa|hCoV-19/Senegal/68303/2020|EPI ISL 477143|B.1.5.12|Senegal|2020-06-17	Africa|hCoV-19/South Africa/R10478/2020|EPI ISL 490279|B.1.5.19|South Africa|2020-06-04	0.0003475742	Africa
Africa|hCoV-19/Senegal/68349/2020|EPI ISL 485635|B.1.5.12|Senegal|2020-06-18	Africa|hCoV-19/South Africa/R10478/2020|EPI ISL 490279|B.1.5.19|South Africa|2020-06-04	0.0004518408	Africa
Africa|hCoV-19/Senegal/6837/2020|EPI ISL 486868|B.1.272|Senegal|2020-04-21	Africa|hCoV-19/South Africa/R10478/2020|EPI ISL 490279|B.1.5.19|South Africa|2020-06-04	0.0004916510	Africa
Africa|hCoV-19/Senegal/6839/2020|EPI ISL 486867|B.1|Senegal|2020-04-23	Africa|hCoV-19/South Africa/R10478/2020|EPI ISL 490279|B.1.5.19|South Africa|2020-06-04	0.0004194051	Africa
Africa|hCoV-19/Senegal/68458/2020|EPI ISL 482878|B.1.1|Senegal|2020-06-18	Africa|hCoV-19/South Africa/R10478/2020|EPI ISL 490279|B.1.5.19|South Africa|2020-06-04	0.0004171327	Africa
Africa|hCoV-19/Senegal/6847/2020|EPI ISL 486865|B.1.272|Senegal|2020-04-02	Africa|hCoV-19/South Africa/R10478/2020|EPI ISL 490279|B.1.5.19|South Africa|2020-06-04	0.0004518814	Africa
Africa|hCoV-19/Senegal/68488/2020|EPI ISL 482877|B.1.356|Senegal|2020-06-17	Africa|hCoV-19/South Africa/R10478/2020|EPI ISL 490279|B.1.5.19|South Africa|2020-06-04	0.0005213998	Africa
Africa|hCoV-19/Senegal/68525/2020|EPI ISL 477142|B.1.1|Senegal|2020-06-17	Africa|hCoV-19/South Africa/R10478/2020|EPI ISL 490279|B.1.5.19|South Africa|2020-06-04	0.0005273457	Africa
Africa|hCoV-19/Senegal/68548/2020|EPI ISL 482876|B.1.5.12|Senegal|2020-06-17	Africa|hCoV-19/South Africa/R10478/2020|EPI ISL 490279|B.1.5.19|South Africa|2020-06-04	0.0003500195	Africa
Africa|hCoV-19/Senegal/68550/2020|EPI ISL 482875|B.1.5.12|Senegal|2020-06-16	Africa|hCoV-19/South Africa/R10478/2020|EPI ISL 490279|B.1.5.19|South Africa|2020-06-04	0.0003127790	Africa
Africa|hCoV-19/Senegal/6914/2020|EPI ISL 498237|B.1.5|Senegal|2020-04-24	Africa|hCoV-19/South Africa/R10478/2020|EPI ISL 490279|B.1.5.19|South Africa|2020-06-04	0.0004618811	Africa
Africa|hCoV-19/Senegal/6934/2020|EPI ISL 498235|B.1.5.12|Senegal|2020-04-22	Africa|hCoV-19/South Africa/R10478/2020|EPI ISL 490279|B.1.5.19|South Africa|2020-06-04	0.0004547390	Africa
Africa|hCoV-19/Senegal/70339/2020|EPI ISL 477146|B.1.5.12|Senegal|2020-06-20	Africa|hCoV-19/South Africa/R10478/2020|EPI ISL 490279|B.1.5.19|South Africa|2020-06-04	0.0003496988	Africa
Africa|hCoV-19/Senegal/70427/2020|EPI ISL 477144|B.1.5.12|Senegal|2020-06-20	Africa|hCoV-19/South Africa/R10478/2020|EPI ISL 490279|B.1.5.19|South Africa|2020-06-04	0.0003863112	Africa
Africa|hCoV-19/Senegal/70440/2020|EPI ISL 477145|B.1.5.12|Senegal|2020-06-19	Africa|hCoV-19/South Africa/R10478/2020|EPI ISL 490279|B.1.5.19|South Africa|2020-06-04	0.0004226458	Africa
Africa|hCoV-19/Senegal/83493/2020|EPI ISL 498252|B.1.1.44|Senegal|2020-07-09	Africa|hCoV-19/South Africa/R10478/2020|EPI ISL 490279|B.1.5.19|South Africa|2020-06-04	0.0005690117	Africa
Africa|hCoV-19/Senegal/9068/2020|EPI ISL 498236|B.1.356|Senegal|2020-04-24	Africa|hCoV-19/South Africa/R10478/2020|EPI ISL 490279|B.1.5.19|South Africa|2020-06-04	0.0003827002	Africa
Africa|hCoV-19/Senegal/9250/2020|EPI ISL 486866|B.1.1|Senegal|2020-04-22	Africa|hCoV-19/South Africa/R10478/2020|EPI ISL 490279|B.1.5.19|South Africa|2020-06-04	0.0005910555	Africa
Africa|hCoV-19/Senegal/9256/2020|EPI ISL 486864|B.1.1|Senegal|2020-04-23	Africa|hCoV-19/South Africa/R10478/2020|EPI ISL 490279|B.1.5.19|South Africa|2020-06-04	0.0006324605	Africa
Africa|hCoV-19/Senegal/9369/2020|EPI ISL 486863|B.1.5|Senegal|2020-04-25	Africa|hCoV-19/South Africa/R10478/2020|EPI ISL 490279|B.1.5.19|South Africa|2020-06-04	0.0002780266	Africa
Africa|hCoV-19/Senegal/9392/2020|EPI ISL 486862|B.1.1|Senegal|2020-04-25	Africa|hCoV-19/South Africa/R10478/2020|EPI ISL 490279|B.1.5.19|South Africa|2020-06-04	0.0004890208	Africa
Africa|hCoV-19/Senegal/9439/2020|EPI ISL 486861|B.1.1.44|Senegal|2020-04-25	Africa|hCoV-19/South Africa/R10478/2020|EPI ISL 490279|B.1.5.19|South Africa|2020-06-04	0.0004172200	Africa
Africa|hCoV-19/Senegal/9615/2020|EPI ISL 486860|B.1.5.12|Senegal|2020-04-25	Africa|hCoV-19/South Africa/R10478/2020|EPI ISL 490279|B.1.5.19|South Africa|2020-06-04	0.0002780201	Africa
Africa|hCoV-19/Senegal/9819/2020|EPI ISL 498233|B.1|Senegal|2020-04-25	Africa|hCoV-19/South Africa/R10478/2020|EPI ISL 490279|B.1.5.19|South Africa|2020-06-04	0.0004957200	Africa
Africa|hCoV-19/Senegal/9821/2020|EPI ISL 498232|B.1.356|Senegal|2020-04-25	Africa|hCoV-19/South Africa/R10478/2020|EPI ISL 490279|B.1.5.19|South Africa|2020-06-04	0.0003869355	Africa
Africa|hCoV-19/Senegal/9838/2020|EPI ISL 498231|B.1.272|Senegal|2020-04-25	Africa|hCoV-19/South Africa/R10478/2020|EPI ISL 490279|B.1.5.19|South Africa|2020-06-04	0.0005261167	Africa
Africa|hCoV-19/Sierra Leone/KGH-G-8548/2020|EPI ISL 512811|B.1|Sierra Leone|2020-03-30	Africa|hCoV-19/South Africa/R10478/2020|EPI ISL 490279|B.1.5.19|South Africa|2020-06-04	0.0003823623	Africa
Africa|hCoV-19/Sierra Leone/KGH-G-8549/2020|EPI ISL 512812|B.1.1|Sierra Leone|2020-03-31	Africa|hCoV-19/South Africa/R10478/2020|EPI ISL 490279|B.1.5.19|South Africa|2020-06-04	0.0003475807	Africa
Africa|hCoV-19/Sierra Leone/KGH-G-8603/2020|EPI ISL 512813|B.1|Sierra Leone|2020-04-23	Africa|hCoV-19/South Africa/R10478/2020|EPI ISL 490279|B.1.5.19|South Africa|2020-06-04	0.0003825181	Africa
Africa|hCoV-19/Sierra Leone/KGH-G-8604/2020|EPI ISL 512814|B.6|Sierra Leone|2020-04-03	Africa|hCoV-19/South Africa/R10478/2020|EPI ISL 490279|B.1.5.19|South Africa|2020-06-04	0.0005562102	Africa
Africa|hCoV-19/Sierra Leone/KGH-G-8607/2020|EPI ISL 512815|B.1.1|Sierra Leone|2020-04-03	Africa|hCoV-19/South Africa/R10478/2020|EPI ISL 490279|B.1.5.19|South Africa|2020-06-04	0.0003825156	Africa
Africa|hCoV-19/Sierra Leone/KGH-G-8625/2020|EPI ISL 512816|A.12|Sierra Leone|2020-04-10	Africa|hCoV-19/South Africa/R10478/2020|EPI ISL 490279|B.1.5.19|South Africa|2020-06-04	0.0008694049	Africa
Africa|hCoV-19/Sierra Leone/KGH-G-8626/2020|EPI ISL 512817|A.12|Sierra Leone|2020-04-10	Africa|hCoV-19/South Africa/R10478/2020|EPI ISL 490279|B.1.5.19|South Africa|2020-06-04	0.0007301734	Africa
Africa|hCoV-19/Sierra Leone/KGH-G-8627/2020|EPI ISL 512818|B.1.5|Sierra Leone|2020-04-08	Africa|hCoV-19/South Africa/R10478/2020|EPI ISL 490279|B.1.5.19|South Africa|2020-06-04	0.0003128084	Africa
Africa|hCoV-19/Sierra Leone/KGH-G-8668/2020|EPI ISL 512819|A.12|Sierra Leone|2020-04-11	Africa|hCoV-19/South Africa/R10478/2020|EPI ISL 490279|B.1.5.19|South Africa|2020-06-04	0.0007487051	Africa
Africa|hCoV-19/Sierra Leone/KGH-G-8669/2020|EPI ISL 512820|A.12|Sierra Leone|2020-04-14	Africa|hCoV-19/South Africa/R10478/2020|EPI ISL 490279|B.1.5.19|South Africa|2020-06-04	0.0007649595	Africa
Africa|hCoV-19/South Africa/KRISP-0001/2020|EPI ISL 467431|B|South Africa|2020-03-23	Africa|hCoV-19/South Africa/R10478/2020|EPI ISL 490279|B.1.5.19|South Africa|2020-06-04	0.0003831857	Africa
Africa|hCoV-19/South Africa/KRISP-0016/2020|EPI ISL 467432|B.1.106|South Africa|2020-03-28	Africa|hCoV-19/South Africa/R10478/2020|EPI ISL 490279|B.1.5.19|South Africa|2020-06-04	0.0002780365	Africa
Africa|hCoV-19/South Africa/KRISP-0017/2020|EPI ISL 467433|B.1.5|South Africa|2020-04-03	Africa|hCoV-19/South Africa/R10478/2020|EPI ISL 490279|B.1.5.19|South Africa|2020-06-04	0.0002432769	Africa
Africa|hCoV-19/South Africa/KRISP-0019/2020|EPI ISL 467434|B.1.5|South Africa|2020-04-02	Africa|hCoV-19/South Africa/R10478/2020|EPI ISL 490279|B.1.5.19|South Africa|2020-06-04	0.0002432769	Africa
Africa|hCoV-19/South Africa/KRISP-0021/2020|EPI ISL 467435|B.1.5|South Africa|2020-04-02	Africa|hCoV-19/South Africa/R10478/2020|EPI ISL 490279|B.1.5.19|South Africa|2020-06-04	0.0002781622	Africa
Africa|hCoV-19/South Africa/KRISP-0024/2020|EPI ISL 467436|B.1.106|South Africa|2020-04-01	Africa|hCoV-19/South Africa/R10478/2020|EPI ISL 490279|B.1.5.19|South Africa|2020-06-04	0.0002861097	Africa
Africa|hCoV-19/South Africa/KRISP-0026/2020|EPI ISL 467437|B.1.106|South Africa|2020-04-01	Africa|hCoV-19/South Africa/R10478/2020|EPI ISL 490279|B.1.5.19|South Africa|2020-06-04	0.0002782981	Africa
Africa|hCoV-19/South Africa/KRISP-0028/2020|EPI ISL 467438|B.1.106|South Africa|2020-04-02	Africa|hCoV-19/South Africa/R10478/2020|EPI ISL 490279|B.1.5.19|South Africa|2020-06-04	0.0002867655	Africa
Africa|hCoV-19/South Africa/KRISP-0029/2020|EPI ISL 467439|B.1.5|South Africa|2020-04-02	Africa|hCoV-19/South Africa/R10478/2020|EPI ISL 490279|B.1.5.19|South Africa|2020-06-04	0.0002918382	Africa
Africa|hCoV-19/South Africa/KRISP-0033/2020|EPI ISL 467440|B.1.106|South Africa|2020-04-01	Africa|hCoV-19/South Africa/R10478/2020|EPI ISL 490279|B.1.5.19|South Africa|2020-06-04	0.0002814795	Africa
Africa|hCoV-19/South Africa/KRISP-0035/2020|EPI ISL 467441|B.1.5|South Africa|2020-03-27	Africa|hCoV-19/South Africa/R10478/2020|EPI ISL 490279|B.1.5.19|South Africa|2020-06-04	0.0002432685	Africa
Africa|hCoV-19/South Africa/KRISP-0041/2020|EPI ISL 467443|B.1.5|South Africa|2020-03-25	Africa|hCoV-19/South Africa/R10478/2020|EPI ISL 490279|B.1.5.19|South Africa|2020-06-04	0.0002432684	Africa
Africa|hCoV-19/South Africa/KRISP-005/2020|EPI ISL 455630|B.1.5|South Africa|2020-04-29	Africa|hCoV-19/South Africa/R10478/2020|EPI ISL 490279|B.1.5.19|South Africa|2020-06-04	0.0002878414	Africa
Africa|hCoV-19/South Africa/KRISP-0055/2020|EPI ISL 467444|B.1.5|South Africa|2020-03-24	Africa|hCoV-19/South Africa/R10478/2020|EPI ISL 490279|B.1.5.19|South Africa|2020-06-04	0.0002432685	Africa
Africa|hCoV-19/South Africa/KRISP-0056/2020|EPI ISL 467445|B.1.5|South Africa|2020-04-04	Africa|hCoV-19/South Africa/R10478/2020|EPI ISL 490279|B.1.5.19|South Africa|2020-06-04	0.0003128149	Africa
Africa|hCoV-19/South Africa/KRISP-0057/2020|EPI ISL 467446|B.1.5|South Africa|2020-03-29	Africa|hCoV-19/South Africa/R10478/2020|EPI ISL 490279|B.1.5.19|South Africa|2020-06-04	0.0002435392	Africa
Africa|hCoV-19/South Africa/KRISP-0059/2020|EPI ISL 467448|B.1.5|South Africa|2020-04-01	Africa|hCoV-19/South Africa/R10478/2020|EPI ISL 490279|B.1.5.19|South Africa|2020-06-04	0.0003172435	Africa
Africa|hCoV-19/South Africa/KRISP-0065/2020|EPI ISL 467449|B.1.106|South Africa|2020-04-04	Africa|hCoV-19/South Africa/R10478/2020|EPI ISL 490279|B.1.5.19|South Africa|2020-06-04	0.0002784526	Africa
Africa|hCoV-19/South Africa/KRISP-0066/2020|EPI ISL 467450|B.1.106|South Africa|2020-04-03	Africa|hCoV-19/South Africa/R10478/2020|EPI ISL 490279|B.1.5.19|South Africa|2020-06-04	0.0002780269	Africa
Africa|hCoV-19/South Africa/KRISP-0067/2020|EPI ISL 467451|B.1.5|South Africa|2020-04-03	Africa|hCoV-19/South Africa/R10478/2020|EPI ISL 490279|B.1.5.19|South Africa|2020-06-04	0.0002432684	Africa
Africa|hCoV-19/South Africa/KRISP-0074/2020|EPI ISL 467452|B.1.106|South Africa|2020-04-04	Africa|hCoV-19/South Africa/R10478/2020|EPI ISL 490279|B.1.5.19|South Africa|2020-06-04	0.0002842897	Africa
Africa|hCoV-19/South Africa/KRISP-0075/2020|EPI ISL 467453|B.1.106|South Africa|2020-04-04	Africa|hCoV-19/South Africa/R10478/2020|EPI ISL 490279|B.1.5.19|South Africa|2020-06-04	0.0002781816	Africa
Africa|hCoV-19/South Africa/KRISP-0080/2020|EPI ISL 467454|B.1.106|South Africa|2020-04-01	Africa|hCoV-19/South Africa/R10478/2020|EPI ISL 490279|B.1.5.19|South Africa|2020-06-04	0.0002780268	Africa
Africa|hCoV-19/South Africa/KRISP-0081/2020|EPI ISL 467455|B.1.106|South Africa|2020-04-06	Africa|hCoV-19/South Africa/R10478/2020|EPI ISL 490279|B.1.5.19|South Africa|2020-06-04	0.0002780268	Africa
Africa|hCoV-19/South Africa/KRISP-0084/2020|EPI ISL 467456|B.1.106|South Africa|2020-04-05	Africa|hCoV-19/South Africa/R10478/2020|EPI ISL 490279|B.1.5.19|South Africa|2020-06-04	0.0002780268	Africa
Africa|hCoV-19/South Africa/KRISP-0088/2020|EPI ISL 467457|B.1.106|South Africa|2020-04-07	Africa|hCoV-19/South Africa/R10478/2020|EPI ISL 490279|B.1.5.19|South Africa|2020-06-04	0.0002780268	Africa
Africa|hCoV-19/South Africa/KRISP-0089/2020|EPI ISL 467458|B.1.106|South Africa|2020-04-05	Africa|hCoV-19/South Africa/R10478/2020|EPI ISL 490279|B.1.5.19|South Africa|2020-06-04	0.0002837151	Africa
Africa|hCoV-19/South Africa/KRISP-0090/2020|EPI ISL 467459|B.1.106|South Africa|2020-04-03	Africa|hCoV-19/South Africa/R10478/2020|EPI ISL 490279|B.1.5.19|South Africa|2020-06-04	0.0002847044	Africa
Africa|hCoV-19/South Africa/KRISP-0096/2020|EPI ISL 467461|B.1.106|South Africa|2020-04-01	Africa|hCoV-19/South Africa/R10478/2020|EPI ISL 490279|B.1.5.19|South Africa|2020-06-04	0.0002802962	Africa
Africa|hCoV-19/South Africa/KRISP-0097/2020|EPI ISL 467462|B.1.106|South Africa|2020-04-01	Africa|hCoV-19/South Africa/R10478/2020|EPI ISL 490279|B.1.5.19|South Africa|2020-06-04	0.0002782106	Africa
Africa|hCoV-19/South Africa/KRISP-0111/2020|EPI ISL 467465|B.1.106|South Africa|2020-04-01	Africa|hCoV-19/South Africa/R10478/2020|EPI ISL 490279|B.1.5.19|South Africa|2020-06-04	0.0003839518	Africa
Africa|hCoV-19/South Africa/KRISP-0113/2020|EPI ISL 467467|B.1.106|South Africa|2020-04-05	Africa|hCoV-19/South Africa/R10478/2020|EPI ISL 490279|B.1.5.19|South Africa|2020-06-04	0.0003128008	Africa
Africa|hCoV-19/South Africa/KRISP-0115/2020|EPI ISL 467468|B.1.5|South Africa|2020-04-04	Africa|hCoV-19/South Africa/R10478/2020|EPI ISL 490279|B.1.5.19|South Africa|2020-06-04	0.0002432684	Africa
Africa|hCoV-19/South Africa/KRISP-0118/2020|EPI ISL 467470|B.1.106|South Africa|2020-04-01	Africa|hCoV-19/South Africa/R10478/2020|EPI ISL 490279|B.1.5.19|South Africa|2020-06-04	0.0002780365	Africa
Africa|hCoV-19/South Africa/KRISP-0119/2020|EPI ISL 467471|B.1.5|South Africa|2020-04-01	Africa|hCoV-19/South Africa/R10478/2020|EPI ISL 490279|B.1.5.19|South Africa|2020-06-04	0.0002432684	Africa
Africa|hCoV-19/South Africa/KRISP-012/2020|EPI ISL 421576|B.1.1.10|South Africa|2020-04-01	Africa|hCoV-19/South Africa/R10478/2020|EPI ISL 490279|B.1.5.19|South Africa|2020-06-04	0.0004523595	Africa
Africa|hCoV-19/South Africa/KRISP-0120/2020|EPI ISL 467472|B.1.106|South Africa|2020-04-01	Africa|hCoV-19/South Africa/R10478/2020|EPI ISL 490279|B.1.5.19|South Africa|2020-06-04	0.0003128008	Africa
Africa|hCoV-19/South Africa/KRISP-0123/2020|EPI ISL 467475|B.1.5|South Africa|2020-05-14	Africa|hCoV-19/South Africa/R10478/2020|EPI ISL 490279|B.1.5.19|South Africa|2020-06-04	0.0002780268	Africa
Africa|hCoV-19/South Africa/KRISP-0124/2020|EPI ISL 467476|B.1.1.57|South Africa|2020-05-13	Africa|hCoV-19/South Africa/R10478/2020|EPI ISL 490279|B.1.5.19|South Africa|2020-06-04	0.0003850634	Africa
Africa|hCoV-19/South Africa/KRISP-0125/2020|EPI ISL 467477|B.1.1.52|South Africa|2020-05-13	Africa|hCoV-19/South Africa/R10478/2020|EPI ISL 490279|B.1.5.19|South Africa|2020-06-04	0.0004519037	Africa
Africa|hCoV-19/South Africa/KRISP-0126/2020|EPI ISL 467478|B.1.1.40|South Africa|2020-05-13	Africa|hCoV-19/South Africa/R10478/2020|EPI ISL 490279|B.1.5.19|South Africa|2020-06-04	0.0005562236	Africa
Africa|hCoV-19/South Africa/KRISP-0127/2020|EPI ISL 467479|B.1.5.19|South Africa|2020-05-13	Africa|hCoV-19/South Africa/R10478/2020|EPI ISL 490279|B.1.5.19|South Africa|2020-06-04	0.0001389984	Africa
Africa|hCoV-19/South Africa/KRISP-0128/2020|EPI ISL 467480|B.1.1.57|South Africa|2020-05-13	Africa|hCoV-19/South Africa/R10478/2020|EPI ISL 490279|B.1.5.19|South Africa|2020-06-04	0.0003840418	Africa
Africa|hCoV-19/South Africa/KRISP-0129/2020|EPI ISL 467481|B.1.1.52|South Africa|2020-05-13	Africa|hCoV-19/South Africa/R10478/2020|EPI ISL 490279|B.1.5.19|South Africa|2020-06-04	0.0004866756	Africa
Africa|hCoV-19/South Africa/KRISP-0130/2020|EPI ISL 467482|B.1.1.57|South Africa|2020-05-13	Africa|hCoV-19/South Africa/R10478/2020|EPI ISL 490279|B.1.5.19|South Africa|2020-06-04	0.0004171244	Africa
Africa|hCoV-19/South Africa/KRISP-0131/2020|EPI ISL 467483|B.1.5|South Africa|2020-05-13	Africa|hCoV-19/South Africa/R10478/2020|EPI ISL 490279|B.1.5.19|South Africa|2020-06-04	0.0002432684	Africa
Africa|hCoV-19/South Africa/KRISP-0132/2020|EPI ISL 467484|B.1.1.40|South Africa|2020-05-13	Africa|hCoV-19/South Africa/R10478/2020|EPI ISL 490279|B.1.5.19|South Africa|2020-06-04	0.0004518831	Africa
Africa|hCoV-19/South Africa/KRISP-0133/2020|EPI ISL 467485|B.1.1.57|South Africa|2020-05-13	Africa|hCoV-19/South Africa/R10478/2020|EPI ISL 490279|B.1.5.19|South Africa|2020-06-04	0.0004519035	Africa
Africa|hCoV-19/South Africa/KRISP-0134/2020|EPI ISL 467486|B.1.1.206|South Africa|2020-05-14	Africa|hCoV-19/South Africa/R10478/2020|EPI ISL 490279|B.1.5.19|South Africa|2020-06-04	0.0004171142	Africa
Africa|hCoV-19/South Africa/KRISP-0135/2020|EPI ISL 467487|B.1.1.57|South Africa|2020-05-14	Africa|hCoV-19/South Africa/R10478/2020|EPI ISL 490279|B.1.5.19|South Africa|2020-06-04	0.0003856167	Africa
Africa|hCoV-19/South Africa/KRISP-0136/2020|EPI ISL 467488|B.1.5|South Africa|2020-05-14	Africa|hCoV-19/South Africa/R10478/2020|EPI ISL 490279|B.1.5.19|South Africa|2020-06-04	0.0002432735	Africa
Africa|hCoV-19/South Africa/KRISP-0137/2020|EPI ISL 467489|B.1.1.52|South Africa|2020-05-14	Africa|hCoV-19/South Africa/R10478/2020|EPI ISL 490279|B.1.5.19|South Africa|2020-06-04	0.0004519035	Africa
Africa|hCoV-19/South Africa/KRISP-0138/2020|EPI ISL 467490|B.1.1.53|South Africa|2020-05-14	Africa|hCoV-19/South Africa/R10478/2020|EPI ISL 490279|B.1.5.19|South Africa|2020-06-04	0.0004519146	Africa
Africa|hCoV-19/South Africa/KRISP-0139/2020|EPI ISL 467491|B.1.1|South Africa|2020-05-16	Africa|hCoV-19/South Africa/R10478/2020|EPI ISL 490279|B.1.5.19|South Africa|2020-06-04	0.0004171330	Africa
Africa|hCoV-19/South Africa/KRISP-0143/2020|EPI ISL 467493|B.1.1.56|South Africa|2020-05-21	Africa|hCoV-19/South Africa/R10478/2020|EPI ISL 490279|B.1.5.19|South Africa|2020-06-04	0.0004171142	Africa
Africa|hCoV-19/South Africa/KRISP-0144/2020|EPI ISL 467494|B.1.5.16|South Africa|2020-05-30	Africa|hCoV-19/South Africa/R10478/2020|EPI ISL 490279|B.1.5.19|South Africa|2020-06-04	0.0002432735	Africa
Africa|hCoV-19/South Africa/KRISP-0145/2020|EPI ISL 467495|B.1.106|South Africa|2020-05-30	Africa|hCoV-19/South Africa/R10478/2020|EPI ISL 490279|B.1.5.19|South Africa|2020-06-04	0.0003127867	Africa
Africa|hCoV-19/South Africa/KRISP-0148/2020|EPI ISL 467498|B.1.1|South Africa|2020-05-30	Africa|hCoV-19/South Africa/R10478/2020|EPI ISL 490279|B.1.5.19|South Africa|2020-06-04	0.0003823639	Africa
Africa|hCoV-19/South Africa/KRISP-0149/2020|EPI ISL 467499|B.1.1|South Africa|2020-05-30	Africa|hCoV-19/South Africa/R10478/2020|EPI ISL 490279|B.1.5.19|South Africa|2020-06-04	0.0003823467	Africa
Africa|hCoV-19/South Africa/KRISP-0150/2020|EPI ISL 467500|B.1.1.75|South Africa|2020-05-30	Africa|hCoV-19/South Africa/R10478/2020|EPI ISL 490279|B.1.5.19|South Africa|2020-06-04	0.0005214382	Africa
Africa|hCoV-19/South Africa/KRISP-0151/2020|EPI ISL 467501|B.1.1|South Africa|2020-06-01	Africa|hCoV-19/South Africa/R10478/2020|EPI ISL 490279|B.1.5.19|South Africa|2020-06-04	0.0004527439	Africa
Africa|hCoV-19/South Africa/KRISP-0152/2020|EPI ISL 467502|B.1.1|South Africa|2020-06-01	Africa|hCoV-19/South Africa/R10478/2020|EPI ISL 490279|B.1.5.19|South Africa|2020-06-04	0.0004171330	Africa
Africa|hCoV-19/South Africa/KRISP-0153/2020|EPI ISL 467503|B.1.1|South Africa|2020-06-01	Africa|hCoV-19/South Africa/R10478/2020|EPI ISL 490279|B.1.5.19|South Africa|2020-06-04	0.0004519035	Africa
Africa|hCoV-19/South Africa/KRISP-0154/2020|EPI ISL 467504|B.1.1|South Africa|2020-06-01	Africa|hCoV-19/South Africa/R10478/2020|EPI ISL 490279|B.1.5.19|South Africa|2020-06-04	0.0003499890	Africa
Africa|hCoV-19/South Africa/KRISP-0155/2020|EPI ISL 467505|B.1.106|South Africa|2020-06-01	Africa|hCoV-19/South Africa/R10478/2020|EPI ISL 490279|B.1.5.19|South Africa|2020-06-04	0.0003525003	Africa
Africa|hCoV-19/South Africa/KRISP-0157/2020|EPI ISL 467507|B.1.1.273|South Africa|2020-05-25	Africa|hCoV-19/South Africa/R10478/2020|EPI ISL 490279|B.1.5.19|South Africa|2020-06-04	0.0004866655	Africa
Africa|hCoV-19/South Africa/KRISP-0158/2020|EPI ISL 467508|B.1.106|South Africa|2020-05-28	Africa|hCoV-19/South Africa/R10478/2020|EPI ISL 490279|B.1.5.19|South Africa|2020-06-04	0.0003823452	Africa
Africa|hCoV-19/South Africa/KRISP-0159/2020|EPI ISL 467509|B.1.5|South Africa|2020-06-01	Africa|hCoV-19/South Africa/R10478/2020|EPI ISL 490279|B.1.5.19|South Africa|2020-06-04	0.0002432684	Africa
Africa|hCoV-19/South Africa/KRISP-0160/2020|EPI ISL 467510|B.1.5|South Africa|2020-06-01	Africa|hCoV-19/South Africa/R10478/2020|EPI ISL 490279|B.1.5.19|South Africa|2020-06-04	0.0002459864	Africa
Africa|hCoV-19/South Africa/KRISP-0161/2020|EPI ISL 467511|B.1.106|South Africa|2020-06-01	Africa|hCoV-19/South Africa/R10478/2020|EPI ISL 490279|B.1.5.19|South Africa|2020-06-04	0.0003475638	Africa
Africa|hCoV-19/South Africa/KRISP-0165/2020|EPI ISL 467515|B.1.1|South Africa|2020-05-29	Africa|hCoV-19/South Africa/R10478/2020|EPI ISL 490279|B.1.5.19|South Africa|2020-06-04	0.0003499400	Africa
Africa|hCoV-19/South Africa/KRISP-0166/2020|EPI ISL 467516|B.1.5|South Africa|2020-04-14	Africa|hCoV-19/South Africa/R10478/2020|EPI ISL 490279|B.1.5.19|South Africa|2020-06-04	0.0002780394	Africa
Africa|hCoV-19/South Africa/KRISP-0167/2020|EPI ISL 467517|B.1.106|South Africa|2020-06-02	Africa|hCoV-19/South Africa/R10478/2020|EPI ISL 490279|B.1.5.19|South Africa|2020-06-04	0.0003475637	Africa
Africa|hCoV-19/South Africa/KRISP-0168/2020|EPI ISL 467518|B.1.106|South Africa|2020-05-28	Africa|hCoV-19/South Africa/R10478/2020|EPI ISL 490279|B.1.5.19|South Africa|2020-06-04	0.0003475637	Africa
Africa|hCoV-19/South Africa/KRISP-0169/2020|EPI ISL 467519|B.1|South Africa|2020-05-31	Africa|hCoV-19/South Africa/R10478/2020|EPI ISL 490279|B.1.5.19|South Africa|2020-06-04	0.0003493690	Africa
Africa|hCoV-19/South Africa/KRISP-0170/2020|EPI ISL 467520|B.1.1.273|South Africa|2020-05-31	Africa|hCoV-19/South Africa/R10478/2020|EPI ISL 490279|B.1.5.19|South Africa|2020-06-04	0.0004897632	Africa
Africa|hCoV-19/South Africa/KRISP-0174/2020|EPI ISL 467524|B.1.106|South Africa|2020-06-04	Africa|hCoV-19/South Africa/R10478/2020|EPI ISL 490279|B.1.5.19|South Africa|2020-06-04	0.0003475637	Africa
Africa|hCoV-19/South Africa/KRISP-0175/2020|EPI ISL 482702|B.1.1.273|South Africa|2020-06-05	Africa|hCoV-19/South Africa/R10478/2020|EPI ISL 490279|B.1.5.19|South Africa|2020-06-04	0.0004884260	Africa
Africa|hCoV-19/South Africa/KRISP-0178/2020|EPI ISL 482704|B.1.1.57|South Africa|2020-06-05	Africa|hCoV-19/South Africa/R10478/2020|EPI ISL 490279|B.1.5.19|South Africa|2020-06-04	0.0004884532	Africa
Africa|hCoV-19/South Africa/KRISP-0179/2020|EPI ISL 482705|B.1.5.16|South Africa|2020-06-06	Africa|hCoV-19/South Africa/R10478/2020|EPI ISL 490279|B.1.5.19|South Africa|2020-06-04	0.0003823360	Africa
Africa|hCoV-19/South Africa/KRISP-0185/2020|EPI ISL 482708|B.1.1|South Africa|2020-06-07	Africa|hCoV-19/South Africa/R10478/2020|EPI ISL 490279|B.1.5.19|South Africa|2020-06-04	0.0004519239	Africa
Africa|hCoV-19/South Africa/KRISP-0190/2020|EPI ISL 482709|B.1.1.273|South Africa|2020-06-06	Africa|hCoV-19/South Africa/R10478/2020|EPI ISL 490279|B.1.5.19|South Africa|2020-06-04	0.0004870547	Africa
Africa|hCoV-19/South Africa/KRISP-0191/2020|EPI ISL 482710|B.1.106|South Africa|2020-06-04	Africa|hCoV-19/South Africa/R10478/2020|EPI ISL 490279|B.1.5.19|South Africa|2020-06-04	0.0003825407	Africa
Africa|hCoV-19/South Africa/KRISP-0193/2020|EPI ISL 482848|B.1.106|South Africa|2020-06-03	Africa|hCoV-19/South Africa/R10478/2020|EPI ISL 490279|B.1.5.19|South Africa|2020-06-04	0.0003501922	Africa
Africa|hCoV-19/South Africa/KRISP-0194/2020|EPI ISL 482849|B.1.106|South Africa|2020-06-06	Africa|hCoV-19/South Africa/R10478/2020|EPI ISL 490279|B.1.5.19|South Africa|2020-06-04	0.0003587074	Africa
Africa|hCoV-19/South Africa/KRISP-0195/2020|EPI ISL 482850|B.1.106|South Africa|2020-06-07	Africa|hCoV-19/South Africa/R10478/2020|EPI ISL 490279|B.1.5.19|South Africa|2020-06-04	0.0004243686	Africa
Africa|hCoV-19/South Africa/KRISP-0196/2020|EPI ISL 482712|B.1.106|South Africa|2020-06-08	Africa|hCoV-19/South Africa/R10478/2020|EPI ISL 490279|B.1.5.19|South Africa|2020-06-04	0.0004170939	Africa
Africa|hCoV-19/South Africa/KRISP-0197/2020|EPI ISL 482713|B.1.1.206|South Africa|2020-06-08	Africa|hCoV-19/South Africa/R10478/2020|EPI ISL 490279|B.1.5.19|South Africa|2020-06-04	0.0004218648	Africa
Africa|hCoV-19/South Africa/KRISP-0198/2020|EPI ISL 482851|B.1.1|South Africa|2020-06-11	Africa|hCoV-19/South Africa/R10478/2020|EPI ISL 490279|B.1.5.19|South Africa|2020-06-04	0.0004204018	Africa
Africa|hCoV-19/South Africa/KRISP-0199/2020|EPI ISL 482714|B.1.5|South Africa|2020-06-11	Africa|hCoV-19/South Africa/R10478/2020|EPI ISL 490279|B.1.5.19|South Africa|2020-06-04	0.0003169307	Africa
Africa|hCoV-19/South Africa/KRISP-02/2020|EPI ISL 421572|B|South Africa|2020-03-23	Africa|hCoV-19/South Africa/R10478/2020|EPI ISL 490279|B.1.5.19|South Africa|2020-06-04	0.0006041887	Africa
Africa|hCoV-19/South Africa/KRISP-0200/2020|EPI ISL 482715|B.1.5|South Africa|2020-06-11	Africa|hCoV-19/South Africa/R10478/2020|EPI ISL 490279|B.1.5.19|South Africa|2020-06-04	0.0003520201	Africa
Africa|hCoV-19/South Africa/KRISP-0201/2020|EPI ISL 482716|B.1.1|South Africa|2020-06-11	Africa|hCoV-19/South Africa/R10478/2020|EPI ISL 490279|B.1.5.19|South Africa|2020-06-04	0.0003823467	Africa
Africa|hCoV-19/South Africa/KRISP-0203/2020|EPI ISL 482852|B.1.1|South Africa|2020-06-11	Africa|hCoV-19/South Africa/R10478/2020|EPI ISL 490279|B.1.5.19|South Africa|2020-06-04	0.0004171330	Africa
Africa|hCoV-19/South Africa/KRISP-0206/2020|EPI ISL 482719|B.1.5|South Africa|2020-06-11	Africa|hCoV-19/South Africa/R10478/2020|EPI ISL 490279|B.1.5.19|South Africa|2020-06-04	0.0003484599	Africa
Africa|hCoV-19/South Africa/KRISP-0211/2020|EPI ISL 482720|B.1.5|South Africa|2020-06-11	Africa|hCoV-19/South Africa/R10478/2020|EPI ISL 490279|B.1.5.19|South Africa|2020-06-04	0.0003129096	Africa
Africa|hCoV-19/South Africa/KRISP-0212/2020|EPI ISL 482721|B.1.5|South Africa|2020-06-11	Africa|hCoV-19/South Africa/R10478/2020|EPI ISL 490279|B.1.5.19|South Africa|2020-06-04	0.0003137603	Africa
Africa|hCoV-19/South Africa/KRISP-0213/2020|EPI ISL 482722|B.1.5|South Africa|2020-06-11	Africa|hCoV-19/South Africa/R10478/2020|EPI ISL 490279|B.1.5.19|South Africa|2020-06-04	0.0002782493	Africa
Africa|hCoV-19/South Africa/KRISP-0214/2020|EPI ISL 482723|B.1.5|South Africa|2020-06-11	Africa|hCoV-19/South Africa/R10478/2020|EPI ISL 490279|B.1.5.19|South Africa|2020-06-04	0.0003840001	Africa
Africa|hCoV-19/South Africa/KRISP-0224/2020|EPI ISL 482724|B.1.144|South Africa|2020-06-11	Africa|hCoV-19/South Africa/R10478/2020|EPI ISL 490279|B.1.5.19|South Africa|2020-06-04	0.0002815091	Africa
Africa|hCoV-19/South Africa/KRISP-0243/2020|EPI ISL 482725|B.1.140|South Africa|2020-06-14	Africa|hCoV-19/South Africa/R10478/2020|EPI ISL 490279|B.1.5.19|South Africa|2020-06-04	0.0004639045	Africa
Africa|hCoV-19/South Africa/KRISP-0245/2020|EPI ISL 482726|B.1.144|South Africa|2020-06-14	Africa|hCoV-19/South Africa/R10478/2020|EPI ISL 490279|B.1.5.19|South Africa|2020-06-04	0.0003127870	Africa
Africa|hCoV-19/South Africa/KRISP-0255/2020|EPI ISL 482728|B.1.5|South Africa|2020-06-14	Africa|hCoV-19/South Africa/R10478/2020|EPI ISL 490279|B.1.5.19|South Africa|2020-06-04	0.0003162785	Africa
Africa|hCoV-19/South Africa/KRISP-0259/2020|EPI ISL 482729|B.1|South Africa|2020-06-15	Africa|hCoV-19/South Africa/R10478/2020|EPI ISL 490279|B.1.5.19|South Africa|2020-06-04	0.0004246557	Africa
Africa|hCoV-19/South Africa/KRISP-0260/2020|EPI ISL 482730|B.1.140|South Africa|2020-06-15	Africa|hCoV-19/South Africa/R10478/2020|EPI ISL 490279|B.1.5.19|South Africa|2020-06-04	0.0005304516	Africa
Africa|hCoV-19/South Africa/KRISP-0261/2020|EPI ISL 482731|B.1.5|South Africa|2020-06-15	Africa|hCoV-19/South Africa/R10478/2020|EPI ISL 490279|B.1.5.19|South Africa|2020-06-04	0.0003872921	Africa
Africa|hCoV-19/South Africa/KRISP-0266/2020|EPI ISL 482853|B.1.1|South Africa|2020-06-17	Africa|hCoV-19/South Africa/R10478/2020|EPI ISL 490279|B.1.5.19|South Africa|2020-06-04	0.0005214961	Africa
Africa|hCoV-19/South Africa/KRISP-0267/2020|EPI ISL 482854|A|South Africa|2020-06-17	Africa|hCoV-19/South Africa/R10478/2020|EPI ISL 490279|B.1.5.19|South Africa|2020-06-04	0.0009478958	Africa
Africa|hCoV-19/South Africa/KRISP-0268/2020|EPI ISL 482855|B.1.1.117|South Africa|2020-06-17	Africa|hCoV-19/South Africa/R10478/2020|EPI ISL 490279|B.1.5.19|South Africa|2020-06-04	0.0004927452	Africa
Africa|hCoV-19/South Africa/KRISP-0269/2020|EPI ISL 482856|B.1.5|South Africa|2020-06-17	Africa|hCoV-19/South Africa/R10478/2020|EPI ISL 490279|B.1.5.19|South Africa|2020-06-04	0.0003860442	Africa
Africa|hCoV-19/South Africa/KRISP-0270/2020|EPI ISL 482857|B.1.1.117|South Africa|2020-06-17	Africa|hCoV-19/South Africa/R10478/2020|EPI ISL 490279|B.1.5.19|South Africa|2020-06-04	0.0004914997	Africa
Africa|hCoV-19/South Africa/KRISP-0271/2020|EPI ISL 482858|B.1.1|South Africa|2020-06-17	Africa|hCoV-19/South Africa/R10478/2020|EPI ISL 490279|B.1.5.19|South Africa|2020-06-04	0.0005644264	Africa
Africa|hCoV-19/South Africa/KRISP-0272/2020|EPI ISL 482859|B.1.1|South Africa|2020-06-17	Africa|hCoV-19/South Africa/R10478/2020|EPI ISL 490279|B.1.5.19|South Africa|2020-06-04	0.0004230586	Africa
Africa|hCoV-19/South Africa/KRISP-0273/2020|EPI ISL 482860|B.1.1.57|South Africa|2020-06-18	Africa|hCoV-19/South Africa/R10478/2020|EPI ISL 490279|B.1.5.19|South Africa|2020-06-04	0.0006021472	Africa
Africa|hCoV-19/South Africa/KRISP-0274/2020|EPI ISL 482861|B.1.1.57|South Africa|2020-06-18	Africa|hCoV-19/South Africa/R10478/2020|EPI ISL 490279|B.1.5.19|South Africa|2020-06-04	0.0005961519	Africa
Africa|hCoV-19/South Africa/KRISP-0275/2020|EPI ISL 482862|B.1.1|South Africa|2020-06-18	Africa|hCoV-19/South Africa/R10478/2020|EPI ISL 490279|B.1.5.19|South Africa|2020-06-04	0.0004180881	Africa
Africa|hCoV-19/South Africa/KRISP-0276/2020|EPI ISL 482863|B.1.1.57|South Africa|2020-06-18	Africa|hCoV-19/South Africa/R10478/2020|EPI ISL 490279|B.1.5.19|South Africa|2020-06-04	0.0006024459	Africa
Africa|hCoV-19/South Africa/KRISP-0277/2020|EPI ISL 482864|B.1.1.273|South Africa|2020-06-16	Africa|hCoV-19/South Africa/R10478/2020|EPI ISL 490279|B.1.5.19|South Africa|2020-06-04	0.0006360004	Africa
Africa|hCoV-19/South Africa/KRISP-0278/2020|EPI ISL 482865|B.1.1.75|South Africa|2020-06-16	Africa|hCoV-19/South Africa/R10478/2020|EPI ISL 490279|B.1.5.19|South Africa|2020-06-04	0.0004546484	Africa
Africa|hCoV-19/South Africa/KRISP-0279/2020|EPI ISL 482866|B.1.1.56|South Africa|2020-06-16	Africa|hCoV-19/South Africa/R10478/2020|EPI ISL 490279|B.1.5.19|South Africa|2020-06-04	0.0005312406	Africa
Africa|hCoV-19/South Africa/KRISP-0280/2020|EPI ISL 482867|B.1.1.206|South Africa|2020-06-16	Africa|hCoV-19/South Africa/R10478/2020|EPI ISL 490279|B.1.5.19|South Africa|2020-06-04	0.0004518834	Africa
Africa|hCoV-19/South Africa/KRISP-0281/2020|EPI ISL 482868|B.1.1.206|South Africa|2020-06-16	Africa|hCoV-19/South Africa/R10478/2020|EPI ISL 490279|B.1.5.19|South Africa|2020-06-04	0.0004621633	Africa
Africa|hCoV-19/South Africa/KRISP-0282/2020|EPI ISL 482869|B.1.1.206|South Africa|2020-06-16	Africa|hCoV-19/South Africa/R10478/2020|EPI ISL 490279|B.1.5.19|South Africa|2020-06-04	0.0004940198	Africa
Africa|hCoV-19/South Africa/KRISP-0283/2020|EPI ISL 482870|B.1.1.206|South Africa|2020-06-16	Africa|hCoV-19/South Africa/R10478/2020|EPI ISL 490279|B.1.5.19|South Africa|2020-06-04	0.0005005356	Africa
Africa|hCoV-19/South Africa/KRISP-0284/2020|EPI ISL 482871|B.1.1.206|South Africa|2020-06-16	Africa|hCoV-19/South Africa/R10478/2020|EPI ISL 490279|B.1.5.19|South Africa|2020-06-04	0.0005250993	Africa
Africa|hCoV-19/South Africa/KRISP-0285/2020|EPI ISL 482872|B.1.1.206|South Africa|2020-06-16	Africa|hCoV-19/South Africa/R10478/2020|EPI ISL 490279|B.1.5.19|South Africa|2020-06-04	0.0004944381	Africa
Africa|hCoV-19/South Africa/KRISP-0286/2020|EPI ISL 487277|B.1.1|South Africa|2020-06-26	Africa|hCoV-19/South Africa/R10478/2020|EPI ISL 490279|B.1.5.19|South Africa|2020-06-04	0.0003823468	Africa
Africa|hCoV-19/South Africa/KRISP-0287/2020|EPI ISL 487278|B.1.1.84|South Africa|2020-06-26	Africa|hCoV-19/South Africa/R10478/2020|EPI ISL 490279|B.1.5.19|South Africa|2020-06-04	0.0004179713	Africa
Africa|hCoV-19/South Africa/KRISP-0288/2020|EPI ISL 487279|B.1.140|South Africa|2020-06-26	Africa|hCoV-19/South Africa/R10478/2020|EPI ISL 490279|B.1.5.19|South Africa|2020-06-04	0.0004253719	Africa
Africa|hCoV-19/South Africa/KRISP-0290/2020|EPI ISL 487280|B.1.1.84|South Africa|2020-06-26	Africa|hCoV-19/South Africa/R10478/2020|EPI ISL 490279|B.1.5.19|South Africa|2020-06-04	0.0004522445	Africa
Africa|hCoV-19/South Africa/KRISP-0291/2020|EPI ISL 487281|B.1.1.84|South Africa|2020-06-26	Africa|hCoV-19/South Africa/R10478/2020|EPI ISL 490279|B.1.5.19|South Africa|2020-06-04	0.0005224420	Africa
Africa|hCoV-19/South Africa/KRISP-0293/2020|EPI ISL 487282|B.1.5|South Africa|2020-06-25	Africa|hCoV-19/South Africa/R10478/2020|EPI ISL 490279|B.1.5.19|South Africa|2020-06-04	0.0003936269	Africa
Africa|hCoV-19/South Africa/KRISP-0296/2020|EPI ISL 487284|B.1.1.57|South Africa|2020-06-26	Africa|hCoV-19/South Africa/R10478/2020|EPI ISL 490279|B.1.5.19|South Africa|2020-06-04	0.0004243902	Africa
Africa|hCoV-19/South Africa/KRISP-0297/2020|EPI ISL 487285|B.1.1.84|South Africa|2020-06-26	Africa|hCoV-19/South Africa/R10478/2020|EPI ISL 490279|B.1.5.19|South Africa|2020-06-04	0.0002812218	Africa
Africa|hCoV-19/South Africa/KRISP-0299/2020|EPI ISL 487287|B.1.140|South Africa|2020-06-25	Africa|hCoV-19/South Africa/R10478/2020|EPI ISL 490279|B.1.5.19|South Africa|2020-06-04	0.0004561147	Africa
Africa|hCoV-19/South Africa/KRISP-0300/2020|EPI ISL 487288|B.1.140|South Africa|2020-06-25	Africa|hCoV-19/South Africa/R10478/2020|EPI ISL 490279|B.1.5.19|South Africa|2020-06-04	0.0004171323	Africa
Africa|hCoV-19/South Africa/KRISP-0302/2020|EPI ISL 487289|B.1.5|South Africa|2020-06-24	Africa|hCoV-19/South Africa/R10478/2020|EPI ISL 490279|B.1.5.19|South Africa|2020-06-04	0.0003216452	Africa
Africa|hCoV-19/South Africa/KRISP-0303/2020|EPI ISL 487348|B.1.144|South Africa|2020-06-25	Africa|hCoV-19/South Africa/R10478/2020|EPI ISL 490279|B.1.5.19|South Africa|2020-06-04	0.0004214393	Africa
Africa|hCoV-19/South Africa/KRISP-0305/2020|EPI ISL 487291|B.1.1.206|South Africa|2020-06-24	Africa|hCoV-19/South Africa/R10478/2020|EPI ISL 490279|B.1.5.19|South Africa|2020-06-04	0.0004354537	Africa
Africa|hCoV-19/South Africa/KRISP-0308/2020|EPI ISL 487292|C.1|South Africa|2020-06-24	Africa|hCoV-19/South Africa/R10478/2020|EPI ISL 490279|B.1.5.19|South Africa|2020-06-04	0.0005589424	Africa
Africa|hCoV-19/South Africa/KRISP-0309/2020|EPI ISL 487293|C.1|South Africa|2020-06-24	Africa|hCoV-19/South Africa/R10478/2020|EPI ISL 490279|B.1.5.19|South Africa|2020-06-04	0.0006058397	Africa
Africa|hCoV-19/South Africa/KRISP-0310/2020|EPI ISL 487294|C.1|South Africa|2020-06-24	Africa|hCoV-19/South Africa/R10478/2020|EPI ISL 490279|B.1.5.19|South Africa|2020-06-04	0.0005624660	Africa
Africa|hCoV-19/South Africa/KRISP-0312/2020|EPI ISL 487295|B.1.1.62|South Africa|2020-06-24	Africa|hCoV-19/South Africa/R10478/2020|EPI ISL 490279|B.1.5.19|South Africa|2020-06-04	0.0004189680	Africa
Africa|hCoV-19/South Africa/KRISP-0318/2020|EPI ISL 487297|B.1.1.206|South Africa|2020-06-23	Africa|hCoV-19/South Africa/R10478/2020|EPI ISL 490279|B.1.5.19|South Africa|2020-06-04	0.0004521078	Africa
Africa|hCoV-19/South Africa/KRISP-0321/2020|EPI ISL 487298|B.1.1.206|South Africa|2020-06-24	Africa|hCoV-19/South Africa/R10478/2020|EPI ISL 490279|B.1.5.19|South Africa|2020-06-04	0.0005310715	Africa
Africa|hCoV-19/South Africa/KRISP-0322/2020|EPI ISL 487299|B.1.1.288|South Africa|2020-06-24	Africa|hCoV-19/South Africa/R10478/2020|EPI ISL 490279|B.1.5.19|South Africa|2020-06-04	0.0003568353	Africa
Africa|hCoV-19/South Africa/KRISP-0323/2020|EPI ISL 487300|B.1.1.288|South Africa|2020-06-24	Africa|hCoV-19/South Africa/R10478/2020|EPI ISL 490279|B.1.5.19|South Africa|2020-06-04	0.0003888055	Africa
Africa|hCoV-19/South Africa/KRISP-0327/2020|EPI ISL 487301|C.1|South Africa|2020-06-24	Africa|hCoV-19/South Africa/R10478/2020|EPI ISL 490279|B.1.5.19|South Africa|2020-06-04	0.0005749549	Africa
Africa|hCoV-19/South Africa/KRISP-0331/2020|EPI ISL 487302|B.1.1.206|South Africa|2020-06-24	Africa|hCoV-19/South Africa/R10478/2020|EPI ISL 490279|B.1.5.19|South Africa|2020-06-04	0.0004953529	Africa
Africa|hCoV-19/South Africa/KRISP-0332/2020|EPI ISL 487303|C.1|South Africa|2020-06-24	Africa|hCoV-19/South Africa/R10478/2020|EPI ISL 490279|B.1.5.19|South Africa|2020-06-04	0.0006013623	Africa
Africa|hCoV-19/South Africa/KRISP-0336/2020|EPI ISL 487304|B.1.1.273|South Africa|2020-06-18	Africa|hCoV-19/South Africa/R10478/2020|EPI ISL 490279|B.1.5.19|South Africa|2020-06-04	0.0005910414	Africa
Africa|hCoV-19/South Africa/KRISP-0337/2020|EPI ISL 495517|B.1.1.273|South Africa|2020-06-18	Africa|hCoV-19/South Africa/R10478/2020|EPI ISL 490279|B.1.5.19|South Africa|2020-06-04	0.0006039737	Africa
Africa|hCoV-19/South Africa/KRISP-0338/2020|EPI ISL 487305|B.1.1.273|South Africa|2020-06-18	Africa|hCoV-19/South Africa/R10478/2020|EPI ISL 490279|B.1.5.19|South Africa|2020-06-04	0.0005606807	Africa
Africa|hCoV-19/South Africa/KRISP-0339/2020|EPI ISL 487306|B.1.1.273|South Africa|2020-06-18	Africa|hCoV-19/South Africa/R10478/2020|EPI ISL 490279|B.1.5.19|South Africa|2020-06-04	0.0005716976	Africa
Africa|hCoV-19/South Africa/KRISP-0340/2020|EPI ISL 487307|B.1.1.273|South Africa|2020-06-17	Africa|hCoV-19/South Africa/R10478/2020|EPI ISL 490279|B.1.5.19|South Africa|2020-06-04	0.0005668778	Africa
Africa|hCoV-19/South Africa/KRISP-0342/2020|EPI ISL 495518|B.1.1.206|South Africa|2020-06-18	Africa|hCoV-19/South Africa/R10478/2020|EPI ISL 490279|B.1.5.19|South Africa|2020-06-04	0.0004682864	Africa
Africa|hCoV-19/South Africa/KRISP-0343/2020|EPI ISL 495519|H.1|South Africa|2020-06-18	Africa|hCoV-19/South Africa/R10478/2020|EPI ISL 490279|B.1.5.19|South Africa|2020-06-04	0.0004556154	Africa
Africa|hCoV-19/South Africa/KRISP-0344/2020|EPI ISL 495520|C.1|South Africa|2020-06-20	Africa|hCoV-19/South Africa/R10478/2020|EPI ISL 490279|B.1.5.19|South Africa|2020-06-04	0.0006981601	Africa
Africa|hCoV-19/South Africa/KRISP-0346/2020|EPI ISL 495521|B.1.140|South Africa|2020-06-18	Africa|hCoV-19/South Africa/R10478/2020|EPI ISL 490279|B.1.5.19|South Africa|2020-06-04	0.0003893422	Africa
Africa|hCoV-19/South Africa/KRISP-0347/2020|EPI ISL 487308|B.1.1.206|South Africa|2020-06-18	Africa|hCoV-19/South Africa/R10478/2020|EPI ISL 490279|B.1.5.19|South Africa|2020-06-04	0.0005562491	Africa
Africa|hCoV-19/South Africa/KRISP-0348/2020|EPI ISL 487309|B.1.144|South Africa|2020-06-18	Africa|hCoV-19/South Africa/R10478/2020|EPI ISL 490279|B.1.5.19|South Africa|2020-06-04	0.0003916929	Africa
Africa|hCoV-19/South Africa/KRISP-0349/2020|EPI ISL 487310|B.1.1.206|South Africa|2020-06-17	Africa|hCoV-19/South Africa/R10478/2020|EPI ISL 490279|B.1.5.19|South Africa|2020-06-04	0.0004203869	Africa
Africa|hCoV-19/South Africa/KRISP-0350/2020|EPI ISL 487311|B.1.1.206|South Africa|2020-06-17	Africa|hCoV-19/South Africa/R10478/2020|EPI ISL 490279|B.1.5.19|South Africa|2020-06-04	0.0004175206	Africa
Africa|hCoV-19/South Africa/KRISP-0352/2020|EPI ISL 487312|B.1.1.206|South Africa|2020-06-17	Africa|hCoV-19/South Africa/R10478/2020|EPI ISL 490279|B.1.5.19|South Africa|2020-06-04	0.0004174044	Africa
Africa|hCoV-19/South Africa/KRISP-0356/2020|EPI ISL 487313|B.1.5|South Africa|2020-06-25	Africa|hCoV-19/South Africa/R10478/2020|EPI ISL 490279|B.1.5.19|South Africa|2020-06-04	0.0004547437	Africa
Africa|hCoV-19/South Africa/KRISP-0360/2020|EPI ISL 487314|C.1|South Africa|2020-06-19	Africa|hCoV-19/South Africa/R10478/2020|EPI ISL 490279|B.1.5.19|South Africa|2020-06-04	0.0006605730	Africa
Africa|hCoV-19/South Africa/KRISP-0361/2020|EPI ISL 487315|B.1.1.206|South Africa|2020-06-18	Africa|hCoV-19/South Africa/R10478/2020|EPI ISL 490279|B.1.5.19|South Africa|2020-06-04	0.0005365607	Africa
Africa|hCoV-19/South Africa/KRISP-0365/2020|EPI ISL 487316|B.1.1.84|South Africa|2020-06-25	Africa|hCoV-19/South Africa/R10478/2020|EPI ISL 490279|B.1.5.19|South Africa|2020-06-04	0.0004518945	Africa
Africa|hCoV-19/South Africa/KRISP-0366/2020|EPI ISL 487317|B.1.1|South Africa|2020-06-18	Africa|hCoV-19/South Africa/R10478/2020|EPI ISL 490279|B.1.5.19|South Africa|2020-06-04	0.0003567681	Africa
Africa|hCoV-19/South Africa/KRISP-0367/2020|EPI ISL 487318|B.1.1.273|South Africa|2020-06-25	Africa|hCoV-19/South Africa/R10478/2020|EPI ISL 490279|B.1.5.19|South Africa|2020-06-04	0.0005562129	Africa
Africa|hCoV-19/South Africa/KRISP-0368/2020|EPI ISL 487319|B.1.1|South Africa|2020-06-18	Africa|hCoV-19/South Africa/R10478/2020|EPI ISL 490279|B.1.5.19|South Africa|2020-06-04	0.0003823560	Africa
Africa|hCoV-19/South Africa/KRISP-0369/2020|EPI ISL 487320|B.1.1.84|South Africa|2020-06-25	Africa|hCoV-19/South Africa/R10478/2020|EPI ISL 490279|B.1.5.19|South Africa|2020-06-04	0.0004518831	Africa
Africa|hCoV-19/South Africa/KRISP-0370/2020|EPI ISL 487321|B.1.140|South Africa|2020-06-25	Africa|hCoV-19/South Africa/R10478/2020|EPI ISL 490279|B.1.5.19|South Africa|2020-06-04	0.0004519239	Africa
Africa|hCoV-19/South Africa/KRISP-0372/2020|EPI ISL 487323|B.1.106|South Africa|2020-06-19	Africa|hCoV-19/South Africa/R10478/2020|EPI ISL 490279|B.1.5.19|South Africa|2020-06-04	0.0003508030	Africa
Africa|hCoV-19/South Africa/KRISP-0373/2020|EPI ISL 487324|B.1.106|South Africa|2020-06-19	Africa|hCoV-19/South Africa/R10478/2020|EPI ISL 490279|B.1.5.19|South Africa|2020-06-04	0.0003823283	Africa
Africa|hCoV-19/South Africa/KRISP-0375/2020|EPI ISL 487325|B.1.140|South Africa|2020-06-25	Africa|hCoV-19/South Africa/R10478/2020|EPI ISL 490279|B.1.5.19|South Africa|2020-06-04	0.0004553105	Africa
Africa|hCoV-19/South Africa/KRISP-0376/2020|EPI ISL 487326|B.1.5|South Africa|2020-06-22	Africa|hCoV-19/South Africa/R10478/2020|EPI ISL 490279|B.1.5.19|South Africa|2020-06-04	0.0002789283	Africa
Africa|hCoV-19/South Africa/KRISP-0377/2020|EPI ISL 495522|B.1.1|South Africa|2020-06-22	Africa|hCoV-19/South Africa/R10478/2020|EPI ISL 490279|B.1.5.19|South Africa|2020-06-04	0.0003998994	Africa
Africa|hCoV-19/South Africa/KRISP-0378/2020|EPI ISL 487327|B.1.1.84|South Africa|2020-06-22	Africa|hCoV-19/South Africa/R10478/2020|EPI ISL 490279|B.1.5.19|South Africa|2020-06-04	0.0004660057	Africa
Africa|hCoV-19/South Africa/KRISP-0380/2020|EPI ISL 487328|B.1.1.84|South Africa|2020-06-25	Africa|hCoV-19/South Africa/R10478/2020|EPI ISL 490279|B.1.5.19|South Africa|2020-06-04	0.0004175350	Africa
Africa|hCoV-19/South Africa/KRISP-0382/2020|EPI ISL 495523|B.1.140|South Africa|2020-06-25	Africa|hCoV-19/South Africa/R10478/2020|EPI ISL 490279|B.1.5.19|South Africa|2020-06-04	0.0004318258	Africa
Africa|hCoV-19/South Africa/KRISP-0383/2020|EPI ISL 495524|B.1.140|South Africa|2020-06-25	Africa|hCoV-19/South Africa/R10478/2020|EPI ISL 490279|B.1.5.19|South Africa|2020-06-04	0.0005963873	Africa
Africa|hCoV-19/South Africa/KRISP-0384/2020|EPI ISL 495525|B.1.140|South Africa|2020-06-25	Africa|hCoV-19/South Africa/R10478/2020|EPI ISL 490279|B.1.5.19|South Africa|2020-06-04	0.0004279199	Africa
Africa|hCoV-19/South Africa/KRISP-0386/2020|EPI ISL 487329|B.1.1.62|South Africa|2020-07-01	Africa|hCoV-19/South Africa/R10478/2020|EPI ISL 490279|B.1.5.19|South Africa|2020-06-04	0.0004171518	Africa
Africa|hCoV-19/South Africa/KRISP-0387/2020|EPI ISL 487330|B.1.1.99|South Africa|2020-07-01	Africa|hCoV-19/South Africa/R10478/2020|EPI ISL 490279|B.1.5.19|South Africa|2020-06-04	0.0004866824	Africa
Africa|hCoV-19/South Africa/KRISP-0388/2020|EPI ISL 487331|B.1.140|South Africa|2020-07-01	Africa|hCoV-19/South Africa/R10478/2020|EPI ISL 490279|B.1.5.19|South Africa|2020-06-04	0.0004202882	Africa
Africa|hCoV-19/South Africa/KRISP-0389/2020|EPI ISL 487332|C.9|South Africa|2020-07-01	Africa|hCoV-19/South Africa/R10478/2020|EPI ISL 490279|B.1.5.19|South Africa|2020-06-04	0.0006258215	Africa
Africa|hCoV-19/South Africa/KRISP-0390/2020|EPI ISL 487333|C.2|South Africa|2020-07-01	Africa|hCoV-19/South Africa/R10478/2020|EPI ISL 490279|B.1.5.19|South Africa|2020-06-04	0.0006271294	Africa
Africa|hCoV-19/South Africa/KRISP-0391/2020|EPI ISL 487334|B.1.1.206|South Africa|2020-07-01	Africa|hCoV-19/South Africa/R10478/2020|EPI ISL 490279|B.1.5.19|South Africa|2020-06-04	0.0004171288	Africa
Africa|hCoV-19/South Africa/KRISP-0392/2020|EPI ISL 487335|B.1.5.19|South Africa|2020-07-01	Africa|hCoV-19/South Africa/R10478/2020|EPI ISL 490279|B.1.5.19|South Africa|2020-06-04	0.0001443194	Africa
Africa|hCoV-19/South Africa/KRISP-0393/2020|EPI ISL 487336|C.6|South Africa|2020-07-01	Africa|hCoV-19/South Africa/R10478/2020|EPI ISL 490279|B.1.5.19|South Africa|2020-06-04	0.0005562437	Africa
Africa|hCoV-19/South Africa/KRISP-0394/2020|EPI ISL 487337|B.1.5.19|South Africa|2020-07-01	Africa|hCoV-19/South Africa/R10478/2020|EPI ISL 490279|B.1.5.19|South Africa|2020-06-04	0.0003476155	Africa
Africa|hCoV-19/South Africa/KRISP-0395/2020|EPI ISL 487338|C.2|South Africa|2020-07-01	Africa|hCoV-19/South Africa/R10478/2020|EPI ISL 490279|B.1.5.19|South Africa|2020-06-04	0.0005910145	Africa
Africa|hCoV-19/South Africa/KRISP-0396/2020|EPI ISL 487339|C.1|South Africa|2020-07-01	Africa|hCoV-19/South Africa/R10478/2020|EPI ISL 490279|B.1.5.19|South Africa|2020-06-04	0.0006261719	Africa
Africa|hCoV-19/South Africa/KRISP-0397/2020|EPI ISL 487340|B.1.5|South Africa|2020-07-01	Africa|hCoV-19/South Africa/R10478/2020|EPI ISL 490279|B.1.5.19|South Africa|2020-06-04	0.0003475566	Africa
Africa|hCoV-19/South Africa/KRISP-0398/2020|EPI ISL 487341|B.1.1.206|South Africa|2020-07-01	Africa|hCoV-19/South Africa/R10478/2020|EPI ISL 490279|B.1.5.19|South Africa|2020-06-04	0.0004612662	Africa
Africa|hCoV-19/South Africa/KRISP-04/2020|EPI ISL 436684|B.1.1.273|South Africa|2020-03-31	Africa|hCoV-19/South Africa/R10478/2020|EPI ISL 490279|B.1.5.19|South Africa|2020-06-04	0.0004181608	Africa
Africa|hCoV-19/South Africa/KRISP-0402/2020|EPI ISL 495527|B.1.140|South Africa|2020-06-23	Africa|hCoV-19/South Africa/R10478/2020|EPI ISL 490279|B.1.5.19|South Africa|2020-06-04	0.0004878624	Africa
Africa|hCoV-19/South Africa/KRISP-0403/2020|EPI ISL 495528|C.1|South Africa|2020-06-23	Africa|hCoV-19/South Africa/R10478/2020|EPI ISL 490279|B.1.5.19|South Africa|2020-06-04	0.0005603273	Africa
Africa|hCoV-19/South Africa/KRISP-0404/2020|EPI ISL 495529|B.1.1.206|South Africa|2020-06-24	Africa|hCoV-19/South Africa/R10478/2020|EPI ISL 490279|B.1.5.19|South Africa|2020-06-04	0.0004519035	Africa
Africa|hCoV-19/South Africa/KRISP-0405/2020|EPI ISL 495530|B.1.140|South Africa|2020-06-23	Africa|hCoV-19/South Africa/R10478/2020|EPI ISL 490279|B.1.5.19|South Africa|2020-06-04	0.0004867092	Africa
Africa|hCoV-19/South Africa/KRISP-0406/2020|EPI ISL 495531|B.1.1.206|South Africa|2020-06-22	Africa|hCoV-19/South Africa/R10478/2020|EPI ISL 490279|B.1.5.19|South Africa|2020-06-04	0.0004973516	Africa
Africa|hCoV-19/South Africa/KRISP-0407/2020|EPI ISL 495532|B.1.5|South Africa|2020-06-24	Africa|hCoV-19/South Africa/R10478/2020|EPI ISL 490279|B.1.5.19|South Africa|2020-06-04	0.0002472012	Africa
Africa|hCoV-19/South Africa/KRISP-0408/2020|EPI ISL 495533|B.1.140|South Africa|2020-06-23	Africa|hCoV-19/South Africa/R10478/2020|EPI ISL 490279|B.1.5.19|South Africa|2020-06-04	0.0005053580	Africa
Africa|hCoV-19/South Africa/KRISP-0409/2020|EPI ISL 495534|C.1|South Africa|2020-06-23	Africa|hCoV-19/South Africa/R10478/2020|EPI ISL 490279|B.1.5.19|South Africa|2020-06-04	0.0005562367	Africa
Africa|hCoV-19/South Africa/KRISP-0410/2020|EPI ISL 495535|B.1.140|South Africa|2020-07-02	Africa|hCoV-19/South Africa/R10478/2020|EPI ISL 490279|B.1.5.19|South Africa|2020-06-04	0.0005214724	Africa
Africa|hCoV-19/South Africa/KRISP-0411/2020|EPI ISL 495536|B.1.1.206|South Africa|2020-07-02	Africa|hCoV-19/South Africa/R10478/2020|EPI ISL 490279|B.1.5.19|South Africa|2020-06-04	0.0005214616	Africa
Africa|hCoV-19/South Africa/KRISP-0412/2020|EPI ISL 495537|B.1.1.206|South Africa|2020-07-02	Africa|hCoV-19/South Africa/R10478/2020|EPI ISL 490279|B.1.5.19|South Africa|2020-06-04	0.0005562373	Africa
Africa|hCoV-19/South Africa/KRISP-0413/2020|EPI ISL 495538|B.1.1.40|South Africa|2020-07-02	Africa|hCoV-19/South Africa/R10478/2020|EPI ISL 490279|B.1.5.19|South Africa|2020-06-04	0.0005214615	Africa
Africa|hCoV-19/South Africa/KRISP-0414/2020|EPI ISL 495539|B.1.140|South Africa|2020-07-02	Africa|hCoV-19/South Africa/R10478/2020|EPI ISL 490279|B.1.5.19|South Africa|2020-06-04	0.0004519035	Africa
Africa|hCoV-19/South Africa/KRISP-0415/2020|EPI ISL 495540|B.1.140|South Africa|2020-07-02	Africa|hCoV-19/South Africa/R10478/2020|EPI ISL 490279|B.1.5.19|South Africa|2020-06-04	0.0004866754	Africa
Africa|hCoV-19/South Africa/KRISP-0417/2020|EPI ISL 495541|B.1.1.62|South Africa|2020-07-02	Africa|hCoV-19/South Africa/R10478/2020|EPI ISL 490279|B.1.5.19|South Africa|2020-06-04	0.0004867092	Africa
Africa|hCoV-19/South Africa/KRISP-0418/2020|EPI ISL 495542|B.1.1.206|South Africa|2020-07-02	Africa|hCoV-19/South Africa/R10478/2020|EPI ISL 490279|B.1.5.19|South Africa|2020-06-04	0.0005910000	Africa
Africa|hCoV-19/South Africa/KRISP-0420/2020|EPI ISL 495543|C.9|South Africa|2020-07-01	Africa|hCoV-19/South Africa/R10478/2020|EPI ISL 490279|B.1.5.19|South Africa|2020-06-04	0.0006271075	Africa
Africa|hCoV-19/South Africa/KRISP-0421/2020|EPI ISL 495544|B.1.1|South Africa|2020-07-01	Africa|hCoV-19/South Africa/R10478/2020|EPI ISL 490279|B.1.5.19|South Africa|2020-06-04	0.0004879816	Africa
Africa|hCoV-19/South Africa/KRISP-0423/2020|EPI ISL 495545|B.1.140|South Africa|2020-07-01	Africa|hCoV-19/South Africa/R10478/2020|EPI ISL 490279|B.1.5.19|South Africa|2020-06-04	0.0003893323	Africa
Africa|hCoV-19/South Africa/KRISP-0426/2020|EPI ISL 495546|B.1.1.206|South Africa|2020-07-01	Africa|hCoV-19/South Africa/R10478/2020|EPI ISL 490279|B.1.5.19|South Africa|2020-06-04	0.0005564365	Africa
Africa|hCoV-19/South Africa/KRISP-0436/2020|EPI ISL 498055|B.1.1|South Africa|2020-07-01	Africa|hCoV-19/South Africa/R10478/2020|EPI ISL 490279|B.1.5.19|South Africa|2020-06-04	0.0005214615	Africa
Africa|hCoV-19/South Africa/KRISP-0445/2020|EPI ISL 498058|H.1|South Africa|2020-06-30	Africa|hCoV-19/South Africa/R10478/2020|EPI ISL 490279|B.1.5.19|South Africa|2020-06-04	0.0004246862	Africa
Africa|hCoV-19/South Africa/KRISP-0446/2020|EPI ISL 498059|B.1.5|South Africa|2020-06-30	Africa|hCoV-19/South Africa/R10478/2020|EPI ISL 490279|B.1.5.19|South Africa|2020-06-04	0.0002479463	Africa
Africa|hCoV-19/South Africa/KRISP-045/2020|EPI ISL 436686|B.1.1.1|South Africa|2020-03-27	Africa|hCoV-19/South Africa/R10478/2020|EPI ISL 490279|B.1.5.19|South Africa|2020-06-04	0.0005214608	Africa
Africa|hCoV-19/South Africa/KRISP-0458/2020|EPI ISL 495549|B.1.1|South Africa|2020-07-02	Africa|hCoV-19/South Africa/R10478/2020|EPI ISL 490279|B.1.5.19|South Africa|2020-06-04	0.0004885995	Africa
Africa|hCoV-19/South Africa/KRISP-0460/2020|EPI ISL 495550|B.1.106|South Africa|2020-07-02	Africa|hCoV-19/South Africa/R10478/2020|EPI ISL 490279|B.1.5.19|South Africa|2020-06-04	0.0003477378	Africa
Africa|hCoV-19/South Africa/KRISP-0462/2020|EPI ISL 495552|B.1.106|South Africa|2020-07-02	Africa|hCoV-19/South Africa/R10478/2020|EPI ISL 490279|B.1.5.19|South Africa|2020-06-04	0.0003513905	Africa
Africa|hCoV-19/South Africa/KRISP-0464/2020|EPI ISL 495553|B.1.5|South Africa|2020-06-30	Africa|hCoV-19/South Africa/R10478/2020|EPI ISL 490279|B.1.5.19|South Africa|2020-06-04	0.0003293823	Africa
Africa|hCoV-19/South Africa/KRISP-0469/2020|EPI ISL 495555|H.1|South Africa|2020-07-06	Africa|hCoV-19/South Africa/R10478/2020|EPI ISL 490279|B.1.5.19|South Africa|2020-06-04	0.0004575117	Africa
Africa|hCoV-19/South Africa/KRISP-0474/2020|EPI ISL 495557|H.1|South Africa|2020-07-06	Africa|hCoV-19/South Africa/R10478/2020|EPI ISL 490279|B.1.5.19|South Africa|2020-06-04	0.0004519144	Africa
Africa|hCoV-19/South Africa/KRISP-0475/2020|EPI ISL 495558|H.1|South Africa|2020-07-06	Africa|hCoV-19/South Africa/R10478/2020|EPI ISL 490279|B.1.5.19|South Africa|2020-06-04	0.0004552372	Africa
Africa|hCoV-19/South Africa/KRISP-0478/2020|EPI ISL 495559|B.1.1|South Africa|2020-07-05	Africa|hCoV-19/South Africa/R10478/2020|EPI ISL 490279|B.1.5.19|South Africa|2020-06-04	0.0003481251	Africa
Africa|hCoV-19/South Africa/KRISP-0485/2020|EPI ISL 495561|B.1.1.206|South Africa|2020-07-03	Africa|hCoV-19/South Africa/R10478/2020|EPI ISL 490279|B.1.5.19|South Africa|2020-06-04	0.0004197107	Africa
Africa|hCoV-19/South Africa/KRISP-0487/2020|EPI ISL 495562|B.1.106|South Africa|2020-07-03	Africa|hCoV-19/South Africa/R10478/2020|EPI ISL 490279|B.1.5.19|South Africa|2020-06-04	0.0004866637	Africa
Africa|hCoV-19/South Africa/KRISP-0489/2020|EPI ISL 498060|B.1.1.206|South Africa|2020-07-09	Africa|hCoV-19/South Africa/R10478/2020|EPI ISL 490279|B.1.5.19|South Africa|2020-06-04	0.0004183354	Africa
Africa|hCoV-19/South Africa/KRISP-0490/2020|EPI ISL 498061|B.1.1.206|South Africa|2020-07-09	Africa|hCoV-19/South Africa/R10478/2020|EPI ISL 490279|B.1.5.19|South Africa|2020-06-04	0.0004518832	Africa
Africa|hCoV-19/South Africa/KRISP-0491/2020|EPI ISL 498062|B.1.1.273|South Africa|2020-07-07	Africa|hCoV-19/South Africa/R10478/2020|EPI ISL 490279|B.1.5.19|South Africa|2020-06-04	0.0005910023	Africa
Africa|hCoV-19/South Africa/KRISP-0492/2020|EPI ISL 498063|B.1.1.273|South Africa|2020-07-07	Africa|hCoV-19/South Africa/R10478/2020|EPI ISL 490279|B.1.5.19|South Africa|2020-06-04	0.0005959467	Africa
Africa|hCoV-19/South Africa/KRISP-0493/2020|EPI ISL 498064|B.1.1.67|South Africa|2020-07-07	Africa|hCoV-19/South Africa/R10478/2020|EPI ISL 490279|B.1.5.19|South Africa|2020-06-04	0.0004895577	Africa
Africa|hCoV-19/South Africa/KRISP-0494/2020|EPI ISL 498065|B.1.1.206|South Africa|2020-07-09	Africa|hCoV-19/South Africa/R10478/2020|EPI ISL 490279|B.1.5.19|South Africa|2020-06-04	0.0004866535	Africa
Africa|hCoV-19/South Africa/KRISP-0497/2020|EPI ISL 498066|B.1.1.206|South Africa|2020-07-09	Africa|hCoV-19/South Africa/R10478/2020|EPI ISL 490279|B.1.5.19|South Africa|2020-06-04	0.0004866535	Africa
Africa|hCoV-19/South Africa/KRISP-0498/2020|EPI ISL 498067|B.1|South Africa|2020-07-10	Africa|hCoV-19/South Africa/R10478/2020|EPI ISL 490279|B.1.5.19|South Africa|2020-06-04	0.0005214488	Africa
Africa|hCoV-19/South Africa/KRISP-0500/2020|EPI ISL 498068|B.1.1|South Africa|2020-07-07	Africa|hCoV-19/South Africa/R10478/2020|EPI ISL 490279|B.1.5.19|South Africa|2020-06-04	0.0004730801	Africa
Africa|hCoV-19/South Africa/KRISP-0501/2020|EPI ISL 498069|B.1.5|South Africa|2020-07-11	Africa|hCoV-19/South Africa/R10478/2020|EPI ISL 490279|B.1.5.19|South Africa|2020-06-04	0.0003475799	Africa
Africa|hCoV-19/South Africa/KRISP-0502/2020|EPI ISL 498070|B.1.1.273|South Africa|2020-07-11	Africa|hCoV-19/South Africa/R10478/2020|EPI ISL 490279|B.1.5.19|South Africa|2020-06-04	0.0006264989	Africa
Africa|hCoV-19/South Africa/KRISP-0503/2020|EPI ISL 498071|B.1.1.273|South Africa|2020-07-11	Africa|hCoV-19/South Africa/R10478/2020|EPI ISL 490279|B.1.5.19|South Africa|2020-06-04	0.0007302392	Africa
Africa|hCoV-19/South Africa/KRISP-0526/2020|EPI ISL 498072|B.1.5.19|South Africa|2020-07-13	Africa|hCoV-19/South Africa/R10478/2020|EPI ISL 490279|B.1.5.19|South Africa|2020-06-04	0.0003823889	Africa
Africa|hCoV-19/South Africa/KRISP-0527/2020|EPI ISL 498073|B.1.140|South Africa|2020-07-14	Africa|hCoV-19/South Africa/R10478/2020|EPI ISL 490279|B.1.5.19|South Africa|2020-06-04	0.0005910266	Africa
Africa|hCoV-19/South Africa/KRISP-0529/2020|EPI ISL 498074|C.1|South Africa|2020-07-13	Africa|hCoV-19/South Africa/R10478/2020|EPI ISL 490279|B.1.5.19|South Africa|2020-06-04	0.0006258494	Africa
Africa|hCoV-19/South Africa/KRISP-0531/2020|EPI ISL 498075|B.1.5|South Africa|2020-07-14	Africa|hCoV-19/South Africa/R10478/2020|EPI ISL 490279|B.1.5.19|South Africa|2020-06-04	0.0004171126	Africa
Africa|hCoV-19/South Africa/KRISP-0534/2020|EPI ISL 498077|B.1.5|South Africa|2020-07-14	Africa|hCoV-19/South Africa/R10478/2020|EPI ISL 490279|B.1.5.19|South Africa|2020-06-04	0.0004171416	Africa
Africa|hCoV-19/South Africa/KRISP-0535/2020|EPI ISL 498078|B.1.1.206|South Africa|2020-07-08	Africa|hCoV-19/South Africa/R10478/2020|EPI ISL 490279|B.1.5.19|South Africa|2020-06-04	0.0005562122	Africa
Africa|hCoV-19/South Africa/KRISP-0536/2020|EPI ISL 498079|B.1.1|South Africa|2020-07-14	Africa|hCoV-19/South Africa/R10478/2020|EPI ISL 490279|B.1.5.19|South Africa|2020-06-04	0.0005214724	Africa
Africa|hCoV-19/South Africa/KRISP-0538/2020|EPI ISL 498080|B.1.1.254|South Africa|2020-07-14	Africa|hCoV-19/South Africa/R10478/2020|EPI ISL 490279|B.1.5.19|South Africa|2020-06-04	0.0004557478	Africa
Africa|hCoV-19/South Africa/KRISP-0539/2020|EPI ISL 498081|B.1.1.206|South Africa|2020-07-07	Africa|hCoV-19/South Africa/R10478/2020|EPI ISL 490279|B.1.5.19|South Africa|2020-06-04	0.0005214489	Africa
Africa|hCoV-19/South Africa/KRISP-0540/2020|EPI ISL 498082|B.1.1|South Africa|2020-07-14	Africa|hCoV-19/South Africa/R10478/2020|EPI ISL 490279|B.1.5.19|South Africa|2020-06-04	0.0004519035	Africa
Africa|hCoV-19/South Africa/KRISP-0541/2020|EPI ISL 498083|B.1.1.206|South Africa|2020-07-14	Africa|hCoV-19/South Africa/R10478/2020|EPI ISL 490279|B.1.5.19|South Africa|2020-06-04	0.0005655238	Africa
Africa|hCoV-19/South Africa/KRISP-0543/2020|EPI ISL 498084|C.2|South Africa|2020-07-12	Africa|hCoV-19/South Africa/R10478/2020|EPI ISL 490279|B.1.5.19|South Africa|2020-06-04	0.0007649229	Africa
Africa|hCoV-19/South Africa/KRISP-0544/2020|EPI ISL 498085|B.1.1.206|South Africa|2020-07-13	Africa|hCoV-19/South Africa/R10478/2020|EPI ISL 490279|B.1.5.19|South Africa|2020-06-04	0.0005239515	Africa
Africa|hCoV-19/South Africa/KRISP-0545/2020|EPI ISL 498086|B.1.1.273|South Africa|2020-07-14	Africa|hCoV-19/South Africa/R10478/2020|EPI ISL 490279|B.1.5.19|South Africa|2020-06-04	0.0006257806	Africa
Africa|hCoV-19/South Africa/KRISP-0548/2020|EPI ISL 498087|B.1.1.273|South Africa|2020-07-15	Africa|hCoV-19/South Africa/R10478/2020|EPI ISL 490279|B.1.5.19|South Africa|2020-06-04	0.0005562123	Africa
Africa|hCoV-19/South Africa/KRISP-0549/2020|EPI ISL 498088|B.1.140|South Africa|2020-07-15	Africa|hCoV-19/South Africa/R10478/2020|EPI ISL 490279|B.1.5.19|South Africa|2020-06-04	0.0004519238	Africa
Africa|hCoV-19/South Africa/KRISP-0550/2020|EPI ISL 498089|B.1.1.34|South Africa|2020-07-15	Africa|hCoV-19/South Africa/R10478/2020|EPI ISL 490279|B.1.5.19|South Africa|2020-06-04	0.0005910821	Africa
Africa|hCoV-19/South Africa/KRISP-0551/2020|EPI ISL 498090|H.1|South Africa|2020-07-14	Africa|hCoV-19/South Africa/R10478/2020|EPI ISL 490279|B.1.5.19|South Africa|2020-06-04	0.0004519145	Africa
Africa|hCoV-19/South Africa/KRISP-0552/2020|EPI ISL 498091|H.1|South Africa|2020-07-14	Africa|hCoV-19/South Africa/R10478/2020|EPI ISL 490279|B.1.5.19|South Africa|2020-06-04	0.0004519145	Africa
Africa|hCoV-19/South Africa/KRISP-0553/2020|EPI ISL 498092|H.1|South Africa|2020-07-14	Africa|hCoV-19/South Africa/R10478/2020|EPI ISL 490279|B.1.5.19|South Africa|2020-06-04	0.0004541717	Africa
Africa|hCoV-19/South Africa/KRISP-0554/2020|EPI ISL 498093|B.1.1|South Africa|2020-07-14	Africa|hCoV-19/South Africa/R10478/2020|EPI ISL 490279|B.1.5.19|South Africa|2020-06-04	0.0004547435	Africa
Africa|hCoV-19/South Africa/KRISP-0555/2020|EPI ISL 498094|B.1.140|South Africa|2020-07-15	Africa|hCoV-19/South Africa/R10478/2020|EPI ISL 490279|B.1.5.19|South Africa|2020-06-04	0.0004866872	Africa
Africa|hCoV-19/South Africa/KRISP-0556/2020|EPI ISL 498095|B.1.1.273|South Africa|2020-07-15	Africa|hCoV-19/South Africa/R10478/2020|EPI ISL 490279|B.1.5.19|South Africa|2020-06-04	0.0005562259	Africa
Africa|hCoV-19/South Africa/KRISP-0557/2020|EPI ISL 498096|C.1|South Africa|2020-07-14	Africa|hCoV-19/South Africa/R10478/2020|EPI ISL 490279|B.1.5.19|South Africa|2020-06-04	0.0006259364	Africa
Africa|hCoV-19/South Africa/KRISP-0558/2020|EPI ISL 498097|B.1.1.206|South Africa|2020-07-15	Africa|hCoV-19/South Africa/R10478/2020|EPI ISL 490279|B.1.5.19|South Africa|2020-06-04	0.0005214617	Africa
Africa|hCoV-19/South Africa/KRISP-0559/2020|EPI ISL 498098|B.1.1.206|South Africa|2020-07-14	Africa|hCoV-19/South Africa/R10478/2020|EPI ISL 490279|B.1.5.19|South Africa|2020-06-04	0.0005562374	Africa
Africa|hCoV-19/South Africa/KRISP-0560/2020|EPI ISL 498099|B.1.1|South Africa|2020-07-15	Africa|hCoV-19/South Africa/R10478/2020|EPI ISL 490279|B.1.5.19|South Africa|2020-06-04	0.0004171142	Africa
Africa|hCoV-19/South Africa/KRISP-0561/2020|EPI ISL 498100|H.1|South Africa|2020-07-15	Africa|hCoV-19/South Africa/R10478/2020|EPI ISL 490279|B.1.5.19|South Africa|2020-06-04	0.0004866873	Africa
Africa|hCoV-19/South Africa/KRISP-0562/2020|EPI ISL 498101|B.1.140|South Africa|2020-07-15	Africa|hCoV-19/South Africa/R10478/2020|EPI ISL 490279|B.1.5.19|South Africa|2020-06-04	0.0004171330	Africa
Africa|hCoV-19/South Africa/KRISP-0564/2020|EPI ISL 498103|B.1.1|South Africa|2020-07-15	Africa|hCoV-19/South Africa/R10478/2020|EPI ISL 490279|B.1.5.19|South Africa|2020-06-04	0.0003475807	Africa
Africa|hCoV-19/South Africa/KRISP-0565/2020|EPI ISL 498104|C.2|South Africa|2020-07-14	Africa|hCoV-19/South Africa/R10478/2020|EPI ISL 490279|B.1.5.19|South Africa|2020-06-04	0.0006257932	Africa
Africa|hCoV-19/South Africa/KRISP-0567/2020|EPI ISL 498105|B.1.1.206|South Africa|2020-07-15	Africa|hCoV-19/South Africa/R10478/2020|EPI ISL 490279|B.1.5.19|South Africa|2020-06-04	0.0004897634	Africa
Africa|hCoV-19/South Africa/KRISP-0568/2020|EPI ISL 498106|B.1.1|South Africa|2020-07-15	Africa|hCoV-19/South Africa/R10478/2020|EPI ISL 490279|B.1.5.19|South Africa|2020-06-04	0.0004171142	Africa
Africa|hCoV-19/South Africa/KRISP-0569/2020|EPI ISL 498107|B.1.1.206|South Africa|2020-07-15	Africa|hCoV-19/South Africa/R10478/2020|EPI ISL 490279|B.1.5.19|South Africa|2020-06-04	0.0004547596	Africa
Africa|hCoV-19/South Africa/KRISP-0570/2020|EPI ISL 498108|B.1.1.56|South Africa|2020-07-02	Africa|hCoV-19/South Africa/R10478/2020|EPI ISL 490279|B.1.5.19|South Africa|2020-06-04	0.0005214959	Africa
Africa|hCoV-19/South Africa/KRISP-0571/2020|EPI ISL 498109|B.1.1.56|South Africa|2020-07-14	Africa|hCoV-19/South Africa/R10478/2020|EPI ISL 490279|B.1.5.19|South Africa|2020-06-04	0.0004519238	Africa
Africa|hCoV-19/South Africa/KRISP-0572/2020|EPI ISL 498110|B.1.5|South Africa|2020-07-13	Africa|hCoV-19/South Africa/R10478/2020|EPI ISL 490279|B.1.5.19|South Africa|2020-06-04	0.0004519128	Africa
Africa|hCoV-19/South Africa/KRISP-0573/2020|EPI ISL 498111|B.1.1.206|South Africa|2020-07-14	Africa|hCoV-19/South Africa/R10478/2020|EPI ISL 490279|B.1.5.19|South Africa|2020-06-04	0.0005562374	Africa
Africa|hCoV-19/South Africa/KRISP-0574/2020|EPI ISL 498112|B.1.1.206|South Africa|2020-07-15	Africa|hCoV-19/South Africa/R10478/2020|EPI ISL 490279|B.1.5.19|South Africa|2020-06-04	0.0005910412	Africa
Africa|hCoV-19/South Africa/KRISP-0575/2020|EPI ISL 498113|B.1.1.206|South Africa|2020-07-13	Africa|hCoV-19/South Africa/R10478/2020|EPI ISL 490279|B.1.5.19|South Africa|2020-06-04	0.0005562374	Africa
Africa|hCoV-19/South Africa/KRISP-0576/2020|EPI ISL 498114|B.1.1.206|South Africa|2020-07-07	Africa|hCoV-19/South Africa/R10478/2020|EPI ISL 490279|B.1.5.19|South Africa|2020-06-04	0.0004518832	Africa
Africa|hCoV-19/South Africa/KRISP-0577/2020|EPI ISL 498115|B.1.1.56|South Africa|2020-07-09	Africa|hCoV-19/South Africa/R10478/2020|EPI ISL 490279|B.1.5.19|South Africa|2020-06-04	0.0005910412	Africa
Africa|hCoV-19/South Africa/KRISP-0578/2020|EPI ISL 498116|B.1.1.206|South Africa|2020-07-09	Africa|hCoV-19/South Africa/R10478/2020|EPI ISL 490279|B.1.5.19|South Africa|2020-06-04	0.0004866654	Africa
Africa|hCoV-19/South Africa/KRISP-0579/2020|EPI ISL 498117|B.1.1.273|South Africa|2020-07-08	Africa|hCoV-19/South Africa/R10478/2020|EPI ISL 490279|B.1.5.19|South Africa|2020-06-04	0.0005910289	Africa
Africa|hCoV-19/South Africa/KRISP-0580/2020|EPI ISL 498118|B.1.1.206|South Africa|2020-07-07	Africa|hCoV-19/South Africa/R10478/2020|EPI ISL 490279|B.1.5.19|South Africa|2020-06-04	0.0004866654	Africa
Africa|hCoV-19/South Africa/KRISP-0581/2020|EPI ISL 498119|B.1.1.273|South Africa|2020-07-09	Africa|hCoV-19/South Africa/R10478/2020|EPI ISL 490279|B.1.5.19|South Africa|2020-06-04	0.0005214382	Africa
Africa|hCoV-19/South Africa/KRISP-0584/2020|EPI ISL 498122|B.1|South Africa|2020-07-07	Africa|hCoV-19/South Africa/R10478/2020|EPI ISL 490279|B.1.5.19|South Africa|2020-06-04	0.0003823374	Africa
Africa|hCoV-19/South Africa/KRISP-0585/2020|EPI ISL 498123|B.1.140|South Africa|2020-07-08	Africa|hCoV-19/South Africa/R10478/2020|EPI ISL 490279|B.1.5.19|South Africa|2020-06-04	0.0005214617	Africa
Africa|hCoV-19/South Africa/KRISP-0586/2020|EPI ISL 498124|B.1.1.273|South Africa|2020-07-08	Africa|hCoV-19/South Africa/R10478/2020|EPI ISL 490279|B.1.5.19|South Africa|2020-06-04	0.0005562374	Africa
Africa|hCoV-19/South Africa/KRISP-0587/2020|EPI ISL 498125|B.1.1.56|South Africa|2020-07-09	Africa|hCoV-19/South Africa/R10478/2020|EPI ISL 490279|B.1.5.19|South Africa|2020-06-04	0.0005562374	Africa
Africa|hCoV-19/South Africa/KRISP-0588/2020|EPI ISL 498126|B.1.140|South Africa|2020-07-08	Africa|hCoV-19/South Africa/R10478/2020|EPI ISL 490279|B.1.5.19|South Africa|2020-06-04	0.0004866756	Africa
Africa|hCoV-19/South Africa/KRISP-06/2020|EPI ISL 421573|B.6|South Africa|2020-03-31	Africa|hCoV-19/South Africa/R10478/2020|EPI ISL 490279|B.1.5.19|South Africa|2020-06-04	0.0005235652	Africa
Africa|hCoV-19/South Africa/KRISP-07/2020|EPI ISL 421574|B.1.106|South Africa|2020-04-01	Africa|hCoV-19/South Africa/R10478/2020|EPI ISL 490279|B.1.5.19|South Africa|2020-06-04	0.0002780365	Africa
Africa|hCoV-19/South Africa/KRISP-101/2020|EPI ISL 455631|B.1.5|South Africa|2020-04-30	Africa|hCoV-19/South Africa/R10478/2020|EPI ISL 490279|B.1.5.19|South Africa|2020-06-04	0.0002780269	Africa
Africa|hCoV-19/South Africa/KRISP-102/2020|EPI ISL 455632|B.1.1|South Africa|2020-04-30	Africa|hCoV-19/South Africa/R10478/2020|EPI ISL 490279|B.1.5.19|South Africa|2020-06-04	0.0003823467	Africa
Africa|hCoV-19/South Africa/KRISP-103/2020|EPI ISL 455633|B.1.106|South Africa|2020-04-30	Africa|hCoV-19/South Africa/R10478/2020|EPI ISL 490279|B.1.5.19|South Africa|2020-06-04	0.0003828602	Africa
Africa|hCoV-19/South Africa/KRISP-104/2020|EPI ISL 455634|B.1.106|South Africa|2020-05-01	Africa|hCoV-19/South Africa/R10478/2020|EPI ISL 490279|B.1.5.19|South Africa|2020-06-04	0.0003950261	Africa
Africa|hCoV-19/South Africa/KRISP-105/2020|EPI ISL 455635|B.1.106|South Africa|2020-05-05	Africa|hCoV-19/South Africa/R10478/2020|EPI ISL 490279|B.1.5.19|South Africa|2020-06-04	0.0003834877	Africa
Africa|hCoV-19/South Africa/KRISP-106/2020|EPI ISL 455636|B.1.106|South Africa|2020-03-31	Africa|hCoV-19/South Africa/R10478/2020|EPI ISL 490279|B.1.5.19|South Africa|2020-06-04	0.0003127868	Africa
Africa|hCoV-19/South Africa/KRISP-108/2020|EPI ISL 455638|B.1|South Africa|2020-05-04	Africa|hCoV-19/South Africa/R10478/2020|EPI ISL 490279|B.1.5.19|South Africa|2020-06-04	0.0003959886	Africa
Africa|hCoV-19/South Africa/KRISP-109/2020|EPI ISL 455639|B.1.1.57|South Africa|2020-03-31	Africa|hCoV-19/South Africa/R10478/2020|EPI ISL 490279|B.1.5.19|South Africa|2020-06-04	0.0004519037	Africa
Africa|hCoV-19/South Africa/KRISP-K000566/2020|EPI ISL 509223|B.1.1.206|South Africa|2020-07-13	Africa|hCoV-19/South Africa/R10478/2020|EPI ISL 490279|B.1.5.19|South Africa|2020-06-04	0.0004866654	Africa
Africa|hCoV-19/South Africa/KRISP-K000567/2020|EPI ISL 509224|B.1.1.62|South Africa|2020-07-13	Africa|hCoV-19/South Africa/R10478/2020|EPI ISL 490279|B.1.5.19|South Africa|2020-06-04	0.0004867600	Africa
Africa|hCoV-19/South Africa/KRISP-K000568/2020|EPI ISL 509225|B.1.1.206|South Africa|2020-07-11	Africa|hCoV-19/South Africa/R10478/2020|EPI ISL 490279|B.1.5.19|South Africa|2020-06-04	0.0004866873	Africa
Africa|hCoV-19/South Africa/KRISP-K000569/2020|EPI ISL 509226|H.1|South Africa|2020-07-11	Africa|hCoV-19/South Africa/R10478/2020|EPI ISL 490279|B.1.5.19|South Africa|2020-06-04	0.0005562759	Africa
Africa|hCoV-19/South Africa/KRISP-K000571/2020|EPI ISL 509227|B.1.1.99|South Africa|2020-07-13	Africa|hCoV-19/South Africa/R10478/2020|EPI ISL 490279|B.1.5.19|South Africa|2020-06-04	0.0003839076	Africa
Africa|hCoV-19/South Africa/KRISP-K000572/2020|EPI ISL 509228|B.1.1.206|South Africa|2020-07-13	Africa|hCoV-19/South Africa/R10478/2020|EPI ISL 490279|B.1.5.19|South Africa|2020-06-04	0.0005562258	Africa
Africa|hCoV-19/South Africa/KRISP-K000573/2020|EPI ISL 509229|B.1.1.206|South Africa|2020-07-10	Africa|hCoV-19/South Africa/R10478/2020|EPI ISL 490279|B.1.5.19|South Africa|2020-06-04	0.0004171142	Africa
Africa|hCoV-19/South Africa/KRISP-K000574/2020|EPI ISL 509230|B.1.5.19|South Africa|2020-07-13	Africa|hCoV-19/South Africa/R10478/2020|EPI ISL 490279|B.1.5.19|South Africa|2020-06-04	0.0001737516	Africa
Africa|hCoV-19/South Africa/KRISP-K000575/2020|EPI ISL 509231|B.1.140|South Africa|2020-07-13	Africa|hCoV-19/South Africa/R10478/2020|EPI ISL 490279|B.1.5.19|South Africa|2020-06-04	0.0004866636	Africa
Africa|hCoV-19/South Africa/KRISP-K000576/2020|EPI ISL 509232|B.1.1.206|South Africa|2020-07-13	Africa|hCoV-19/South Africa/R10478/2020|EPI ISL 490279|B.1.5.19|South Africa|2020-06-04	0.0005214489	Africa
Africa|hCoV-19/South Africa/KRISP-K000577/2020|EPI ISL 509233|B.1.1.206|South Africa|2020-07-11	Africa|hCoV-19/South Africa/R10478/2020|EPI ISL 490279|B.1.5.19|South Africa|2020-06-04	0.0004171142	Africa
Africa|hCoV-19/South Africa/KRISP-K000578/2020|EPI ISL 509234|C.1|South Africa|2020-07-13	Africa|hCoV-19/South Africa/R10478/2020|EPI ISL 490279|B.1.5.19|South Africa|2020-06-04	0.0007002962	Africa
Africa|hCoV-19/South Africa/KRISP-K000579/2020|EPI ISL 509235|C.1|South Africa|2020-07-10	Africa|hCoV-19/South Africa/R10478/2020|EPI ISL 490279|B.1.5.19|South Africa|2020-06-04	0.0005562953	Africa
Africa|hCoV-19/South Africa/KRISP-K000580/2020|EPI ISL 509236|B.1.1|South Africa|2020-07-13	Africa|hCoV-19/South Africa/R10478/2020|EPI ISL 490279|B.1.5.19|South Africa|2020-06-04	0.0004866874	Africa
Africa|hCoV-19/South Africa/KRISP-K000581/2020|EPI ISL 509237|B.1.1.206|South Africa|2020-07-13	Africa|hCoV-19/South Africa/R10478/2020|EPI ISL 490279|B.1.5.19|South Africa|2020-06-04	0.0005910411	Africa
Africa|hCoV-19/South Africa/KRISP-K000582/2020|EPI ISL 509238|B.1.1.206|South Africa|2020-07-13	Africa|hCoV-19/South Africa/R10478/2020|EPI ISL 490279|B.1.5.19|South Africa|2020-06-04	0.0004866756	Africa
Africa|hCoV-19/South Africa/KRISP-K000583/2020|EPI ISL 509239|B.1.1.206|South Africa|2020-07-13	Africa|hCoV-19/South Africa/R10478/2020|EPI ISL 490279|B.1.5.19|South Africa|2020-06-04	0.0004866755	Africa
Africa|hCoV-19/South Africa/KRISP-K000584/2020|EPI ISL 509240|B.1.1.273|South Africa|2020-07-13	Africa|hCoV-19/South Africa/R10478/2020|EPI ISL 490279|B.1.5.19|South Africa|2020-06-04	0.0005910023	Africa
Africa|hCoV-19/South Africa/KRISP-K000585/2020|EPI ISL 509241|B.1.140|South Africa|2020-07-13	Africa|hCoV-19/South Africa/R10478/2020|EPI ISL 490279|B.1.5.19|South Africa|2020-06-04	0.0004171330	Africa
Africa|hCoV-19/South Africa/KRISP-K000586/2020|EPI ISL 509242|B.1.140|South Africa|2020-07-13	Africa|hCoV-19/South Africa/R10478/2020|EPI ISL 490279|B.1.5.19|South Africa|2020-06-04	0.0004521502	Africa
Africa|hCoV-19/South Africa/KRISP-K000588/2020|EPI ISL 509243|B.1.1.206|South Africa|2020-07-13	Africa|hCoV-19/South Africa/R10478/2020|EPI ISL 490279|B.1.5.19|South Africa|2020-06-04	0.0005214488	Africa
Africa|hCoV-19/South Africa/KRISP-K000589/2020|EPI ISL 509244|B.1.1.206|South Africa|2020-07-13	Africa|hCoV-19/South Africa/R10478/2020|EPI ISL 490279|B.1.5.19|South Africa|2020-06-04	0.0005214724	Africa
Africa|hCoV-19/South Africa/KRISP-K000591/2020|EPI ISL 509245|B.1.5|South Africa|2020-07-12	Africa|hCoV-19/South Africa/R10478/2020|EPI ISL 490279|B.1.5.19|South Africa|2020-06-04	0.0002432684	Africa
Africa|hCoV-19/South Africa/KRISP-K000592/2020|EPI ISL 509246|B.1.1.273|South Africa|2020-07-13	Africa|hCoV-19/South Africa/R10478/2020|EPI ISL 490279|B.1.5.19|South Africa|2020-06-04	0.0005608829	Africa
Africa|hCoV-19/South Africa/KRISP-K000594/2020|EPI ISL 509247|B.1.140|South Africa|2020-07-02	Africa|hCoV-19/South Africa/R10478/2020|EPI ISL 490279|B.1.5.19|South Africa|2020-06-04	0.0005214488	Africa
Africa|hCoV-19/South Africa/KRISP-K000595/2020|EPI ISL 509248|B.1.140|South Africa|2020-07-02	Africa|hCoV-19/South Africa/R10478/2020|EPI ISL 490279|B.1.5.19|South Africa|2020-06-04	0.0004866754	Africa
Africa|hCoV-19/South Africa/KRISP-K000596/2020|EPI ISL 509249|B.1.1.206|South Africa|2020-07-02	Africa|hCoV-19/South Africa/R10478/2020|EPI ISL 490279|B.1.5.19|South Africa|2020-06-04	0.0005562624	Africa
Africa|hCoV-19/South Africa/KRISP-K000597/2020|EPI ISL 509250|B.1.1.34|South Africa|2020-07-13	Africa|hCoV-19/South Africa/R10478/2020|EPI ISL 490279|B.1.5.19|South Africa|2020-06-04	0.0004866755	Africa
Africa|hCoV-19/South Africa/KRISP-K000598/2020|EPI ISL 509251|B.1.1.206|South Africa|2020-07-03	Africa|hCoV-19/South Africa/R10478/2020|EPI ISL 490279|B.1.5.19|South Africa|2020-06-04	0.0004519035	Africa
Africa|hCoV-19/South Africa/KRISP-K000599/2020|EPI ISL 509252|B.1.1.273|South Africa|2020-07-13	Africa|hCoV-19/South Africa/R10478/2020|EPI ISL 490279|B.1.5.19|South Africa|2020-06-04	0.0004519035	Africa
Africa|hCoV-19/South Africa/KRISP-K000600/2020|EPI ISL 509253|B.1.1.206|South Africa|2020-07-01	Africa|hCoV-19/South Africa/R10478/2020|EPI ISL 490279|B.1.5.19|South Africa|2020-06-04	0.0005562123	Africa
Africa|hCoV-19/South Africa/KRISP-K000601/2020|EPI ISL 509254|B.1.1.57|South Africa|2020-07-13	Africa|hCoV-19/South Africa/R10478/2020|EPI ISL 490279|B.1.5.19|South Africa|2020-06-04	0.0004171330	Africa
Africa|hCoV-19/South Africa/KRISP-K000602/2020|EPI ISL 509255|B.1.1.206|South Africa|2020-07-01	Africa|hCoV-19/South Africa/R10478/2020|EPI ISL 490279|B.1.5.19|South Africa|2020-06-04	0.0005214382	Africa
Africa|hCoV-19/South Africa/KRISP-K000603/2020|EPI ISL 509256|B.1.1.206|South Africa|2020-07-02	Africa|hCoV-19/South Africa/R10478/2020|EPI ISL 490279|B.1.5.19|South Africa|2020-06-04	0.0004866535	Africa
Africa|hCoV-19/South Africa/KRISP-K000604/2020|EPI ISL 509257|C.1|South Africa|2020-07-01	Africa|hCoV-19/South Africa/R10478/2020|EPI ISL 490279|B.1.5.19|South Africa|2020-06-04	0.0005910144	Africa
Africa|hCoV-19/South Africa/KRISP-K000606/2020|EPI ISL 509259|B.1.1.206|South Africa|2020-07-02	Africa|hCoV-19/South Africa/R10478/2020|EPI ISL 490279|B.1.5.19|South Africa|2020-06-04	0.0006756494	Africa
Africa|hCoV-19/South Africa/KRISP-K000607/2020|EPI ISL 509260|B.1.1.57|South Africa|2020-07-13	Africa|hCoV-19/South Africa/R10478/2020|EPI ISL 490279|B.1.5.19|South Africa|2020-06-04	0.0004866979	Africa
Africa|hCoV-19/South Africa/KRISP-K000608/2020|EPI ISL 509261|H.1|South Africa|2020-07-03	Africa|hCoV-19/South Africa/R10478/2020|EPI ISL 490279|B.1.5.19|South Africa|2020-06-04	0.0004879253	Africa
Africa|hCoV-19/South Africa/KRISP-K000612/2020|EPI ISL 509264|B.1.1.206|South Africa|2020-07-01	Africa|hCoV-19/South Africa/R10478/2020|EPI ISL 490279|B.1.5.19|South Africa|2020-06-04	0.0006258214	Africa
Africa|hCoV-19/South Africa/KRISP-K000613/2020|EPI ISL 509265|B.1.1.206|South Africa|2020-07-14	Africa|hCoV-19/South Africa/R10478/2020|EPI ISL 490279|B.1.5.19|South Africa|2020-06-04	0.0006258084	Africa
Africa|hCoV-19/South Africa/KRISP-K000614/2020|EPI ISL 509266|B.1.1.206|South Africa|2020-07-02	Africa|hCoV-19/South Africa/R10478/2020|EPI ISL 490279|B.1.5.19|South Africa|2020-06-04	0.0005214616	Africa
Africa|hCoV-19/South Africa/KRISP-K000615/2020|EPI ISL 509267|B.1.1.206|South Africa|2020-07-02	Africa|hCoV-19/South Africa/R10478/2020|EPI ISL 490279|B.1.5.19|South Africa|2020-06-04	0.0005910145	Africa
Africa|hCoV-19/South Africa/KRISP-K000616/2020|EPI ISL 509268|B.1.1.206|South Africa|2020-07-01	Africa|hCoV-19/South Africa/R10478/2020|EPI ISL 490279|B.1.5.19|South Africa|2020-06-04	0.0004906781	Africa
Africa|hCoV-19/South Africa/KRISP-K000617/2020|EPI ISL 509269|B.1.1.206|South Africa|2020-07-01	Africa|hCoV-19/South Africa/R10478/2020|EPI ISL 490279|B.1.5.19|South Africa|2020-06-04	0.0004866754	Africa
Africa|hCoV-19/South Africa/KRISP-K000618/2020|EPI ISL 509270|B.1.1.206|South Africa|2020-07-03	Africa|hCoV-19/South Africa/R10478/2020|EPI ISL 490279|B.1.5.19|South Africa|2020-06-04	0.0004518832	Africa
Africa|hCoV-19/South Africa/KRISP-K000620/2020|EPI ISL 509272|B.1.1.206|South Africa|2020-07-01	Africa|hCoV-19/South Africa/R10478/2020|EPI ISL 490279|B.1.5.19|South Africa|2020-06-04	0.0005260270	Africa
Africa|hCoV-19/South Africa/KRISP-K000621/2020|EPI ISL 509273|B.1.140|South Africa|2020-07-02	Africa|hCoV-19/South Africa/R10478/2020|EPI ISL 490279|B.1.5.19|South Africa|2020-06-04	0.0004908550	Africa
Africa|hCoV-19/South Africa/KRISP-K000622/2020|EPI ISL 509274|B.1.1|South Africa|2020-07-03	Africa|hCoV-19/South Africa/R10478/2020|EPI ISL 490279|B.1.5.19|South Africa|2020-06-04	0.0003475807	Africa
Africa|hCoV-19/South Africa/KRISP-K000623/2020|EPI ISL 509275|B.1.1.206|South Africa|2020-07-04	Africa|hCoV-19/South Africa/R10478/2020|EPI ISL 490279|B.1.5.19|South Africa|2020-06-04	0.0005910145	Africa
Africa|hCoV-19/South Africa/KRISP-K000624/2020|EPI ISL 509276|B.1.1.206|South Africa|2020-07-02	Africa|hCoV-19/South Africa/R10478/2020|EPI ISL 490279|B.1.5.19|South Africa|2020-06-04	0.0004896264	Africa
Africa|hCoV-19/South Africa/KRISP-K000625/2020|EPI ISL 509277|B.1.1.206|South Africa|2020-07-11	Africa|hCoV-19/South Africa/R10478/2020|EPI ISL 490279|B.1.5.19|South Africa|2020-06-04	0.0005617632	Africa
Africa|hCoV-19/South Africa/KRISP-K000626/2020|EPI ISL 509278|B.1.1.1|South Africa|2020-07-07	Africa|hCoV-19/South Africa/R10478/2020|EPI ISL 490279|B.1.5.19|South Africa|2020-06-04	0.0006056028	Africa
Africa|hCoV-19/South Africa/KRISP-K000628/2020|EPI ISL 509279|B.1.1.206|South Africa|2020-07-12	Africa|hCoV-19/South Africa/R10478/2020|EPI ISL 490279|B.1.5.19|South Africa|2020-06-04	0.0004866659	Africa
Africa|hCoV-19/South Africa/KRISP-K000629/2020|EPI ISL 509280|B.1.1|South Africa|2020-07-03	Africa|hCoV-19/South Africa/R10478/2020|EPI ISL 490279|B.1.5.19|South Africa|2020-06-04	0.0005363175	Africa
Africa|hCoV-19/South Africa/KRISP-K000630/2020|EPI ISL 509281|B.1.1.206|South Africa|2020-07-03	Africa|hCoV-19/South Africa/R10478/2020|EPI ISL 490279|B.1.5.19|South Africa|2020-06-04	0.0004519026	Africa
Africa|hCoV-19/South Africa/KRISP-K000631/2020|EPI ISL 509282|B.1.1.206|South Africa|2020-07-04	Africa|hCoV-19/South Africa/R10478/2020|EPI ISL 490279|B.1.5.19|South Africa|2020-06-04	0.0004906092	Africa
Africa|hCoV-19/South Africa/KRISP-K000632/2020|EPI ISL 509283|B.1.1.206|South Africa|2020-07-02	Africa|hCoV-19/South Africa/R10478/2020|EPI ISL 490279|B.1.5.19|South Africa|2020-06-04	0.0004866534	Africa
Africa|hCoV-19/South Africa/KRISP-K000633/2020|EPI ISL 509284|B.1.1.206|South Africa|2020-07-02	Africa|hCoV-19/South Africa/R10478/2020|EPI ISL 490279|B.1.5.19|South Africa|2020-06-04	0.0004518832	Africa
Africa|hCoV-19/South Africa/KRISP-K000635/2020|EPI ISL 509285|B.1|South Africa|2020-07-07	Africa|hCoV-19/South Africa/R10478/2020|EPI ISL 490279|B.1.5.19|South Africa|2020-06-04	0.0003475552	Africa
Africa|hCoV-19/South Africa/KRISP-K000637/2020|EPI ISL 509287|B.1.106|South Africa|2020-07-13	Africa|hCoV-19/South Africa/R10478/2020|EPI ISL 490279|B.1.5.19|South Africa|2020-06-04	0.0003475481	Africa
Africa|hCoV-19/South Africa/KRISP-K000639/2020|EPI ISL 509288|C.1|South Africa|2020-07-13	Africa|hCoV-19/South Africa/R10478/2020|EPI ISL 490279|B.1.5.19|South Africa|2020-06-04	0.0005600723	Africa
Africa|hCoV-19/South Africa/KRISP-K000640/2020|EPI ISL 509289|B.1.5.31|South Africa|2020-07-13	Africa|hCoV-19/South Africa/R10478/2020|EPI ISL 490279|B.1.5.19|South Africa|2020-06-04	0.0002085063	Africa
Africa|hCoV-19/South Africa/KRISP-K000641/2020|EPI ISL 509290|B.1.1.34|South Africa|2020-07-13	Africa|hCoV-19/South Africa/R10478/2020|EPI ISL 490279|B.1.5.19|South Africa|2020-06-04	0.0006258778	Africa
Africa|hCoV-19/South Africa/KRISP-K000643/2020|EPI ISL 509292|C.1|South Africa|2020-07-10	Africa|hCoV-19/South Africa/R10478/2020|EPI ISL 490279|B.1.5.19|South Africa|2020-06-04	0.0005562372	Africa
Africa|hCoV-19/South Africa/KRISP-K000649/2020|EPI ISL 509293|B.1.5.19|South Africa|2020-07-13	Africa|hCoV-19/South Africa/R10478/2020|EPI ISL 490279|B.1.5.19|South Africa|2020-06-04	0.0003127931	Africa
Africa|hCoV-19/South Africa/KRISP-K000650/2020|EPI ISL 509294|B.1.1.206|South Africa|2020-07-13	Africa|hCoV-19/South Africa/R10478/2020|EPI ISL 490279|B.1.5.19|South Africa|2020-06-04	0.0005909734	Africa
Africa|hCoV-19/South Africa/KRISP-K000652/2020|EPI ISL 509296|B.1.1.273|South Africa|2020-07-13	Africa|hCoV-19/South Africa/R10478/2020|EPI ISL 490279|B.1.5.19|South Africa|2020-06-04	0.0005909878	Africa
Africa|hCoV-19/South Africa/KRISP-K000655/2020|EPI ISL 509298|B.1.1.254|South Africa|2020-07-12	Africa|hCoV-19/South Africa/R10478/2020|EPI ISL 490279|B.1.5.19|South Africa|2020-06-04	0.0005033921	Africa
Africa|hCoV-19/South Africa/KRISP-K000658/2020|EPI ISL 509299|C.1|South Africa|2020-07-13	Africa|hCoV-19/South Africa/R10478/2020|EPI ISL 490279|B.1.5.19|South Africa|2020-06-04	0.0007306621	Africa
Africa|hCoV-19/South Africa/KRISP-K000659/2020|EPI ISL 509300|B.1.1.206|South Africa|2020-07-13	Africa|hCoV-19/South Africa/R10478/2020|EPI ISL 490279|B.1.5.19|South Africa|2020-06-04	0.0005911173	Africa
Africa|hCoV-19/South Africa/KRISP-K001035/2020|EPI ISL 509301|H.1|South Africa|2020-07-17	Africa|hCoV-19/South Africa/R10478/2020|EPI ISL 490279|B.1.5.19|South Africa|2020-06-04	0.0004519145	Africa
Africa|hCoV-19/South Africa/KRISP-K001037/2020|EPI ISL 509302|B.1.140|South Africa|2020-07-16	Africa|hCoV-19/South Africa/R10478/2020|EPI ISL 490279|B.1.5.19|South Africa|2020-06-04	0.0004171330	Africa
Africa|hCoV-19/South Africa/KRISP-K001038/2020|EPI ISL 509303|B.1.1.273|South Africa|2020-07-16	Africa|hCoV-19/South Africa/R10478/2020|EPI ISL 490279|B.1.5.19|South Africa|2020-06-04	0.0005909879	Africa
Africa|hCoV-19/South Africa/KRISP-K001041/2020|EPI ISL 509304|B.1.1.273|South Africa|2020-07-16	Africa|hCoV-19/South Africa/R10478/2020|EPI ISL 490279|B.1.5.19|South Africa|2020-06-04	0.0005910023	Africa
Africa|hCoV-19/South Africa/KRISP-K001043/2020|EPI ISL 509305|B.1.5.16|South Africa|2020-07-02	Africa|hCoV-19/South Africa/R10478/2020|EPI ISL 490279|B.1.5.19|South Africa|2020-06-04	0.0005214107	Africa
Africa|hCoV-19/South Africa/KRISP-K001044/2020|EPI ISL 509306|B.1.1|South Africa|2020-07-18	Africa|hCoV-19/South Africa/R10478/2020|EPI ISL 490279|B.1.5.19|South Africa|2020-06-04	0.0003823639	Africa
Africa|hCoV-19/South Africa/KRISP-K001045/2020|EPI ISL 509307|C.2|South Africa|2020-07-18	Africa|hCoV-19/South Africa/R10478/2020|EPI ISL 490279|B.1.5.19|South Africa|2020-06-04	0.0006258213	Africa
Africa|hCoV-19/South Africa/KRISP-K001049/2020|EPI ISL 509308|B.1.1.34|South Africa|2020-07-16	Africa|hCoV-19/South Africa/R10478/2020|EPI ISL 490279|B.1.5.19|South Africa|2020-06-04	0.0006258237	Africa
Africa|hCoV-19/South Africa/KRISP-K001051/2020|EPI ISL 509309|B.1.1.206|South Africa|2020-07-14	Africa|hCoV-19/South Africa/R10478/2020|EPI ISL 490279|B.1.5.19|South Africa|2020-06-04	0.0006258624	Africa
Africa|hCoV-19/South Africa/KRISP-K001052/2020|EPI ISL 509310|B.1.1.206|South Africa|2020-07-14	Africa|hCoV-19/South Africa/R10478/2020|EPI ISL 490279|B.1.5.19|South Africa|2020-06-04	0.0005214381	Africa
Africa|hCoV-19/South Africa/KRISP-K001053/2020|EPI ISL 509311|B.1.1.206|South Africa|2020-07-03	Africa|hCoV-19/South Africa/R10478/2020|EPI ISL 490279|B.1.5.19|South Africa|2020-06-04	0.0004531320	Africa
Africa|hCoV-19/South Africa/KRISP-K001055/2020|EPI ISL 509313|B.1.1.62|South Africa|2020-07-13	Africa|hCoV-19/South Africa/R10478/2020|EPI ISL 490279|B.1.5.19|South Africa|2020-06-04	0.0004867312	Africa
Africa|hCoV-19/South Africa/KRISP-K001057/2020|EPI ISL 509314|B.1.1.254|South Africa|2020-07-03	Africa|hCoV-19/South Africa/R10478/2020|EPI ISL 490279|B.1.5.19|South Africa|2020-06-04	0.0004518832	Africa
Africa|hCoV-19/South Africa/KRISP-K001059/2020|EPI ISL 509316|B.1.1|South Africa|2020-07-01	Africa|hCoV-19/South Africa/R10478/2020|EPI ISL 490279|B.1.5.19|South Africa|2020-06-04	0.0005910288	Africa
Africa|hCoV-19/South Africa/KRISP-K001061/2020|EPI ISL 509317|B.1.1.206|South Africa|2020-07-04	Africa|hCoV-19/South Africa/R10478/2020|EPI ISL 490279|B.1.5.19|South Africa|2020-06-04	0.0004518942	Africa
Africa|hCoV-19/South Africa/KRISP-K001062/2020|EPI ISL 509318|B.1.1.206|South Africa|2020-07-03	Africa|hCoV-19/South Africa/R10478/2020|EPI ISL 490279|B.1.5.19|South Africa|2020-06-04	0.0004518832	Africa
Africa|hCoV-19/South Africa/KRISP-K001063/2020|EPI ISL 509319|B.1.5|South Africa|2020-07-03	Africa|hCoV-19/South Africa/R10478/2020|EPI ISL 490279|B.1.5.19|South Africa|2020-06-04	0.0003823374	Africa
Africa|hCoV-19/South Africa/KRISP-K001064/2020|EPI ISL 509320|B.1.1.273|South Africa|2020-07-03	Africa|hCoV-19/South Africa/R10478/2020|EPI ISL 490279|B.1.5.19|South Africa|2020-06-04	0.0004519238	Africa
Africa|hCoV-19/South Africa/KRISP-K001065/2020|EPI ISL 509321|B.1.1|South Africa|2020-07-03	Africa|hCoV-19/South Africa/R10478/2020|EPI ISL 490279|B.1.5.19|South Africa|2020-06-04	0.0004171432	Africa
Africa|hCoV-19/South Africa/KRISP-K001067/2020|EPI ISL 509323|B.1.1.206|South Africa|2020-07-02	Africa|hCoV-19/South Africa/R10478/2020|EPI ISL 490279|B.1.5.19|South Africa|2020-06-04	0.0005214724	Africa
Africa|hCoV-19/South Africa/KRISP-K001068/2020|EPI ISL 509324|C.1|South Africa|2020-07-14	Africa|hCoV-19/South Africa/R10478/2020|EPI ISL 490279|B.1.5.19|South Africa|2020-06-04	0.0006257929	Africa
Africa|hCoV-19/South Africa/KRISP-K001071/2020|EPI ISL 509325|B.1.1.273|South Africa|2020-07-18	Africa|hCoV-19/South Africa/R10478/2020|EPI ISL 490279|B.1.5.19|South Africa|2020-06-04	0.0005214616	Africa
Africa|hCoV-19/South Africa/KRISP-K001072/2020|EPI ISL 509326|B.1.1.206|South Africa|2020-07-14	Africa|hCoV-19/South Africa/R10478/2020|EPI ISL 490279|B.1.5.19|South Africa|2020-06-04	0.0004518832	Africa
Africa|hCoV-19/South Africa/KRISP-K001073/2020|EPI ISL 509327|B.1.1|South Africa|2020-07-14	Africa|hCoV-19/South Africa/R10478/2020|EPI ISL 490279|B.1.5.19|South Africa|2020-06-04	0.0005562374	Africa
Africa|hCoV-19/South Africa/KRISP-K001074/2020|EPI ISL 509328|C.1|South Africa|2020-07-14	Africa|hCoV-19/South Africa/R10478/2020|EPI ISL 490279|B.1.5.19|South Africa|2020-06-04	0.0006606028	Africa
Africa|hCoV-19/South Africa/KRISP-K001075/2020|EPI ISL 509329|C.1|South Africa|2020-07-02	Africa|hCoV-19/South Africa/R10478/2020|EPI ISL 490279|B.1.5.19|South Africa|2020-06-04	0.0006257929	Africa
Africa|hCoV-19/South Africa/KRISP-K001076/2020|EPI ISL 509330|B.1.1|South Africa|2020-07-04	Africa|hCoV-19/South Africa/R10478/2020|EPI ISL 490279|B.1.5.19|South Africa|2020-06-04	0.0004171142	Africa
Africa|hCoV-19/South Africa/KRISP-K001077/2020|EPI ISL 509331|B.1.1|South Africa|2020-07-03	Africa|hCoV-19/South Africa/R10478/2020|EPI ISL 490279|B.1.5.19|South Africa|2020-06-04	0.0004866873	Africa
Africa|hCoV-19/South Africa/KRISP-K001078/2020|EPI ISL 509332|H.1|South Africa|2020-07-03	Africa|hCoV-19/South Africa/R10478/2020|EPI ISL 490279|B.1.5.19|South Africa|2020-06-04	0.0004519145	Africa
Africa|hCoV-19/South Africa/KRISP-K001079/2020|EPI ISL 509333|B.1.1.273|South Africa|2020-07-03	Africa|hCoV-19/South Africa/R10478/2020|EPI ISL 490279|B.1.5.19|South Africa|2020-06-04	0.0005909878	Africa
Africa|hCoV-19/South Africa/KRISP-K001080/2020|EPI ISL 509334|B.1.1|South Africa|2020-07-01	Africa|hCoV-19/South Africa/R10478/2020|EPI ISL 490279|B.1.5.19|South Africa|2020-06-04	0.0004518942	Africa
Africa|hCoV-19/South Africa/KRISP-K001082/2020|EPI ISL 509335|B.1.1.40|South Africa|2020-07-18	Africa|hCoV-19/South Africa/R10478/2020|EPI ISL 490279|B.1.5.19|South Africa|2020-06-04	0.0005910145	Africa
Africa|hCoV-19/South Africa/KRISP-K001084/2020|EPI ISL 509337|C.1|South Africa|2020-07-03	Africa|hCoV-19/South Africa/R10478/2020|EPI ISL 490279|B.1.5.19|South Africa|2020-06-04	0.0006605730	Africa
Africa|hCoV-19/South Africa/KRISP-K001085/2020|EPI ISL 509338|C.1|South Africa|2020-07-13	Africa|hCoV-19/South Africa/R10478/2020|EPI ISL 490279|B.1.5.19|South Africa|2020-06-04	0.0005910144	Africa
Africa|hCoV-19/South Africa/KRISP-K001087/2020|EPI ISL 509339|B.1.1.56|South Africa|2020-07-13	Africa|hCoV-19/South Africa/R10478/2020|EPI ISL 490279|B.1.5.19|South Africa|2020-06-04	0.0005910677	Africa
Africa|hCoV-19/South Africa/KRISP-K001088/2020|EPI ISL 509340|B.1.1.99|South Africa|2020-07-13	Africa|hCoV-19/South Africa/R10478/2020|EPI ISL 490279|B.1.5.19|South Africa|2020-06-04	0.0003823467	Africa
Africa|hCoV-19/South Africa/KRISP-K001091/2020|EPI ISL 509342|B.1.1.206|South Africa|2020-07-10	Africa|hCoV-19/South Africa/R10478/2020|EPI ISL 490279|B.1.5.19|South Africa|2020-06-04	0.0005214382	Africa
Africa|hCoV-19/South Africa/KRISP-K001096/2020|EPI ISL 509345|B.1.1.206|South Africa|2020-07-13	Africa|hCoV-19/South Africa/R10478/2020|EPI ISL 490279|B.1.5.19|South Africa|2020-06-04	0.0005562238	Africa
Africa|hCoV-19/South Africa/KRISP-K001097/2020|EPI ISL 509346|B.1.1|South Africa|2020-07-13	Africa|hCoV-19/South Africa/R10478/2020|EPI ISL 490279|B.1.5.19|South Africa|2020-06-04	0.0006258237	Africa
Africa|hCoV-19/South Africa/KRISP-K001098/2020|EPI ISL 509347|B.1.1|South Africa|2020-07-10	Africa|hCoV-19/South Africa/R10478/2020|EPI ISL 490279|B.1.5.19|South Africa|2020-06-04	0.0004171244	Africa
Africa|hCoV-19/South Africa/KRISP-K001099/2020|EPI ISL 509348|B.1.1.62|South Africa|2020-07-13	Africa|hCoV-19/South Africa/R10478/2020|EPI ISL 490279|B.1.5.19|South Africa|2020-06-04	0.0004519238	Africa
Africa|hCoV-19/South Africa/KRISP-K001101/2020|EPI ISL 509350|C.1|South Africa|2020-07-10	Africa|hCoV-19/South Africa/R10478/2020|EPI ISL 490279|B.1.5.19|South Africa|2020-06-04	0.0005910410	Africa
Africa|hCoV-19/South Africa/KRISP-K001103/2020|EPI ISL 509352|B.1.1.206|South Africa|2020-07-13	Africa|hCoV-19/South Africa/R10478/2020|EPI ISL 490279|B.1.5.19|South Africa|2020-06-04	0.0004866535	Africa
Africa|hCoV-19/South Africa/KRISP-K001104/2020|EPI ISL 509353|C.1|South Africa|2020-07-13	Africa|hCoV-19/South Africa/R10478/2020|EPI ISL 490279|B.1.5.19|South Africa|2020-06-04	0.0005909999	Africa
Africa|hCoV-19/South Africa/KRISP-K001105/2020|EPI ISL 509354|B.1.1.206|South Africa|2020-07-10	Africa|hCoV-19/South Africa/R10478/2020|EPI ISL 490279|B.1.5.19|South Africa|2020-06-04	0.0004866654	Africa
Africa|hCoV-19/South Africa/KRISP-K001109/2020|EPI ISL 509356|B.1.1.34|South Africa|2020-07-16	Africa|hCoV-19/South Africa/R10478/2020|EPI ISL 490279|B.1.5.19|South Africa|2020-06-04	0.0004866755	Africa
Africa|hCoV-19/South Africa/KRISP-K001110/2020|EPI ISL 509357|C.1|South Africa|2020-07-17	Africa|hCoV-19/South Africa/R10478/2020|EPI ISL 490279|B.1.5.19|South Africa|2020-06-04	0.0006258212	Africa
Africa|hCoV-19/South Africa/KRISP-K001112/2020|EPI ISL 509358|B.1.5|South Africa|2020-07-17	Africa|hCoV-19/South Africa/R10478/2020|EPI ISL 490279|B.1.5.19|South Africa|2020-06-04	0.0003823546	Africa
Africa|hCoV-19/South Africa/KRISP-K001113/2020|EPI ISL 509359|B.1|South Africa|2020-07-14	Africa|hCoV-19/South Africa/R10478/2020|EPI ISL 490279|B.1.5.19|South Africa|2020-06-04	0.0004576409	Africa
Africa|hCoV-19/South Africa/KRISP-K001114/2020|EPI ISL 509360|B.1.1|South Africa|2020-07-17	Africa|hCoV-19/South Africa/R10478/2020|EPI ISL 490279|B.1.5.19|South Africa|2020-06-04	0.0003823469	Africa
Africa|hCoV-19/South Africa/KRISP-K001115/2020|EPI ISL 509361|B.1|South Africa|2020-07-14	Africa|hCoV-19/South Africa/R10478/2020|EPI ISL 490279|B.1.5.19|South Africa|2020-06-04	0.0004866855	Africa
Africa|hCoV-19/South Africa/KRISP-K001116/2020|EPI ISL 509362|C.1|South Africa|2020-07-16	Africa|hCoV-19/South Africa/R10478/2020|EPI ISL 490279|B.1.5.19|South Africa|2020-06-04	0.0006606325	Africa
Africa|hCoV-19/South Africa/KRISP-K001117/2020|EPI ISL 509363|H.1|South Africa|2020-07-17	Africa|hCoV-19/South Africa/R10478/2020|EPI ISL 490279|B.1.5.19|South Africa|2020-06-04	0.0005214850	Africa
Africa|hCoV-19/South Africa/KRISP-K001118/2020|EPI ISL 509364|B.1.1.206|South Africa|2020-07-16	Africa|hCoV-19/South Africa/R10478/2020|EPI ISL 490279|B.1.5.19|South Africa|2020-06-04	0.0004518832	Africa
Africa|hCoV-19/South Africa/KRISP-K001121/2020|EPI ISL 509365|B.1.1.273|South Africa|2020-07-16	Africa|hCoV-19/South Africa/R10478/2020|EPI ISL 490279|B.1.5.19|South Africa|2020-06-04	0.0005214508	Africa
Africa|hCoV-19/South Africa/KRISP-K001122/2020|EPI ISL 515801|B.1.106|South Africa|2020-07-16	Africa|hCoV-19/South Africa/R10478/2020|EPI ISL 490279|B.1.5.19|South Africa|2020-06-04	0.0003823108	Africa
Africa|hCoV-19/South Africa/KRISP-K001123/2020|EPI ISL 509366|B.1.1.34|South Africa|2020-07-15	Africa|hCoV-19/South Africa/R10478/2020|EPI ISL 490279|B.1.5.19|South Africa|2020-06-04	0.0004866755	Africa
Africa|hCoV-19/South Africa/KRISP-K001124/2020|EPI ISL 509367|B.1.1.40|South Africa|2020-07-16	Africa|hCoV-19/South Africa/R10478/2020|EPI ISL 490279|B.1.5.19|South Africa|2020-06-04	0.0005562236	Africa
Africa|hCoV-19/South Africa/KRISP-K001125/2020|EPI ISL 509368|B.1.1.117|South Africa|2020-07-16	Africa|hCoV-19/South Africa/R10478/2020|EPI ISL 490279|B.1.5.19|South Africa|2020-06-04	0.0004866654	Africa
Africa|hCoV-19/South Africa/KRISP-K001126/2020|EPI ISL 509369|B.1.5|South Africa|2020-07-16	Africa|hCoV-19/South Africa/R10478/2020|EPI ISL 490279|B.1.5.19|South Africa|2020-06-04	0.0004518612	Africa
Africa|hCoV-19/South Africa/KRISP-K001128/2020|EPI ISL 509371|B.1.1.273|South Africa|2020-07-16	Africa|hCoV-19/South Africa/R10478/2020|EPI ISL 490279|B.1.5.19|South Africa|2020-06-04	0.0004584103	Africa
Africa|hCoV-19/South Africa/KRISP-K001317/2020|EPI ISL 515802|B.1.1.62|South Africa|2020-07-17	Africa|hCoV-19/South Africa/R10478/2020|EPI ISL 490279|B.1.5.19|South Africa|2020-06-04	0.0004866973	Africa
Africa|hCoV-19/South Africa/KRISP-K001318/2020|EPI ISL 515803|B.1.1|South Africa|2020-07-18	Africa|hCoV-19/South Africa/R10478/2020|EPI ISL 490279|B.1.5.19|South Africa|2020-06-04	0.0005214724	Africa
Africa|hCoV-19/South Africa/KRISP-K001319/2020|EPI ISL 515804|B.1.1.40|South Africa|2020-07-18	Africa|hCoV-19/South Africa/R10478/2020|EPI ISL 490279|B.1.5.19|South Africa|2020-06-04	0.0004866754	Africa
Africa|hCoV-19/South Africa/KRISP-K001320/2020|EPI ISL 515805|C.6|South Africa|2020-07-18	Africa|hCoV-19/South Africa/R10478/2020|EPI ISL 490279|B.1.5.19|South Africa|2020-06-04	0.0008000527	Africa
Africa|hCoV-19/South Africa/KRISP-K001321/2020|EPI ISL 515806|B.1.5.31|South Africa|2020-07-18	Africa|hCoV-19/South Africa/R10478/2020|EPI ISL 490279|B.1.5.19|South Africa|2020-06-04	0.0003823187	Africa
Africa|hCoV-19/South Africa/KRISP-K001322/2020|EPI ISL 515807|B.1.1.57|South Africa|2020-07-18	Africa|hCoV-19/South Africa/R10478/2020|EPI ISL 490279|B.1.5.19|South Africa|2020-06-04	0.0005214616	Africa
Africa|hCoV-19/South Africa/KRISP-K001323/2020|EPI ISL 515808|B.1|South Africa|2020-07-18	Africa|hCoV-19/South Africa/R10478/2020|EPI ISL 490279|B.1.5.19|South Africa|2020-06-04	0.0003475794	Africa
Africa|hCoV-19/South Africa/KRISP-K001324/2020|EPI ISL 515809|B.1.5.16|South Africa|2020-07-18	Africa|hCoV-19/South Africa/R10478/2020|EPI ISL 490279|B.1.5.19|South Africa|2020-06-04	0.0004866399	Africa
Africa|hCoV-19/South Africa/KRISP-K001325/2020|EPI ISL 515810|H.1|South Africa|2020-07-18	Africa|hCoV-19/South Africa/R10478/2020|EPI ISL 490279|B.1.5.19|South Africa|2020-06-04	0.0004866873	Africa
Africa|hCoV-19/South Africa/KRISP-K001326/2020|EPI ISL 515811|B.1.1.34|South Africa|2020-07-18	Africa|hCoV-19/South Africa/R10478/2020|EPI ISL 490279|B.1.5.19|South Africa|2020-06-04	0.0005214488	Africa
Africa|hCoV-19/South Africa/KRISP-K001327/2020|EPI ISL 515812|B.1.5.16|South Africa|2020-07-18	Africa|hCoV-19/South Africa/R10478/2020|EPI ISL 490279|B.1.5.19|South Africa|2020-06-04	0.0003475709	Africa
Africa|hCoV-19/South Africa/KRISP-K001328/2020|EPI ISL 515813|B.1.1.34|South Africa|2020-07-18	Africa|hCoV-19/South Africa/R10478/2020|EPI ISL 490279|B.1.5.19|South Africa|2020-06-04	0.0006258494	Africa
Africa|hCoV-19/South Africa/KRISP-K001329/2020|EPI ISL 515814|B.1.1.206|South Africa|2020-07-18	Africa|hCoV-19/South Africa/R10478/2020|EPI ISL 490279|B.1.5.19|South Africa|2020-06-04	0.0005561987	Africa
Africa|hCoV-19/South Africa/KRISP-K001330/2020|EPI ISL 515815|B.1.1.206|South Africa|2020-07-18	Africa|hCoV-19/South Africa/R10478/2020|EPI ISL 490279|B.1.5.19|South Africa|2020-06-04	0.0004866535	Africa
Africa|hCoV-19/South Africa/KRISP-K001331/2020|EPI ISL 515816|B.1.1.206|South Africa|2020-07-19	Africa|hCoV-19/South Africa/R10478/2020|EPI ISL 490279|B.1.5.19|South Africa|2020-06-04	0.0005214616	Africa
Africa|hCoV-19/South Africa/KRISP-K001332/2020|EPI ISL 515817|B.1.1.62|South Africa|2020-07-19	Africa|hCoV-19/South Africa/R10478/2020|EPI ISL 490279|B.1.5.19|South Africa|2020-06-04	0.0005214723	Africa
Africa|hCoV-19/South Africa/KRISP-K001333/2020|EPI ISL 515818|B.1.1.206|South Africa|2020-07-19	Africa|hCoV-19/South Africa/R10478/2020|EPI ISL 490279|B.1.5.19|South Africa|2020-06-04	0.0005214509	Africa
Africa|hCoV-19/South Africa/KRISP-K001334/2020|EPI ISL 515819|B.1.1.206|South Africa|2020-07-19	Africa|hCoV-19/South Africa/R10478/2020|EPI ISL 490279|B.1.5.19|South Africa|2020-06-04	0.0004866755	Africa
Africa|hCoV-19/South Africa/KRISP-K001335/2020|EPI ISL 515820|B.1.1.206|South Africa|2020-07-19	Africa|hCoV-19/South Africa/R10478/2020|EPI ISL 490279|B.1.5.19|South Africa|2020-06-04	0.0006258213	Africa
Africa|hCoV-19/South Africa/KRISP-K001336/2020|EPI ISL 515821|B.1.1.62|South Africa|2020-07-19	Africa|hCoV-19/South Africa/R10478/2020|EPI ISL 490279|B.1.5.19|South Africa|2020-06-04	0.0004171518	Africa
Africa|hCoV-19/South Africa/KRISP-K001337/2020|EPI ISL 515822|B.1.1.206|South Africa|2020-07-19	Africa|hCoV-19/South Africa/R10478/2020|EPI ISL 490279|B.1.5.19|South Africa|2020-06-04	0.0005214724	Africa
Africa|hCoV-19/South Africa/KRISP-K001338/2020|EPI ISL 515823|B.1.5.16|South Africa|2020-07-18	Africa|hCoV-19/South Africa/R10478/2020|EPI ISL 490279|B.1.5.19|South Africa|2020-06-04	0.0003475709	Africa
Africa|hCoV-19/South Africa/KRISP-K001339/2020|EPI ISL 515824|B.1.1.57|South Africa|2020-07-10	Africa|hCoV-19/South Africa/R10478/2020|EPI ISL 490279|B.1.5.19|South Africa|2020-06-04	0.0005575474	Africa
Africa|hCoV-19/South Africa/KRISP-K001340/2020|EPI ISL 515825|B.1.1.206|South Africa|2020-07-10	Africa|hCoV-19/South Africa/R10478/2020|EPI ISL 490279|B.1.5.19|South Africa|2020-06-04	0.0005562375	Africa
Africa|hCoV-19/South Africa/KRISP-K001341/2020|EPI ISL 515826|B.1.1.56|South Africa|2020-07-10	Africa|hCoV-19/South Africa/R10478/2020|EPI ISL 490279|B.1.5.19|South Africa|2020-06-04	0.0005562488	Africa
Africa|hCoV-19/South Africa/KRISP-K001344/2020|EPI ISL 515829|B.1.1.254|South Africa|2020-07-13	Africa|hCoV-19/South Africa/R10478/2020|EPI ISL 490279|B.1.5.19|South Africa|2020-06-04	0.0004866654	Africa
Africa|hCoV-19/South Africa/KRISP-K001345/2020|EPI ISL 515830|B.1.106|South Africa|2020-07-13	Africa|hCoV-19/South Africa/R10478/2020|EPI ISL 490279|B.1.5.19|South Africa|2020-06-04	0.0004866517	Africa
Africa|hCoV-19/South Africa/KRISP-K001346/2020|EPI ISL 515831|H.1|South Africa|2020-07-13	Africa|hCoV-19/South Africa/R10478/2020|EPI ISL 490279|B.1.5.19|South Africa|2020-06-04	0.0004519145	Africa
Africa|hCoV-19/South Africa/KRISP-K001347/2020|EPI ISL 515832|H.1|South Africa|2020-07-01	Africa|hCoV-19/South Africa/R10478/2020|EPI ISL 490279|B.1.5.19|South Africa|2020-06-04	0.0004171244	Africa
Africa|hCoV-19/South Africa/KRISP-K001348/2020|EPI ISL 515833|B.1.5|South Africa|2020-07-01	Africa|hCoV-19/South Africa/R10478/2020|EPI ISL 490279|B.1.5.19|South Africa|2020-06-04	0.0003475794	Africa
Africa|hCoV-19/South Africa/KRISP-K001349/2020|EPI ISL 515834|B.1.5|South Africa|2020-07-01	Africa|hCoV-19/South Africa/R10478/2020|EPI ISL 490279|B.1.5.19|South Africa|2020-06-04	0.0004908089	Africa
Africa|hCoV-19/South Africa/KRISP-K001350/2020|EPI ISL 515835|B.1.1.273|South Africa|2020-06-30	Africa|hCoV-19/South Africa/R10478/2020|EPI ISL 490279|B.1.5.19|South Africa|2020-06-04	0.0004866656	Africa
Africa|hCoV-19/South Africa/KRISP-K001351/2020|EPI ISL 515836|B.1.1.206|South Africa|2020-07-01	Africa|hCoV-19/South Africa/R10478/2020|EPI ISL 490279|B.1.5.19|South Africa|2020-06-04	0.0006258214	Africa
Africa|hCoV-19/South Africa/KRISP-K001352/2020|EPI ISL 515837|B.1.1|South Africa|2020-06-24	Africa|hCoV-19/South Africa/R10478/2020|EPI ISL 490279|B.1.5.19|South Africa|2020-06-04	0.0004518831	Africa
Africa|hCoV-19/South Africa/KRISP-K001353/2020|EPI ISL 515838|B.1.1.1|South Africa|2020-07-01	Africa|hCoV-19/South Africa/R10478/2020|EPI ISL 490279|B.1.5.19|South Africa|2020-06-04	0.0006953858	Africa
Africa|hCoV-19/South Africa/KRISP-K001354/2020|EPI ISL 515839|B.1.1.273|South Africa|2020-07-01	Africa|hCoV-19/South Africa/R10478/2020|EPI ISL 490279|B.1.5.19|South Africa|2020-06-04	0.0005910289	Africa
Africa|hCoV-19/South Africa/KRISP-K001355/2020|EPI ISL 515840|B.1.1.273|South Africa|2020-07-17	Africa|hCoV-19/South Africa/R10478/2020|EPI ISL 490279|B.1.5.19|South Africa|2020-06-04	0.0004866773	Africa
Africa|hCoV-19/South Africa/KRISP-K001356/2020|EPI ISL 515841|B.1.1.34|South Africa|2020-07-16	Africa|hCoV-19/South Africa/R10478/2020|EPI ISL 490279|B.1.5.19|South Africa|2020-06-04	0.0004519035	Africa
Africa|hCoV-19/South Africa/KRISP-K001357/2020|EPI ISL 515842|C.1|South Africa|2020-07-16	Africa|hCoV-19/South Africa/R10478/2020|EPI ISL 490279|B.1.5.19|South Africa|2020-06-04	0.0007998160	Africa
Africa|hCoV-19/South Africa/KRISP-K001358/2020|EPI ISL 515843|H.1|South Africa|2020-07-15	Africa|hCoV-19/South Africa/R10478/2020|EPI ISL 490279|B.1.5.19|South Africa|2020-06-04	0.0004867092	Africa
Africa|hCoV-19/South Africa/KRISP-K001359/2020|EPI ISL 515844|B.1.1.273|South Africa|2020-07-16	Africa|hCoV-19/South Africa/R10478/2020|EPI ISL 490279|B.1.5.19|South Africa|2020-06-04	0.0006257648	Africa
Africa|hCoV-19/South Africa/KRISP-K001360/2020|EPI ISL 515845|B.1.1.206|South Africa|2020-07-16	Africa|hCoV-19/South Africa/R10478/2020|EPI ISL 490279|B.1.5.19|South Africa|2020-06-04	0.0005910412	Africa
Africa|hCoV-19/South Africa/KRISP-K001361/2020|EPI ISL 515846|C.1|South Africa|2020-07-16	Africa|hCoV-19/South Africa/R10478/2020|EPI ISL 490279|B.1.5.19|South Africa|2020-06-04	0.0007302869	Africa
Africa|hCoV-19/South Africa/KRISP-K001362/2020|EPI ISL 515847|B.1.1|South Africa|2020-07-15	Africa|hCoV-19/South Africa/R10478/2020|EPI ISL 490279|B.1.5.19|South Africa|2020-06-04	0.0004519145	Africa
Africa|hCoV-19/South Africa/KRISP-K001363/2020|EPI ISL 515848|H.1|South Africa|2020-07-17	Africa|hCoV-19/South Africa/R10478/2020|EPI ISL 490279|B.1.5.19|South Africa|2020-06-04	0.0004866873	Africa
Africa|hCoV-19/South Africa/KRISP-K001364/2020|EPI ISL 515849|B.1.1.273|South Africa|2020-07-16	Africa|hCoV-19/South Africa/R10478/2020|EPI ISL 490279|B.1.5.19|South Africa|2020-06-04	0.0004518832	Africa
Africa|hCoV-19/South Africa/KRISP-K001365/2020|EPI ISL 515850|B.1.1.273|South Africa|2020-07-16	Africa|hCoV-19/South Africa/R10478/2020|EPI ISL 490279|B.1.5.19|South Africa|2020-06-04	0.0005562624	Africa
Africa|hCoV-19/South Africa/KRISP-K001366/2020|EPI ISL 515851|B.1.140|South Africa|2020-07-16	Africa|hCoV-19/South Africa/R10478/2020|EPI ISL 490279|B.1.5.19|South Africa|2020-06-04	0.0005562372	Africa
Africa|hCoV-19/South Africa/KRISP-K001367/2020|EPI ISL 515852|B.1.1.273|South Africa|2020-07-16	Africa|hCoV-19/South Africa/R10478/2020|EPI ISL 490279|B.1.5.19|South Africa|2020-06-04	0.0004518832	Africa
Africa|hCoV-19/South Africa/KRISP-K001368/2020|EPI ISL 515853|B.1.1.273|South Africa|2020-07-15	Africa|hCoV-19/South Africa/R10478/2020|EPI ISL 490279|B.1.5.19|South Africa|2020-06-04	0.0005562123	Africa
Africa|hCoV-19/South Africa/KRISP-K001370/2020|EPI ISL 515855|H.1|South Africa|2020-07-15	Africa|hCoV-19/South Africa/R10478/2020|EPI ISL 490279|B.1.5.19|South Africa|2020-06-04	0.0004536916	Africa
Africa|hCoV-19/South Africa/KRISP-K001372/2020|EPI ISL 515857|B.1.1.52|South Africa|2020-07-15	Africa|hCoV-19/South Africa/R10478/2020|EPI ISL 490279|B.1.5.19|South Africa|2020-06-04	0.0004876926	Africa
Africa|hCoV-19/South Africa/KRISP-K001373/2020|EPI ISL 515858|B.1.1.273|South Africa|2020-07-17	Africa|hCoV-19/South Africa/R10478/2020|EPI ISL 490279|B.1.5.19|South Africa|2020-06-04	0.0005562375	Africa
Africa|hCoV-19/South Africa/KRISP-K001374/2020|EPI ISL 515859|B.1.1.273|South Africa|2020-07-16	Africa|hCoV-19/South Africa/R10478/2020|EPI ISL 490279|B.1.5.19|South Africa|2020-06-04	0.0005562645	Africa
Africa|hCoV-19/South Africa/KRISP-K001375/2020|EPI ISL 515860|B.1.1.273|South Africa|2020-07-16	Africa|hCoV-19/South Africa/R10478/2020|EPI ISL 490279|B.1.5.19|South Africa|2020-06-04	0.0005909878	Africa
Africa|hCoV-19/South Africa/KRISP-K001377/2020|EPI ISL 515862|B.1.1.206|South Africa|2020-07-16	Africa|hCoV-19/South Africa/R10478/2020|EPI ISL 490279|B.1.5.19|South Africa|2020-06-04	0.0004518832	Africa
Africa|hCoV-19/South Africa/KRISP-K001378/2020|EPI ISL 515863|B.1.1.117|South Africa|2020-07-17	Africa|hCoV-19/South Africa/R10478/2020|EPI ISL 490279|B.1.5.19|South Africa|2020-06-04	0.0004171142	Africa
Africa|hCoV-19/South Africa/KRISP-K001379/2020|EPI ISL 515864|B.1.1.206|South Africa|2020-07-09	Africa|hCoV-19/South Africa/R10478/2020|EPI ISL 490279|B.1.5.19|South Africa|2020-06-04	0.0004866536	Africa
Africa|hCoV-19/South Africa/KRISP-K001380/2020|EPI ISL 515865|B.1.1.206|South Africa|2020-07-19	Africa|hCoV-19/South Africa/R10478/2020|EPI ISL 490279|B.1.5.19|South Africa|2020-06-04	0.0005214381	Africa
Africa|hCoV-19/South Africa/KRISP-K001381/2020|EPI ISL 515866|C.1|South Africa|2020-07-19	Africa|hCoV-19/South Africa/R10478/2020|EPI ISL 490279|B.1.5.19|South Africa|2020-06-04	0.0008346281	Africa
Africa|hCoV-19/South Africa/KRISP-K001383/2020|EPI ISL 515867|B.1.1.206|South Africa|2020-07-17	Africa|hCoV-19/South Africa/R10478/2020|EPI ISL 490279|B.1.5.19|South Africa|2020-06-04	0.0006606463	Africa
Africa|hCoV-19/South Africa/KRISP-K001384/2020|EPI ISL 515868|B.1.1.206|South Africa|2020-07-17	Africa|hCoV-19/South Africa/R10478/2020|EPI ISL 490279|B.1.5.19|South Africa|2020-06-04	0.0005910144	Africa
Africa|hCoV-19/South Africa/KRISP-K001385/2020|EPI ISL 515869|B.1.1.206|South Africa|2020-07-09	Africa|hCoV-19/South Africa/R10478/2020|EPI ISL 490279|B.1.5.19|South Africa|2020-06-04	0.0004518832	Africa
Africa|hCoV-19/South Africa/KRISP-K001386/2020|EPI ISL 515870|C.1|South Africa|2020-07-17	Africa|hCoV-19/South Africa/R10478/2020|EPI ISL 490279|B.1.5.19|South Africa|2020-06-04	0.0007302361	Africa
Africa|hCoV-19/South Africa/KRISP-K001388/2020|EPI ISL 515872|B.1.1.62|South Africa|2020-07-18	Africa|hCoV-19/South Africa/R10478/2020|EPI ISL 490279|B.1.5.19|South Africa|2020-06-04	0.0004867092	Africa
Africa|hCoV-19/South Africa/KRISP-K001390/2020|EPI ISL 515874|B.1.140|South Africa|2020-07-20	Africa|hCoV-19/South Africa/R10478/2020|EPI ISL 490279|B.1.5.19|South Africa|2020-06-04	0.0005214831	Africa
Africa|hCoV-19/South Africa/KRISP-K001391/2020|EPI ISL 515875|C.9|South Africa|2020-07-18	Africa|hCoV-19/South Africa/R10478/2020|EPI ISL 490279|B.1.5.19|South Africa|2020-06-04	0.0006953545	Africa
Africa|hCoV-19/South Africa/KRISP-K001393/2020|EPI ISL 515877|B.1.1.206|South Africa|2020-07-16	Africa|hCoV-19/South Africa/R10478/2020|EPI ISL 490279|B.1.5.19|South Africa|2020-06-04	0.0004866536	Africa
Africa|hCoV-19/South Africa/KRISP-K001394/2020|EPI ISL 515878|B.1.1.273|South Africa|2020-07-18	Africa|hCoV-19/South Africa/R10478/2020|EPI ISL 490279|B.1.5.19|South Africa|2020-06-04	0.0005562122	Africa
Africa|hCoV-19/South Africa/KRISP-K001395/2020|EPI ISL 515879|B.1.1.273|South Africa|2020-07-19	Africa|hCoV-19/South Africa/R10478/2020|EPI ISL 490279|B.1.5.19|South Africa|2020-06-04	0.0006097597	Africa
Africa|hCoV-19/South Africa/KRISP-K001397/2020|EPI ISL 515880|C.9|South Africa|2020-07-18	Africa|hCoV-19/South Africa/R10478/2020|EPI ISL 490279|B.1.5.19|South Africa|2020-06-04	0.0007002970	Africa
Africa|hCoV-19/South Africa/KRISP-K001398/2020|EPI ISL 515881|B.1.1.206|South Africa|2020-07-18	Africa|hCoV-19/South Africa/R10478/2020|EPI ISL 490279|B.1.5.19|South Africa|2020-06-04	0.0005910411	Africa
Africa|hCoV-19/South Africa/KRISP-K001399/2020|EPI ISL 515882|B.1.1.206|South Africa|2020-07-18	Africa|hCoV-19/South Africa/R10478/2020|EPI ISL 490279|B.1.5.19|South Africa|2020-06-04	0.0004518942	Africa
Africa|hCoV-19/South Africa/KRISP-K001400/2020|EPI ISL 515883|B.1.106|South Africa|2020-07-17	Africa|hCoV-19/South Africa/R10478/2020|EPI ISL 490279|B.1.5.19|South Africa|2020-06-04	0.0003823108	Africa
Africa|hCoV-19/South Africa/KRISP-K001402/2020|EPI ISL 515885|B.1.1.206|South Africa|2020-07-18	Africa|hCoV-19/South Africa/R10478/2020|EPI ISL 490279|B.1.5.19|South Africa|2020-06-04	0.0005214744	Africa
Africa|hCoV-19/South Africa/KRISP-K001403/2020|EPI ISL 515886|B.1.1.206|South Africa|2020-07-18	Africa|hCoV-19/South Africa/R10478/2020|EPI ISL 490279|B.1.5.19|South Africa|2020-06-04	0.0004866874	Africa
Africa|hCoV-19/South Africa/KRISP-K001405/2020|EPI ISL 515888|B.1.1.206|South Africa|2020-07-18	Africa|hCoV-19/South Africa/R10478/2020|EPI ISL 490279|B.1.5.19|South Africa|2020-06-04	0.0004866654	Africa
Africa|hCoV-19/South Africa/KRISP-K001407/2020|EPI ISL 515890|C.9|South Africa|2020-07-18	Africa|hCoV-19/South Africa/R10478/2020|EPI ISL 490279|B.1.5.19|South Africa|2020-06-04	0.0007325824	Africa
Africa|hCoV-19/South Africa/KRISP-K001408/2020|EPI ISL 515891|B.1.1.206|South Africa|2020-07-18	Africa|hCoV-19/South Africa/R10478/2020|EPI ISL 490279|B.1.5.19|South Africa|2020-06-04	0.0004866874	Africa
Africa|hCoV-19/South Africa/KRISP-K001409/2020|EPI ISL 515892|B.1.1.273|South Africa|2020-07-17	Africa|hCoV-19/South Africa/R10478/2020|EPI ISL 490279|B.1.5.19|South Africa|2020-06-04	0.0006258237	Africa
Africa|hCoV-19/South Africa/KRISP-K001410/2020|EPI ISL 515893|C.1|South Africa|2020-07-17	Africa|hCoV-19/South Africa/R10478/2020|EPI ISL 490279|B.1.5.19|South Africa|2020-06-04	0.0006606189	Africa
Africa|hCoV-19/South Africa/KRISP-K002162/2020|EPI ISL 515568|H.1|South Africa|2020-07-08	Africa|hCoV-19/South Africa/R10478/2020|EPI ISL 490279|B.1.5.19|South Africa|2020-06-04	0.0004866873	Africa
Africa|hCoV-19/South Africa/KRISP-K002163/2020|EPI ISL 515569|B.1.1.206|South Africa|2020-07-22	Africa|hCoV-19/South Africa/R10478/2020|EPI ISL 490279|B.1.5.19|South Africa|2020-06-04	0.0004866755	Africa
Africa|hCoV-19/South Africa/KRISP-K002165/2020|EPI ISL 515571|B.1.1.206|South Africa|2020-07-22	Africa|hCoV-19/South Africa/R10478/2020|EPI ISL 490279|B.1.5.19|South Africa|2020-06-04	0.0005225334	Africa
Africa|hCoV-19/South Africa/KRISP-K002168/2020|EPI ISL 515572|B.1.1|South Africa|2020-07-01	Africa|hCoV-19/South Africa/R10478/2020|EPI ISL 490279|B.1.5.19|South Africa|2020-06-04	0.0004336153	Africa
Africa|hCoV-19/South Africa/KRISP-K002171/2020|EPI ISL 515573|H.1|South Africa|2020-07-08	Africa|hCoV-19/South Africa/R10478/2020|EPI ISL 490279|B.1.5.19|South Africa|2020-06-04	0.0004519146	Africa
Africa|hCoV-19/South Africa/KRISP-K002172/2020|EPI ISL 515574|B.1|South Africa|2020-07-08	Africa|hCoV-19/South Africa/R10478/2020|EPI ISL 490279|B.1.5.19|South Africa|2020-06-04	0.0005217516	Africa
Africa|hCoV-19/South Africa/KRISP-K002173/2020|EPI ISL 515575|B.1.1.206|South Africa|2020-07-08	Africa|hCoV-19/South Africa/R10478/2020|EPI ISL 490279|B.1.5.19|South Africa|2020-06-04	0.0005910532	Africa
Africa|hCoV-19/South Africa/KRISP-K002174/2020|EPI ISL 515576|B.1.1.206|South Africa|2020-07-09	Africa|hCoV-19/South Africa/R10478/2020|EPI ISL 490279|B.1.5.19|South Africa|2020-06-04	0.0004526697	Africa
Africa|hCoV-19/South Africa/KRISP-K002175/2020|EPI ISL 515577|B.1.1.57|South Africa|2020-07-09	Africa|hCoV-19/South Africa/R10478/2020|EPI ISL 490279|B.1.5.19|South Africa|2020-06-04	0.0004200675	Africa
Africa|hCoV-19/South Africa/KRISP-K002176/2020|EPI ISL 515578|B.1.1.206|South Africa|2020-06-29	Africa|hCoV-19/South Africa/R10478/2020|EPI ISL 490279|B.1.5.19|South Africa|2020-06-04	0.0003921033	Africa
Africa|hCoV-19/South Africa/KRISP-K002177/2020|EPI ISL 515579|B.1.1.57|South Africa|2020-07-09	Africa|hCoV-19/South Africa/R10478/2020|EPI ISL 490279|B.1.5.19|South Africa|2020-06-04	0.0004202734	Africa
Africa|hCoV-19/South Africa/KRISP-K002179/2020|EPI ISL 515580|B.1.1.273|South Africa|2020-07-08	Africa|hCoV-19/South Africa/R10478/2020|EPI ISL 490279|B.1.5.19|South Africa|2020-06-04	0.0004866875	Africa
Africa|hCoV-19/South Africa/KRISP-K002182/2020|EPI ISL 515581|B.1.1|South Africa|2020-07-08	Africa|hCoV-19/South Africa/R10478/2020|EPI ISL 490279|B.1.5.19|South Africa|2020-06-04	0.0004931616	Africa
Africa|hCoV-19/South Africa/KRISP-K002183/2020|EPI ISL 515582|B.1.1.206|South Africa|2020-07-09	Africa|hCoV-19/South Africa/R10478/2020|EPI ISL 490279|B.1.5.19|South Africa|2020-06-04	0.0005910534	Africa
Africa|hCoV-19/South Africa/KRISP-K002185/2020|EPI ISL 515584|B.1.1.84|South Africa|2020-06-30	Africa|hCoV-19/South Africa/R10478/2020|EPI ISL 490279|B.1.5.19|South Africa|2020-06-04	0.0004171244	Africa
Africa|hCoV-19/South Africa/KRISP-K002186/2020|EPI ISL 515585|B.1.1.84|South Africa|2020-06-30	Africa|hCoV-19/South Africa/R10478/2020|EPI ISL 490279|B.1.5.19|South Africa|2020-06-04	0.0005214253	Africa
Africa|hCoV-19/South Africa/KRISP-K002187/2020|EPI ISL 515586|B.1.1.273|South Africa|2020-07-08	Africa|hCoV-19/South Africa/R10478/2020|EPI ISL 490279|B.1.5.19|South Africa|2020-06-04	0.0005214381	Africa
Africa|hCoV-19/South Africa/KRISP-K002188/2020|EPI ISL 515587|B.1.5|South Africa|2020-07-08	Africa|hCoV-19/South Africa/R10478/2020|EPI ISL 490279|B.1.5.19|South Africa|2020-06-04	0.0002455465	Africa
Africa|hCoV-19/South Africa/KRISP-K002189/2020|EPI ISL 515588|B.1.5|South Africa|2020-07-08	Africa|hCoV-19/South Africa/R10478/2020|EPI ISL 490279|B.1.5.19|South Africa|2020-06-04	0.0002786146	Africa
Africa|hCoV-19/South Africa/KRISP-K002190/2020|EPI ISL 515589|B.1.1.62|South Africa|2020-07-14	Africa|hCoV-19/South Africa/R10478/2020|EPI ISL 490279|B.1.5.19|South Africa|2020-06-04	0.0004519239	Africa
Africa|hCoV-19/South Africa/KRISP-K002191/2020|EPI ISL 515590|B.1.5|South Africa|2020-07-06	Africa|hCoV-19/South Africa/R10478/2020|EPI ISL 490279|B.1.5.19|South Africa|2020-06-04	0.0002798257	Africa
Africa|hCoV-19/South Africa/KRISP-K002194/2020|EPI ISL 515592|B.1.1.40|South Africa|2020-07-16	Africa|hCoV-19/South Africa/R10478/2020|EPI ISL 490279|B.1.5.19|South Africa|2020-06-04	0.0005909733	Africa
Africa|hCoV-19/South Africa/KRISP-K002195/2020|EPI ISL 515593|C.1|South Africa|2020-07-10	Africa|hCoV-19/South Africa/R10478/2020|EPI ISL 490279|B.1.5.19|South Africa|2020-06-04	0.0006259171	Africa
Africa|hCoV-19/South Africa/KRISP-K002196/2020|EPI ISL 515594|B.1.1.273|South Africa|2020-07-05	Africa|hCoV-19/South Africa/R10478/2020|EPI ISL 490279|B.1.5.19|South Africa|2020-06-04	0.0005214382	Africa
Africa|hCoV-19/South Africa/KRISP-K002197/2020|EPI ISL 515595|B.1.1.206|South Africa|2020-07-13	Africa|hCoV-19/South Africa/R10478/2020|EPI ISL 490279|B.1.5.19|South Africa|2020-06-04	0.0005081700	Africa
Africa|hCoV-19/South Africa/KRISP-K002198/2020|EPI ISL 515596|B.1.5|South Africa|2020-07-17	Africa|hCoV-19/South Africa/R10478/2020|EPI ISL 490279|B.1.5.19|South Africa|2020-06-04	0.0004172215	Africa
Africa|hCoV-19/South Africa/KRISP-K002199/2020|EPI ISL 515597|B.1.140|South Africa|2020-07-14	Africa|hCoV-19/South Africa/R10478/2020|EPI ISL 490279|B.1.5.19|South Africa|2020-06-04	0.0004171330	Africa
Africa|hCoV-19/South Africa/KRISP-K002200/2020|EPI ISL 515598|B.1.144|South Africa|2020-07-01	Africa|hCoV-19/South Africa/R10478/2020|EPI ISL 490279|B.1.5.19|South Africa|2020-06-04	0.0002170561	Africa
Africa|hCoV-19/South Africa/KRISP-K002201/2020|EPI ISL 515599|B.1.106|South Africa|2020-07-01	Africa|hCoV-19/South Africa/R10478/2020|EPI ISL 490279|B.1.5.19|South Africa|2020-06-04	0.0004194214	Africa
Africa|hCoV-19/South Africa/KRISP-K002202/2020|EPI ISL 515600|B.1.140|South Africa|2020-07-16	Africa|hCoV-19/South Africa/R10478/2020|EPI ISL 490279|B.1.5.19|South Africa|2020-06-04	0.0004171330	Africa
Africa|hCoV-19/South Africa/KRISP-K002203/2020|EPI ISL 515601|B.1.140|South Africa|2020-07-09	Africa|hCoV-19/South Africa/R10478/2020|EPI ISL 490279|B.1.5.19|South Africa|2020-06-04	0.0004866873	Africa
Africa|hCoV-19/South Africa/KRISP-K002204/2020|EPI ISL 515602|B.1.1.273|South Africa|2020-07-18	Africa|hCoV-19/South Africa/R10478/2020|EPI ISL 490279|B.1.5.19|South Africa|2020-06-04	0.0005214381	Africa
Africa|hCoV-19/South Africa/KRISP-K002205/2020|EPI ISL 515603|B.1.106|South Africa|2020-07-16	Africa|hCoV-19/South Africa/R10478/2020|EPI ISL 490279|B.1.5.19|South Africa|2020-06-04	0.0005562547	Africa
Africa|hCoV-19/South Africa/KRISP-K002206/2020|EPI ISL 515604|B.1.1.273|South Africa|2020-07-17	Africa|hCoV-19/South Africa/R10478/2020|EPI ISL 490279|B.1.5.19|South Africa|2020-06-04	0.0005562260	Africa
Africa|hCoV-19/South Africa/KRISP-K002209/2020|EPI ISL 515606|B.1.140|South Africa|2020-07-24	Africa|hCoV-19/South Africa/R10478/2020|EPI ISL 490279|B.1.5.19|South Africa|2020-06-04	0.0006954944	Africa
Africa|hCoV-19/South Africa/KRISP-K002210/2020|EPI ISL 515607|B.1.1.117|South Africa|2020-07-24	Africa|hCoV-19/South Africa/R10478/2020|EPI ISL 490279|B.1.5.19|South Africa|2020-06-04	0.0005218115	Africa
Africa|hCoV-19/South Africa/KRISP-K002211/2020|EPI ISL 515608|B.1.140|South Africa|2020-07-08	Africa|hCoV-19/South Africa/R10478/2020|EPI ISL 490279|B.1.5.19|South Africa|2020-06-04	0.0004893288	Africa
Africa|hCoV-19/South Africa/KRISP-K002213/2020|EPI ISL 515610|C.1|South Africa|2020-07-30	Africa|hCoV-19/South Africa/R10478/2020|EPI ISL 490279|B.1.5.19|South Africa|2020-06-04	0.0005912058	Africa
Africa|hCoV-19/South Africa/KRISP-K002214/2020|EPI ISL 515611|B.1.1.117|South Africa|2020-07-30	Africa|hCoV-19/South Africa/R10478/2020|EPI ISL 490279|B.1.5.19|South Africa|2020-06-04	0.0004195683	Africa
Africa|hCoV-19/South Africa/KRISP-K002215/2020|EPI ISL 515612|B.1.1.206|South Africa|2020-07-30	Africa|hCoV-19/South Africa/R10478/2020|EPI ISL 490279|B.1.5.19|South Africa|2020-06-04	0.0005214726	Africa
Africa|hCoV-19/South Africa/KRISP-K002216/2020|EPI ISL 515613|B.1.1.206|South Africa|2020-07-18	Africa|hCoV-19/South Africa/R10478/2020|EPI ISL 490279|B.1.5.19|South Africa|2020-06-04	0.0005220006	Africa
Africa|hCoV-19/South Africa/KRISP-K002217/2020|EPI ISL 515614|B.1.144|South Africa|2020-07-18	Africa|hCoV-19/South Africa/R10478/2020|EPI ISL 490279|B.1.5.19|South Africa|2020-06-04	0.0002125812	Africa
Africa|hCoV-19/South Africa/KRISP-K002218/2020|EPI ISL 515615|B.1.1.206|South Africa|2020-07-17	Africa|hCoV-19/South Africa/R10478/2020|EPI ISL 490279|B.1.5.19|South Africa|2020-06-04	0.0006278004	Africa
Africa|hCoV-19/South Africa/KRISP-K002219/2020|EPI ISL 515616|H.1|South Africa|2020-07-21	Africa|hCoV-19/South Africa/R10478/2020|EPI ISL 490279|B.1.5.19|South Africa|2020-06-04	0.0004867043	Africa
Africa|hCoV-19/South Africa/KRISP-K002220/2020|EPI ISL 515617|B.1.144|South Africa|2020-07-13	Africa|hCoV-19/South Africa/R10478/2020|EPI ISL 490279|B.1.5.19|South Africa|2020-06-04	0.0002841956	Africa
Africa|hCoV-19/South Africa/KRISP-K002221/2020|EPI ISL 515618|B.1.1.206|South Africa|2020-07-20	Africa|hCoV-19/South Africa/R10478/2020|EPI ISL 490279|B.1.5.19|South Africa|2020-06-04	0.0004675137	Africa
Africa|hCoV-19/South Africa/KRISP-K002222/2020|EPI ISL 515619|B.1.106|South Africa|2020-07-21	Africa|hCoV-19/South Africa/R10478/2020|EPI ISL 490279|B.1.5.19|South Africa|2020-06-04	0.0002780270	Africa
Africa|hCoV-19/South Africa/KRISP-K002223/2020|EPI ISL 515620|C.1|South Africa|2020-07-21	Africa|hCoV-19/South Africa/R10478/2020|EPI ISL 490279|B.1.5.19|South Africa|2020-06-04	0.0005967095	Africa
Africa|hCoV-19/South Africa/KRISP-K002225/2020|EPI ISL 515621|B.1.1.206|South Africa|2020-07-21	Africa|hCoV-19/South Africa/R10478/2020|EPI ISL 490279|B.1.5.19|South Africa|2020-06-04	0.0005021743	Africa
Africa|hCoV-19/South Africa/KRISP-K002226/2020|EPI ISL 515622|B.1.1.254|South Africa|2020-07-21	Africa|hCoV-19/South Africa/R10478/2020|EPI ISL 490279|B.1.5.19|South Africa|2020-06-04	0.0004519035	Africa
Africa|hCoV-19/South Africa/KRISP-K002227/2020|EPI ISL 515623|B.1.237|South Africa|2020-07-21	Africa|hCoV-19/South Africa/R10478/2020|EPI ISL 490279|B.1.5.19|South Africa|2020-06-04	0.0003823360	Africa
Africa|hCoV-19/South Africa/KRISP-K002228/2020|EPI ISL 515624|B.1.5|South Africa|2020-07-20	Africa|hCoV-19/South Africa/R10478/2020|EPI ISL 490279|B.1.5.19|South Africa|2020-06-04	0.0002511340	Africa
Africa|hCoV-19/South Africa/KRISP-K002229/2020|EPI ISL 515625|B.1.1.206|South Africa|2020-07-21	Africa|hCoV-19/South Africa/R10478/2020|EPI ISL 490279|B.1.5.19|South Africa|2020-06-04	0.0005945687	Africa
Africa|hCoV-19/South Africa/KRISP-K002230/2020|EPI ISL 515626|C.1|South Africa|2020-07-21	Africa|hCoV-19/South Africa/R10478/2020|EPI ISL 490279|B.1.5.19|South Africa|2020-06-04	0.0006351315	Africa
Africa|hCoV-19/South Africa/KRISP-K002231/2020|EPI ISL 515627|B.1.1|South Africa|2020-07-18	Africa|hCoV-19/South Africa/R10478/2020|EPI ISL 490279|B.1.5.19|South Africa|2020-06-04	0.0004171331	Africa
Africa|hCoV-19/South Africa/KRISP-K002234/2020|EPI ISL 515628|C.1|South Africa|2020-07-21	Africa|hCoV-19/South Africa/R10478/2020|EPI ISL 490279|B.1.5.19|South Africa|2020-06-04	0.0005910143	Africa
Africa|hCoV-19/South Africa/KRISP-K002237/2020|EPI ISL 515629|C.1|South Africa|2020-07-20	Africa|hCoV-19/South Africa/R10478/2020|EPI ISL 490279|B.1.5.19|South Africa|2020-06-04	0.0005978871	Africa
Africa|hCoV-19/South Africa/KRISP-K002238/2020|EPI ISL 515630|B.1.1|South Africa|2020-07-20	Africa|hCoV-19/South Africa/R10478/2020|EPI ISL 490279|B.1.5.19|South Africa|2020-06-04	0.0003218485	Africa
Africa|hCoV-19/South Africa/KRISP-K002239/2020|EPI ISL 515631|B.1.1.206|South Africa|2020-07-20	Africa|hCoV-19/South Africa/R10478/2020|EPI ISL 490279|B.1.5.19|South Africa|2020-06-04	0.0005214508	Africa
Africa|hCoV-19/South Africa/KRISP-K002242/2020|EPI ISL 515633|B.1.5|South Africa|2020-07-21	Africa|hCoV-19/South Africa/R10478/2020|EPI ISL 490279|B.1.5.19|South Africa|2020-06-04	0.0003831309	Africa
Africa|hCoV-19/South Africa/KRISP-K002243/2020|EPI ISL 515634|B.1.1.34|South Africa|2020-07-21	Africa|hCoV-19/South Africa/R10478/2020|EPI ISL 490279|B.1.5.19|South Africa|2020-06-04	0.0005910001	Africa
Africa|hCoV-19/South Africa/KRISP-K002244/2020|EPI ISL 515635|B.1.106|South Africa|2020-07-20	Africa|hCoV-19/South Africa/R10478/2020|EPI ISL 490279|B.1.5.19|South Africa|2020-06-04	0.0003833098	Africa
Africa|hCoV-19/South Africa/KRISP-K002249/2020|EPI ISL 515636|B.1.1|South Africa|2020-07-21	Africa|hCoV-19/South Africa/R10478/2020|EPI ISL 490279|B.1.5.19|South Africa|2020-06-04	0.0005262853	Africa
Africa|hCoV-19/South Africa/KRISP-K002251/2020|EPI ISL 515638|B.1.1|South Africa|2020-07-21	Africa|hCoV-19/South Africa/R10478/2020|EPI ISL 490279|B.1.5.19|South Africa|2020-06-04	0.0004173275	Africa
Africa|hCoV-19/South Africa/KRISP-K002253/2020|EPI ISL 515639|B.1.1.117|South Africa|2020-07-21	Africa|hCoV-19/South Africa/R10478/2020|EPI ISL 490279|B.1.5.19|South Africa|2020-06-04	0.0004866755	Africa
Africa|hCoV-19/South Africa/KRISP-K002255/2020|EPI ISL 515640|B.1.1|South Africa|2020-07-21	Africa|hCoV-19/South Africa/R10478/2020|EPI ISL 490279|B.1.5.19|South Africa|2020-06-04	0.0004526966	Africa
Africa|hCoV-19/South Africa/KRISP-K002256/2020|EPI ISL 515641|B.1.1.56|South Africa|2020-07-21	Africa|hCoV-19/South Africa/R10478/2020|EPI ISL 490279|B.1.5.19|South Africa|2020-06-04	0.0005910533	Africa
Africa|hCoV-19/South Africa/KRISP-K002257/2020|EPI ISL 515642|B.1.1.206|South Africa|2020-07-19	Africa|hCoV-19/South Africa/R10478/2020|EPI ISL 490279|B.1.5.19|South Africa|2020-06-04	0.0005910266	Africa
Africa|hCoV-19/South Africa/KRISP-K002258/2020|EPI ISL 515643|B.1.1.206|South Africa|2020-07-18	Africa|hCoV-19/South Africa/R10478/2020|EPI ISL 490279|B.1.5.19|South Africa|2020-06-04	0.0004171142	Africa
Africa|hCoV-19/South Africa/KRISP-K002259/2020|EPI ISL 515644|C.1|South Africa|2020-07-18	Africa|hCoV-19/South Africa/R10478/2020|EPI ISL 490279|B.1.5.19|South Africa|2020-06-04	0.0005910144	Africa
Africa|hCoV-19/South Africa/KRISP-K002260/2020|EPI ISL 515645|B.1.5|South Africa|2020-07-16	Africa|hCoV-19/South Africa/R10478/2020|EPI ISL 490279|B.1.5.19|South Africa|2020-06-04	0.0003475722	Africa
Africa|hCoV-19/South Africa/KRISP-K002263/2020|EPI ISL 515646|B.1.1.206|South Africa|2020-07-19	Africa|hCoV-19/South Africa/R10478/2020|EPI ISL 490279|B.1.5.19|South Africa|2020-06-04	0.0005921589	Africa
Africa|hCoV-19/South Africa/KRISP-K002264/2020|EPI ISL 515647|B.1.1.206|South Africa|2020-07-19	Africa|hCoV-19/South Africa/R10478/2020|EPI ISL 490279|B.1.5.19|South Africa|2020-06-04	0.0004866756	Africa
Africa|hCoV-19/South Africa/KRISP-K002265/2020|EPI ISL 515648|B.1.1.62|South Africa|2020-07-20	Africa|hCoV-19/South Africa/R10478/2020|EPI ISL 490279|B.1.5.19|South Africa|2020-06-04	0.0004938851	Africa
Africa|hCoV-19/South Africa/KRISP-K002266/2020|EPI ISL 515649|H.1|South Africa|2020-07-20	Africa|hCoV-19/South Africa/R10478/2020|EPI ISL 490279|B.1.5.19|South Africa|2020-06-04	0.0005219209	Africa
Africa|hCoV-19/South Africa/KRISP-K002268/2020|EPI ISL 515650|C.1|South Africa|2020-07-20	Africa|hCoV-19/South Africa/R10478/2020|EPI ISL 490279|B.1.5.19|South Africa|2020-06-04	0.0005910145	Africa
Africa|hCoV-19/South Africa/KRISP-K002269/2020|EPI ISL 515651|B.1.1.1|South Africa|2020-07-21	Africa|hCoV-19/South Africa/R10478/2020|EPI ISL 490279|B.1.5.19|South Africa|2020-06-04	0.0005214615	Africa
Africa|hCoV-19/South Africa/KRISP-K002270/2020|EPI ISL 515652|B.1.1.206|South Africa|2020-07-20	Africa|hCoV-19/South Africa/R10478/2020|EPI ISL 490279|B.1.5.19|South Africa|2020-06-04	0.0004879594	Africa
Africa|hCoV-19/South Africa/KRISP-K002271/2020|EPI ISL 515653|B.1.1.206|South Africa|2020-07-19	Africa|hCoV-19/South Africa/R10478/2020|EPI ISL 490279|B.1.5.19|South Africa|2020-06-04	0.0004171142	Africa
Africa|hCoV-19/South Africa/KRISP-K002273/2020|EPI ISL 515654|C.1|South Africa|2020-07-21	Africa|hCoV-19/South Africa/R10478/2020|EPI ISL 490279|B.1.5.19|South Africa|2020-06-04	0.0006605730	Africa
Africa|hCoV-19/South Africa/KRISP-K002274/2020|EPI ISL 515655|B.1.1.206|South Africa|2020-07-21	Africa|hCoV-19/South Africa/R10478/2020|EPI ISL 490279|B.1.5.19|South Africa|2020-06-04	0.0005214381	Africa
Africa|hCoV-19/South Africa/KRISP-K002278/2020|EPI ISL 515658|B.1.1.206|South Africa|2020-07-21	Africa|hCoV-19/South Africa/R10478/2020|EPI ISL 490279|B.1.5.19|South Africa|2020-06-04	0.0005910411	Africa
Africa|hCoV-19/South Africa/KRISP-K002279/2020|EPI ISL 515659|B.1.1.206|South Africa|2020-07-21	Africa|hCoV-19/South Africa/R10478/2020|EPI ISL 490279|B.1.5.19|South Africa|2020-06-04	0.0005910411	Africa
Africa|hCoV-19/South Africa/KRISP-K002280/2020|EPI ISL 515660|C.1|South Africa|2020-07-21	Africa|hCoV-19/South Africa/R10478/2020|EPI ISL 490279|B.1.5.19|South Africa|2020-06-04	0.0006258365	Africa
Africa|hCoV-19/South Africa/KRISP-K002281/2020|EPI ISL 515661|B.1.1.1|South Africa|2020-07-21	Africa|hCoV-19/South Africa/R10478/2020|EPI ISL 490279|B.1.5.19|South Africa|2020-06-04	0.0004518941	Africa
Africa|hCoV-19/South Africa/KRISP-K002282/2020|EPI ISL 515662|C.2|South Africa|2020-07-21	Africa|hCoV-19/South Africa/R10478/2020|EPI ISL 490279|B.1.5.19|South Africa|2020-06-04	0.0006953547	Africa
Africa|hCoV-19/South Africa/KRISP-K002283/2020|EPI ISL 515663|B.1.1.206|South Africa|2020-07-12	Africa|hCoV-19/South Africa/R10478/2020|EPI ISL 490279|B.1.5.19|South Africa|2020-06-04	0.0004219784	Africa
Africa|hCoV-19/South Africa/KRISP-K002284/2020|EPI ISL 515664|B.1.1.206|South Africa|2020-07-21	Africa|hCoV-19/South Africa/R10478/2020|EPI ISL 490279|B.1.5.19|South Africa|2020-06-04	0.0006138762	Africa
Africa|hCoV-19/South Africa/KRISP-K002287/2020|EPI ISL 515665|B.1.1.206|South Africa|2020-07-19	Africa|hCoV-19/South Africa/R10478/2020|EPI ISL 490279|B.1.5.19|South Africa|2020-06-04	0.0005214617	Africa
Africa|hCoV-19/South Africa/KRISP-K002288/2020|EPI ISL 515666|B.1.1.206|South Africa|2020-07-21	Africa|hCoV-19/South Africa/R10478/2020|EPI ISL 490279|B.1.5.19|South Africa|2020-06-04	0.0005909734	Africa
Africa|hCoV-19/South Africa/KRISP-K002289/2020|EPI ISL 515667|B.1.1.34|South Africa|2020-07-20	Africa|hCoV-19/South Africa/R10478/2020|EPI ISL 490279|B.1.5.19|South Africa|2020-06-04	0.0004909465	Africa
Africa|hCoV-19/South Africa/KRISP-K002290/2020|EPI ISL 515668|B.1.1.206|South Africa|2020-07-23	Africa|hCoV-19/South Africa/R10478/2020|EPI ISL 490279|B.1.5.19|South Africa|2020-06-04	0.0004866757	Africa
Africa|hCoV-19/South Africa/KRISP-K002291/2020|EPI ISL 515669|C.1|South Africa|2020-07-22	Africa|hCoV-19/South Africa/R10478/2020|EPI ISL 490279|B.1.5.19|South Africa|2020-06-04	0.0008003444	Africa
Africa|hCoV-19/South Africa/KRISP-K002292/2020|EPI ISL 515670|B.1.1.206|South Africa|2020-07-22	Africa|hCoV-19/South Africa/R10478/2020|EPI ISL 490279|B.1.5.19|South Africa|2020-06-04	0.0004588308	Africa
Africa|hCoV-19/South Africa/KRISP-K002293/2020|EPI ISL 515671|C.1|South Africa|2020-07-23	Africa|hCoV-19/South Africa/R10478/2020|EPI ISL 490279|B.1.5.19|South Africa|2020-06-04	0.0006953543	Africa
Africa|hCoV-19/South Africa/KRISP-K002295/2020|EPI ISL 515672|B.1.1.206|South Africa|2020-07-23	Africa|hCoV-19/South Africa/R10478/2020|EPI ISL 490279|B.1.5.19|South Africa|2020-06-04	0.0004866654	Africa
Africa|hCoV-19/South Africa/KRISP-K002296/2020|EPI ISL 515673|B.1.1.206|South Africa|2020-07-21	Africa|hCoV-19/South Africa/R10478/2020|EPI ISL 490279|B.1.5.19|South Africa|2020-06-04	0.0003639164	Africa
Africa|hCoV-19/South Africa/KRISP-K002297/2020|EPI ISL 515674|C.6|South Africa|2020-07-20	Africa|hCoV-19/South Africa/R10478/2020|EPI ISL 490279|B.1.5.19|South Africa|2020-06-04	0.0006957515	Africa
Africa|hCoV-19/South Africa/KRISP-K002298/2020|EPI ISL 515675|B.1.1.206|South Africa|2020-07-23	Africa|hCoV-19/South Africa/R10478/2020|EPI ISL 490279|B.1.5.19|South Africa|2020-06-04	0.0004176949	Africa
Africa|hCoV-19/South Africa/KRISP-K002299/2020|EPI ISL 515676|H.1|South Africa|2020-07-22	Africa|hCoV-19/South Africa/R10478/2020|EPI ISL 490279|B.1.5.19|South Africa|2020-06-04	0.0004867092	Africa
Africa|hCoV-19/South Africa/KRISP-K002300/2020|EPI ISL 515677|C.1|South Africa|2020-07-21	Africa|hCoV-19/South Africa/R10478/2020|EPI ISL 490279|B.1.5.19|South Africa|2020-06-04	0.0008072165	Africa
Africa|hCoV-19/South Africa/KRISP-K002301/2020|EPI ISL 515678|B.1.1.206|South Africa|2020-07-22	Africa|hCoV-19/South Africa/R10478/2020|EPI ISL 490279|B.1.5.19|South Africa|2020-06-04	0.0005214381	Africa
Africa|hCoV-19/South Africa/KRISP-K002303/2020|EPI ISL 515680|C.1|South Africa|2020-07-23	Africa|hCoV-19/South Africa/R10478/2020|EPI ISL 490279|B.1.5.19|South Africa|2020-06-04	0.0006954026	Africa
Africa|hCoV-19/South Africa/KRISP-K002304/2020|EPI ISL 515681|C.1|South Africa|2020-07-23	Africa|hCoV-19/South Africa/R10478/2020|EPI ISL 490279|B.1.5.19|South Africa|2020-06-04	0.0006953542	Africa
Africa|hCoV-19/South Africa/KRISP-K002306/2020|EPI ISL 515682|B.1.1.206|South Africa|2020-07-21	Africa|hCoV-19/South Africa/R10478/2020|EPI ISL 490279|B.1.5.19|South Africa|2020-06-04	0.0006953716	Africa
Africa|hCoV-19/South Africa/KRISP-K002307/2020|EPI ISL 515683|B.1.1.206|South Africa|2020-07-23	Africa|hCoV-19/South Africa/R10478/2020|EPI ISL 490279|B.1.5.19|South Africa|2020-06-04	0.0005562123	Africa
Africa|hCoV-19/South Africa/KRISP-K002308/2020|EPI ISL 515684|B.1.1.206|South Africa|2020-07-22	Africa|hCoV-19/South Africa/R10478/2020|EPI ISL 490279|B.1.5.19|South Africa|2020-06-04	0.0004866874	Africa
Africa|hCoV-19/South Africa/KRISP-K002309/2020|EPI ISL 515685|B.1.1|South Africa|2020-07-23	Africa|hCoV-19/South Africa/R10478/2020|EPI ISL 490279|B.1.5.19|South Africa|2020-06-04	0.0004527218	Africa
Africa|hCoV-19/South Africa/KRISP-K002310/2020|EPI ISL 515686|B.1.1.206|South Africa|2020-07-23	Africa|hCoV-19/South Africa/R10478/2020|EPI ISL 490279|B.1.5.19|South Africa|2020-06-04	0.0006273195	Africa
Africa|hCoV-19/South Africa/KRISP-K002311/2020|EPI ISL 515687|C.9|South Africa|2020-07-22	Africa|hCoV-19/South Africa/R10478/2020|EPI ISL 490279|B.1.5.19|South Africa|2020-06-04	0.0006954169	Africa
Africa|hCoV-19/South Africa/KRISP-K002312/2020|EPI ISL 515688|B.1.1.206|South Africa|2020-07-22	Africa|hCoV-19/South Africa/R10478/2020|EPI ISL 490279|B.1.5.19|South Africa|2020-06-04	0.0005214509	Africa
Africa|hCoV-19/South Africa/KRISP-K002313/2020|EPI ISL 515689|B.1.140|South Africa|2020-07-22	Africa|hCoV-19/South Africa/R10478/2020|EPI ISL 490279|B.1.5.19|South Africa|2020-06-04	0.0005910265	Africa
Africa|hCoV-19/South Africa/KRISP-K002314/2020|EPI ISL 515690|B.1.5|South Africa|2020-07-22	Africa|hCoV-19/South Africa/R10478/2020|EPI ISL 490279|B.1.5.19|South Africa|2020-06-04	0.0003497845	Africa
Africa|hCoV-19/South Africa/KRISP-K002315/2020|EPI ISL 515691|B.1.5|South Africa|2020-07-22	Africa|hCoV-19/South Africa/R10478/2020|EPI ISL 490279|B.1.5.19|South Africa|2020-06-04	0.0004171228	Africa
Africa|hCoV-19/South Africa/KRISP-K002316/2020|EPI ISL 515692|B.1.1.206|South Africa|2020-07-22	Africa|hCoV-19/South Africa/R10478/2020|EPI ISL 490279|B.1.5.19|South Africa|2020-06-04	0.0005222292	Africa
Africa|hCoV-19/South Africa/KRISP-K002318/2020|EPI ISL 515694|B.1.1.206|South Africa|2020-07-22	Africa|hCoV-19/South Africa/R10478/2020|EPI ISL 490279|B.1.5.19|South Africa|2020-06-04	0.0005910265	Africa
Africa|hCoV-19/South Africa/KRISP-K002319/2020|EPI ISL 515695|H.1|South Africa|2020-07-22	Africa|hCoV-19/South Africa/R10478/2020|EPI ISL 490279|B.1.5.19|South Africa|2020-06-04	0.0004610810	Africa
Africa|hCoV-19/South Africa/KRISP-K002320/2020|EPI ISL 515696|B.1.5|South Africa|2020-07-22	Africa|hCoV-19/South Africa/R10478/2020|EPI ISL 490279|B.1.5.19|South Africa|2020-06-04	0.0003475722	Africa
Africa|hCoV-19/South Africa/KRISP-K002321/2020|EPI ISL 515697|B.1.1.273|South Africa|2020-07-22	Africa|hCoV-19/South Africa/R10478/2020|EPI ISL 490279|B.1.5.19|South Africa|2020-06-04	0.0006258084	Africa
Africa|hCoV-19/South Africa/KRISP-K002322/2020|EPI ISL 515698|B.1.5|South Africa|2020-07-22	Africa|hCoV-19/South Africa/R10478/2020|EPI ISL 490279|B.1.5.19|South Africa|2020-06-04	0.0002432684	Africa
Africa|hCoV-19/South Africa/KRISP-K002323/2020|EPI ISL 515699|B.1.1.206|South Africa|2020-07-23	Africa|hCoV-19/South Africa/R10478/2020|EPI ISL 490279|B.1.5.19|South Africa|2020-06-04	0.0004866773	Africa
Africa|hCoV-19/South Africa/KRISP-K002325/2020|EPI ISL 515701|B.1.1.206|South Africa|2020-07-22	Africa|hCoV-19/South Africa/R10478/2020|EPI ISL 490279|B.1.5.19|South Africa|2020-06-04	0.0006955114	Africa
Africa|hCoV-19/South Africa/KRISP-K002326/2020|EPI ISL 515702|B.1.1.206|South Africa|2020-07-22	Africa|hCoV-19/South Africa/R10478/2020|EPI ISL 490279|B.1.5.19|South Africa|2020-06-04	0.0007303172	Africa
Africa|hCoV-19/South Africa/KRISP-K002327/2020|EPI ISL 515703|B.1.1.206|South Africa|2020-07-14	Africa|hCoV-19/South Africa/R10478/2020|EPI ISL 490279|B.1.5.19|South Africa|2020-06-04	0.0005214616	Africa
Africa|hCoV-19/South Africa/KRISP-K002329/2020|EPI ISL 515705|B.1.1.10|South Africa|2020-07-22	Africa|hCoV-19/South Africa/R10478/2020|EPI ISL 490279|B.1.5.19|South Africa|2020-06-04	0.0004171330	Africa
Africa|hCoV-19/South Africa/KRISP-K002331/2020|EPI ISL 515706|H.1|South Africa|2020-07-22	Africa|hCoV-19/South Africa/R10478/2020|EPI ISL 490279|B.1.5.19|South Africa|2020-06-04	0.0004519145	Africa
Africa|hCoV-19/South Africa/KRISP-K002332/2020|EPI ISL 515707|B.1.1.206|South Africa|2020-07-23	Africa|hCoV-19/South Africa/R10478/2020|EPI ISL 490279|B.1.5.19|South Africa|2020-06-04	0.0005214489	Africa
Africa|hCoV-19/South Africa/KRISP-K002333/2020|EPI ISL 515708|B.1.1.206|South Africa|2020-07-22	Africa|hCoV-19/South Africa/R10478/2020|EPI ISL 490279|B.1.5.19|South Africa|2020-06-04	0.0006607059	Africa
Africa|hCoV-19/South Africa/KRISP-K002335/2020|EPI ISL 515709|B.1.1|South Africa|2020-07-23	Africa|hCoV-19/South Africa/R10478/2020|EPI ISL 490279|B.1.5.19|South Africa|2020-06-04	0.0003823640	Africa
Africa|hCoV-19/South Africa/KRISP-K002336/2020|EPI ISL 515710|C.1|South Africa|2020-07-23	Africa|hCoV-19/South Africa/R10478/2020|EPI ISL 490279|B.1.5.19|South Africa|2020-06-04	0.0006954028	Africa
Africa|hCoV-19/South Africa/KRISP-K002337/2020|EPI ISL 515711|B.1.1.99|South Africa|2020-07-22	Africa|hCoV-19/South Africa/R10478/2020|EPI ISL 490279|B.1.5.19|South Africa|2020-06-04	0.0004171244	Africa
Africa|hCoV-19/South Africa/KRISP-K002341/2020|EPI ISL 515714|B.1|South Africa|2020-07-22	Africa|hCoV-19/South Africa/R10478/2020|EPI ISL 490279|B.1.5.19|South Africa|2020-06-04	0.0003127868	Africa
Africa|hCoV-19/South Africa/KRISP-K002343/2020|EPI ISL 515716|B.1.1.206|South Africa|2020-07-23	Africa|hCoV-19/South Africa/R10478/2020|EPI ISL 490279|B.1.5.19|South Africa|2020-06-04	0.0005562374	Africa
Africa|hCoV-19/South Africa/KRISP-K002345/2020|EPI ISL 515717|B.1.1.206|South Africa|2020-07-21	Africa|hCoV-19/South Africa/R10478/2020|EPI ISL 490279|B.1.5.19|South Africa|2020-06-04	0.0007474615	Africa
Africa|hCoV-19/South Africa/KRISP-K002346/2020|EPI ISL 515718|B.1.1.273|South Africa|2020-07-23	Africa|hCoV-19/South Africa/R10478/2020|EPI ISL 490279|B.1.5.19|South Africa|2020-06-04	0.0005936232	Africa
Africa|hCoV-19/South Africa/KRISP-K002347/2020|EPI ISL 515719|B.1.1.206|South Africa|2020-07-23	Africa|hCoV-19/South Africa/R10478/2020|EPI ISL 490279|B.1.5.19|South Africa|2020-06-04	0.0005562506	Africa
Africa|hCoV-19/South Africa/KRISP-K002348/2020|EPI ISL 515720|B.1.1|South Africa|2020-07-22	Africa|hCoV-19/South Africa/R10478/2020|EPI ISL 490279|B.1.5.19|South Africa|2020-06-04	0.0005562374	Africa
Africa|hCoV-19/South Africa/KRISP-K002349/2020|EPI ISL 515721|B.1.1.206|South Africa|2020-07-10	Africa|hCoV-19/South Africa/R10478/2020|EPI ISL 490279|B.1.5.19|South Africa|2020-06-04	0.0005562760	Africa
Africa|hCoV-19/South Africa/KRISP-K002350/2020|EPI ISL 515722|B.1.1.34|South Africa|2020-07-21	Africa|hCoV-19/South Africa/R10478/2020|EPI ISL 490279|B.1.5.19|South Africa|2020-06-04	0.0006258497	Africa
Africa|hCoV-19/South Africa/KRISP-K002352/2020|EPI ISL 515724|C.9|South Africa|2020-07-21	Africa|hCoV-19/South Africa/R10478/2020|EPI ISL 490279|B.1.5.19|South Africa|2020-06-04	0.0007301881	Africa
Africa|hCoV-19/South Africa/KRISP-K002353/2020|EPI ISL 515725|C.1|South Africa|2020-07-22	Africa|hCoV-19/South Africa/R10478/2020|EPI ISL 490279|B.1.5.19|South Africa|2020-06-04	0.0006958554	Africa
Africa|hCoV-19/South Africa/KRISP-K002354/2020|EPI ISL 515726|B.1.1.206|South Africa|2020-07-21	Africa|hCoV-19/South Africa/R10478/2020|EPI ISL 490279|B.1.5.19|South Africa|2020-06-04	0.0004620103	Africa
Africa|hCoV-19/South Africa/KRISP-K002357/2020|EPI ISL 515728|B.1.1.273|South Africa|2020-07-21	Africa|hCoV-19/South Africa/R10478/2020|EPI ISL 490279|B.1.5.19|South Africa|2020-06-04	0.0006257804	Africa
Africa|hCoV-19/South Africa/KRISP-K002358/2020|EPI ISL 515729|B.1.1.206|South Africa|2020-07-21	Africa|hCoV-19/South Africa/R10478/2020|EPI ISL 490279|B.1.5.19|South Africa|2020-06-04	0.0005561987	Africa
Africa|hCoV-19/South Africa/KRISP-K002359/2020|EPI ISL 515730|B.1.1.206|South Africa|2020-07-22	Africa|hCoV-19/South Africa/R10478/2020|EPI ISL 490279|B.1.5.19|South Africa|2020-06-04	0.0005910411	Africa
Africa|hCoV-19/South Africa/KRISP-K002363/2020|EPI ISL 515731|B.1.1|South Africa|2020-07-21	Africa|hCoV-19/South Africa/R10478/2020|EPI ISL 490279|B.1.5.19|South Africa|2020-06-04	0.0004171142	Africa
Africa|hCoV-19/South Africa/KRISP-K002364/2020|EPI ISL 515732|B.1.1.206|South Africa|2020-07-14	Africa|hCoV-19/South Africa/R10478/2020|EPI ISL 490279|B.1.5.19|South Africa|2020-06-04	0.0005562123	Africa
Africa|hCoV-19/South Africa/KRISP-K002365/2020|EPI ISL 515733|B.1.1.273|South Africa|2020-07-22	Africa|hCoV-19/South Africa/R10478/2020|EPI ISL 490279|B.1.5.19|South Africa|2020-06-04	0.0006258084	Africa
Africa|hCoV-19/South Africa/KRISP-K002366/2020|EPI ISL 515734|B.1.1.206|South Africa|2020-07-21	Africa|hCoV-19/South Africa/R10478/2020|EPI ISL 490279|B.1.5.19|South Africa|2020-06-04	0.0004866755	Africa
Africa|hCoV-19/South Africa/KRISP-K002367/2020|EPI ISL 515735|C.1|South Africa|2020-07-22	Africa|hCoV-19/South Africa/R10478/2020|EPI ISL 490279|B.1.5.19|South Africa|2020-06-04	0.0007048684	Africa
Africa|hCoV-19/South Africa/KRISP-K002368/2020|EPI ISL 515736|B.1.1.206|South Africa|2020-07-22	Africa|hCoV-19/South Africa/R10478/2020|EPI ISL 490279|B.1.5.19|South Africa|2020-06-04	0.0004518942	Africa
Africa|hCoV-19/South Africa/KRISP-K002369/2020|EPI ISL 515737|C.1|South Africa|2020-07-22	Africa|hCoV-19/South Africa/R10478/2020|EPI ISL 490279|B.1.5.19|South Africa|2020-06-04	0.0006258494	Africa
Africa|hCoV-19/South Africa/KRISP-K002370/2020|EPI ISL 515738|B.1.1.62|South Africa|2020-07-22	Africa|hCoV-19/South Africa/R10478/2020|EPI ISL 490279|B.1.5.19|South Africa|2020-06-04	0.0005601113	Africa
Africa|hCoV-19/South Africa/KRISP-K002371/2020|EPI ISL 515739|C.1|South Africa|2020-07-22	Africa|hCoV-19/South Africa/R10478/2020|EPI ISL 490279|B.1.5.19|South Africa|2020-06-04	0.0006606187	Africa
Africa|hCoV-19/South Africa/KRISP-K002372/2020|EPI ISL 515740|H.1|South Africa|2020-07-20	Africa|hCoV-19/South Africa/R10478/2020|EPI ISL 490279|B.1.5.19|South Africa|2020-06-04	0.0004866992	Africa
Africa|hCoV-19/South Africa/KRISP-K002375/2020|EPI ISL 515741|B.1.1|South Africa|2020-07-21	Africa|hCoV-19/South Africa/R10478/2020|EPI ISL 490279|B.1.5.19|South Africa|2020-06-04	0.0004178839	Africa
Africa|hCoV-19/South Africa/KRISP-K002376/2020|EPI ISL 515742|B.1.1|South Africa|2020-07-22	Africa|hCoV-19/South Africa/R10478/2020|EPI ISL 490279|B.1.5.19|South Africa|2020-06-04	0.0003859912	Africa
Africa|hCoV-19/South Africa/KRISP-K002377/2020|EPI ISL 515743|B.1.1.206|South Africa|2020-07-22	Africa|hCoV-19/South Africa/R10478/2020|EPI ISL 490279|B.1.5.19|South Africa|2020-06-04	0.0006606166	Africa
Africa|hCoV-19/South Africa/KRISP-K002378/2020|EPI ISL 515744|B.1|South Africa|2020-07-20	Africa|hCoV-19/South Africa/R10478/2020|EPI ISL 490279|B.1.5.19|South Africa|2020-06-04	0.0004171315	Africa
Africa|hCoV-19/South Africa/KRISP-K002379/2020|EPI ISL 515745|C.1|South Africa|2020-07-22	Africa|hCoV-19/South Africa/R10478/2020|EPI ISL 490279|B.1.5.19|South Africa|2020-06-04	0.0005587621	Africa
Africa|hCoV-19/South Africa/KRISP-K002380/2020|EPI ISL 515746|B.1.1|South Africa|2020-07-22	Africa|hCoV-19/South Africa/R10478/2020|EPI ISL 490279|B.1.5.19|South Africa|2020-06-04	0.0003855896	Africa
Africa|hCoV-19/South Africa/KRISP-K002381/2020|EPI ISL 515747|B.1.1|South Africa|2020-07-17	Africa|hCoV-19/South Africa/R10478/2020|EPI ISL 490279|B.1.5.19|South Africa|2020-06-04	0.0005226296	Africa
Africa|hCoV-19/South Africa/KRISP-K002382/2020|EPI ISL 515748|B.1.1.206|South Africa|2020-07-22	Africa|hCoV-19/South Africa/R10478/2020|EPI ISL 490279|B.1.5.19|South Africa|2020-06-04	0.0005562372	Africa
Africa|hCoV-19/South Africa/KRISP-K002383/2020|EPI ISL 515749|B.1.1.206|South Africa|2020-07-20	Africa|hCoV-19/South Africa/R10478/2020|EPI ISL 490279|B.1.5.19|South Africa|2020-06-04	0.0005214616	Africa
Africa|hCoV-19/South Africa/KRISP-K002384/2020|EPI ISL 515750|B.1.1.273|South Africa|2020-07-22	Africa|hCoV-19/South Africa/R10478/2020|EPI ISL 490279|B.1.5.19|South Africa|2020-06-04	0.0004907467	Africa
Africa|hCoV-19/South Africa/KRISP-K002385/2020|EPI ISL 515751|B.1.1.206|South Africa|2020-07-22	Africa|hCoV-19/South Africa/R10478/2020|EPI ISL 490279|B.1.5.19|South Africa|2020-06-04	0.0004518830	Africa
Africa|hCoV-19/South Africa/KRISP-K002386/2020|EPI ISL 515752|B.1.1.206|South Africa|2020-07-21	Africa|hCoV-19/South Africa/R10478/2020|EPI ISL 490279|B.1.5.19|South Africa|2020-06-04	0.0005561987	Africa
Africa|hCoV-19/South Africa/KRISP-K002387/2020|EPI ISL 515753|B.1.1.64|South Africa|2020-07-22	Africa|hCoV-19/South Africa/R10478/2020|EPI ISL 490279|B.1.5.19|South Africa|2020-06-04	0.0004518832	Africa
Africa|hCoV-19/South Africa/KRISP-K002388/2020|EPI ISL 515754|B.1.1.206|South Africa|2020-07-22	Africa|hCoV-19/South Africa/R10478/2020|EPI ISL 490279|B.1.5.19|South Africa|2020-06-04	0.0005562237	Africa
Africa|hCoV-19/South Africa/KRISP-K002390/2020|EPI ISL 515755|B.1|South Africa|2020-07-25	Africa|hCoV-19/South Africa/R10478/2020|EPI ISL 490279|B.1.5.19|South Africa|2020-06-04	0.0002812417	Africa
Africa|hCoV-19/South Africa/KRISP-K002391/2020|EPI ISL 515756|B.1.1.57|South Africa|2020-07-21	Africa|hCoV-19/South Africa/R10478/2020|EPI ISL 490279|B.1.5.19|South Africa|2020-06-04	0.0005259164	Africa
Africa|hCoV-19/South Africa/KRISP-K002392/2020|EPI ISL 515757|B.1.1|South Africa|2020-07-27	Africa|hCoV-19/South Africa/R10478/2020|EPI ISL 490279|B.1.5.19|South Africa|2020-06-04	0.0005214618	Africa
Africa|hCoV-19/South Africa/KRISP-K002393/2020|EPI ISL 515758|B.1.1|South Africa|2020-07-28	Africa|hCoV-19/South Africa/R10478/2020|EPI ISL 490279|B.1.5.19|South Africa|2020-06-04	0.0003475807	Africa
Africa|hCoV-19/South Africa/KRISP-K002394/2020|EPI ISL 515759|C.1|South Africa|2020-07-28	Africa|hCoV-19/South Africa/R10478/2020|EPI ISL 490279|B.1.5.19|South Africa|2020-06-04	0.0007678096	Africa
Africa|hCoV-19/South Africa/KRISP-K002395/2020|EPI ISL 515760|B.1.1.273|South Africa|2020-07-28	Africa|hCoV-19/South Africa/R10478/2020|EPI ISL 490279|B.1.5.19|South Africa|2020-06-04	0.0007301556	Africa
Africa|hCoV-19/South Africa/KRISP-K002396/2020|EPI ISL 515761|H.1|South Africa|2020-07-30	Africa|hCoV-19/South Africa/R10478/2020|EPI ISL 490279|B.1.5.19|South Africa|2020-06-04	0.0004347573	Africa
Africa|hCoV-19/South Africa/KRISP-K002398/2020|EPI ISL 515762|B.1.1.117|South Africa|2020-07-27	Africa|hCoV-19/South Africa/R10478/2020|EPI ISL 490279|B.1.5.19|South Africa|2020-06-04	0.0004866755	Africa
Africa|hCoV-19/South Africa/KRISP-K002399/2020|EPI ISL 515763|B.1.1.62|South Africa|2020-07-30	Africa|hCoV-19/South Africa/R10478/2020|EPI ISL 490279|B.1.5.19|South Africa|2020-06-04	0.0005214850	Africa
Africa|hCoV-19/South Africa/KRISP-K002400/2020|EPI ISL 515764|B.1.1.206|South Africa|2020-07-30	Africa|hCoV-19/South Africa/R10478/2020|EPI ISL 490279|B.1.5.19|South Africa|2020-06-04	0.0005561987	Africa
Africa|hCoV-19/South Africa/KRISP-K002403/2020|EPI ISL 515767|B.1.1.117|South Africa|2020-07-24	Africa|hCoV-19/South Africa/R10478/2020|EPI ISL 490279|B.1.5.19|South Africa|2020-06-04	0.0004866754	Africa
Africa|hCoV-19/South Africa/KRISP-K002404/2020|EPI ISL 515768|C.1|South Africa|2020-07-27	Africa|hCoV-19/South Africa/R10478/2020|EPI ISL 490279|B.1.5.19|South Africa|2020-06-04	0.0007712810	Africa
Africa|hCoV-19/South Africa/KRISP-K002405/2020|EPI ISL 515769|B.1.1.273|South Africa|2020-07-27	Africa|hCoV-19/South Africa/R10478/2020|EPI ISL 490279|B.1.5.19|South Africa|2020-06-04	0.0004519144	Africa
Africa|hCoV-19/South Africa/KRISP-K002406/2020|EPI ISL 515770|B.1.1.57|South Africa|2020-07-29	Africa|hCoV-19/South Africa/R10478/2020|EPI ISL 490279|B.1.5.19|South Africa|2020-06-04	0.0004908503	Africa
Africa|hCoV-19/South Africa/KRISP-K002407/2020|EPI ISL 515771|B.1.1.273|South Africa|2020-07-30	Africa|hCoV-19/South Africa/R10478/2020|EPI ISL 490279|B.1.5.19|South Africa|2020-06-04	0.0005910681	Africa
Africa|hCoV-19/South Africa/KRISP-K002408/2020|EPI ISL 515772|B.1.5|South Africa|2020-07-28	Africa|hCoV-19/South Africa/R10478/2020|EPI ISL 490279|B.1.5.19|South Africa|2020-06-04	0.0002119154	Africa
Africa|hCoV-19/South Africa/KRISP-K002411/2020|EPI ISL 515773|C.9|South Africa|2020-07-29	Africa|hCoV-19/South Africa/R10478/2020|EPI ISL 490279|B.1.5.19|South Africa|2020-06-04	0.0006953545	Africa
Africa|hCoV-19/South Africa/KRISP-K002412/2020|EPI ISL 515774|B.1.1|South Africa|2020-07-28	Africa|hCoV-19/South Africa/R10478/2020|EPI ISL 490279|B.1.5.19|South Africa|2020-06-04	0.0004528070	Africa
Africa|hCoV-19/South Africa/KRISP-K002413/2020|EPI ISL 515775|B.1.1.206|South Africa|2020-07-24	Africa|hCoV-19/South Africa/R10478/2020|EPI ISL 490279|B.1.5.19|South Africa|2020-06-04	0.0006606168	Africa
Africa|hCoV-19/South Africa/KRISP-K002414/2020|EPI ISL 515776|B.1.1.206|South Africa|2020-07-24	Africa|hCoV-19/South Africa/R10478/2020|EPI ISL 490279|B.1.5.19|South Africa|2020-06-04	0.0004518832	Africa
Africa|hCoV-19/South Africa/KRISP-K002415/2020|EPI ISL 515777|B.1.1.206|South Africa|2020-07-29	Africa|hCoV-19/South Africa/R10478/2020|EPI ISL 490279|B.1.5.19|South Africa|2020-06-04	0.0005562373	Africa
Africa|hCoV-19/South Africa/KRISP-K002416/2020|EPI ISL 515778|B.1.1.206|South Africa|2020-07-30	Africa|hCoV-19/South Africa/R10478/2020|EPI ISL 490279|B.1.5.19|South Africa|2020-06-04	0.0006258213	Africa
Africa|hCoV-19/South Africa/KRISP-K002417/2020|EPI ISL 515779|B.1.1.206|South Africa|2020-07-30	Africa|hCoV-19/South Africa/R10478/2020|EPI ISL 490279|B.1.5.19|South Africa|2020-06-04	0.0004307780	Africa
Africa|hCoV-19/South Africa/KRISP-K002418/2020|EPI ISL 515780|B.1.1.206|South Africa|2020-07-30	Africa|hCoV-19/South Africa/R10478/2020|EPI ISL 490279|B.1.5.19|South Africa|2020-06-04	0.0004518831	Africa
Africa|hCoV-19/South Africa/KRISP-K002419/2020|EPI ISL 515781|B.1.1.206|South Africa|2020-07-30	Africa|hCoV-19/South Africa/R10478/2020|EPI ISL 490279|B.1.5.19|South Africa|2020-06-04	0.0004518832	Africa
Africa|hCoV-19/South Africa/KRISP-K002420/2020|EPI ISL 515782|B.1.1.206|South Africa|2020-07-30	Africa|hCoV-19/South Africa/R10478/2020|EPI ISL 490279|B.1.5.19|South Africa|2020-06-04	0.0004866755	Africa
Africa|hCoV-19/South Africa/KRISP-K002421/2020|EPI ISL 515783|B.1.1.206|South Africa|2020-07-30	Africa|hCoV-19/South Africa/R10478/2020|EPI ISL 490279|B.1.5.19|South Africa|2020-06-04	0.0004197692	Africa
Africa|hCoV-19/South Africa/KRISP-K002423/2020|EPI ISL 515784|B.1.1.117|South Africa|2020-07-30	Africa|hCoV-19/South Africa/R10478/2020|EPI ISL 490279|B.1.5.19|South Africa|2020-06-04	0.0004873189	Africa
Africa|hCoV-19/South Africa/KRISP-K002424/2020|EPI ISL 515785|B.1.1.57|South Africa|2020-07-30	Africa|hCoV-19/South Africa/R10478/2020|EPI ISL 490279|B.1.5.19|South Africa|2020-06-04	0.0004951603	Africa
Africa|hCoV-19/South Africa/KRISP-K002425/2020|EPI ISL 515786|B.1.1.57|South Africa|2020-07-29	Africa|hCoV-19/South Africa/R10478/2020|EPI ISL 490279|B.1.5.19|South Africa|2020-06-04	0.0006311909	Africa
Africa|hCoV-19/South Africa/KRISP-K002426/2020|EPI ISL 515787|C.1|South Africa|2020-07-29	Africa|hCoV-19/South Africa/R10478/2020|EPI ISL 490279|B.1.5.19|South Africa|2020-06-04	0.0006615618	Africa
Africa|hCoV-19/South Africa/KRISP-K002427/2020|EPI ISL 515788|B.1.1|South Africa|2020-07-30	Africa|hCoV-19/South Africa/R10478/2020|EPI ISL 490279|B.1.5.19|South Africa|2020-06-04	0.0005266970	Africa
Africa|hCoV-19/South Africa/KRISP-K002428/2020|EPI ISL 515789|B.1.1.273|South Africa|2020-07-30	Africa|hCoV-19/South Africa/R10478/2020|EPI ISL 490279|B.1.5.19|South Africa|2020-06-04	0.0005910020	Africa
Africa|hCoV-19/South Africa/KRISP-K002429/2020|EPI ISL 515790|B.1.1.206|South Africa|2020-07-30	Africa|hCoV-19/South Africa/R10478/2020|EPI ISL 490279|B.1.5.19|South Africa|2020-06-04	0.0005562258	Africa
Africa|hCoV-19/South Africa/KRISP-K002430/2020|EPI ISL 515791|B.1.1.206|South Africa|2020-07-30	Africa|hCoV-19/South Africa/R10478/2020|EPI ISL 490279|B.1.5.19|South Africa|2020-06-04	0.0005910289	Africa
Africa|hCoV-19/South Africa/KRISP-K002431/2020|EPI ISL 515792|C.1|South Africa|2020-07-29	Africa|hCoV-19/South Africa/R10478/2020|EPI ISL 490279|B.1.5.19|South Africa|2020-06-04	0.0007332030	Africa
Africa|hCoV-19/South Africa/KRISP-K002433/2020|EPI ISL 515793|B.1.1.206|South Africa|2020-07-30	Africa|hCoV-19/South Africa/R10478/2020|EPI ISL 490279|B.1.5.19|South Africa|2020-06-04	0.0004207398	Africa
Africa|hCoV-19/South Africa/KRISP-K002437/2020|EPI ISL 515794|B.1.1.62|South Africa|2020-07-30	Africa|hCoV-19/South Africa/R10478/2020|EPI ISL 490279|B.1.5.19|South Africa|2020-06-04	0.0004519343	Africa
Africa|hCoV-19/South Africa/KRISP-K002439/2020|EPI ISL 515795|B.1.1.206|South Africa|2020-07-30	Africa|hCoV-19/South Africa/R10478/2020|EPI ISL 490279|B.1.5.19|South Africa|2020-06-04	0.0004926163	Africa
Africa|hCoV-19/South Africa/KRISP-K002440/2020|EPI ISL 515796|B.1.1.40|South Africa|2020-07-29	Africa|hCoV-19/South Africa/R10478/2020|EPI ISL 490279|B.1.5.19|South Africa|2020-06-04	0.0005946081	Africa
Africa|hCoV-19/South Africa/KRISP-K002441/2020|EPI ISL 515797|C.1|South Africa|2020-07-30	Africa|hCoV-19/South Africa/R10478/2020|EPI ISL 490279|B.1.5.19|South Africa|2020-06-04	0.0006258488	Africa
Africa|hCoV-19/South Africa/KRISP-K002442/2020|EPI ISL 515798|B.1.1.99|South Africa|2020-07-30	Africa|hCoV-19/South Africa/R10478/2020|EPI ISL 490279|B.1.5.19|South Africa|2020-06-04	0.0004229552	Africa
Africa|hCoV-19/South Africa/KRISP-K002443/2020|EPI ISL 515799|C.1|South Africa|2020-07-29	Africa|hCoV-19/South Africa/R10478/2020|EPI ISL 490279|B.1.5.19|South Africa|2020-06-04	0.0006974187	Africa
Africa|hCoV-19/South Africa/KRISP-K002444/2020|EPI ISL 518034|B.1.1.57|South Africa|2020-07-07	Africa|hCoV-19/South Africa/R10478/2020|EPI ISL 490279|B.1.5.19|South Africa|2020-06-04	0.0004519034	Africa
Africa|hCoV-19/South Africa/KRISP-K002445/2020|EPI ISL 518035|H.1|South Africa|2020-07-07	Africa|hCoV-19/South Africa/R10478/2020|EPI ISL 490279|B.1.5.19|South Africa|2020-06-04	0.0005563010	Africa
Africa|hCoV-19/South Africa/KRISP-K002448/2020|EPI ISL 518037|B.1.1|South Africa|2020-07-17	Africa|hCoV-19/South Africa/R10478/2020|EPI ISL 490279|B.1.5.19|South Africa|2020-06-04	0.0003823467	Africa
Africa|hCoV-19/South Africa/KRISP-K002449/2020|EPI ISL 518038|B.1.1.57|South Africa|2020-07-17	Africa|hCoV-19/South Africa/R10478/2020|EPI ISL 490279|B.1.5.19|South Africa|2020-06-04	0.0004207302	Africa
Africa|hCoV-19/South Africa/KRISP-K002451/2020|EPI ISL 518039|B.1.1|South Africa|2020-07-18	Africa|hCoV-19/South Africa/R10478/2020|EPI ISL 490279|B.1.5.19|South Africa|2020-06-04	0.0003823468	Africa
Africa|hCoV-19/South Africa/KRISP-K002454/2020|EPI ISL 518040|H.1|South Africa|2020-07-13	Africa|hCoV-19/South Africa/R10478/2020|EPI ISL 490279|B.1.5.19|South Africa|2020-06-04	0.0004866992	Africa
Africa|hCoV-19/South Africa/KRISP-K002455/2020|EPI ISL 518041|B.1.1.273|South Africa|2020-07-13	Africa|hCoV-19/South Africa/R10478/2020|EPI ISL 490279|B.1.5.19|South Africa|2020-06-04	0.0005214381	Africa
Africa|hCoV-19/South Africa/KRISP-K002456/2020|EPI ISL 518042|B.1.1.273|South Africa|2020-07-09	Africa|hCoV-19/South Africa/R10478/2020|EPI ISL 490279|B.1.5.19|South Africa|2020-06-04	0.0005568841	Africa
Africa|hCoV-19/South Africa/KRISP-K002457/2020|EPI ISL 518043|B.1.1.273|South Africa|2020-07-07	Africa|hCoV-19/South Africa/R10478/2020|EPI ISL 490279|B.1.5.19|South Africa|2020-06-04	0.0005562260	Africa
Africa|hCoV-19/South Africa/KRISP-K002460/2020|EPI ISL 518044|H.1|South Africa|2020-07-06	Africa|hCoV-19/South Africa/R10478/2020|EPI ISL 490279|B.1.5.19|South Africa|2020-06-04	0.0004866992	Africa
Africa|hCoV-19/South Africa/KRISP-K002461/2020|EPI ISL 518045|B.1.106|South Africa|2020-07-06	Africa|hCoV-19/South Africa/R10478/2020|EPI ISL 490279|B.1.5.19|South Africa|2020-06-04	0.0003823201	Africa
Africa|hCoV-19/South Africa/KRISP-K002464/2020|EPI ISL 518047|B.1.1.273|South Africa|2020-07-14	Africa|hCoV-19/South Africa/R10478/2020|EPI ISL 490279|B.1.5.19|South Africa|2020-06-04	0.0005562624	Africa
Africa|hCoV-19/South Africa/KRISP-K002465/2020|EPI ISL 518048|B.1.1.273|South Africa|2020-06-25	Africa|hCoV-19/South Africa/R10478/2020|EPI ISL 490279|B.1.5.19|South Africa|2020-06-04	0.0005214615	Africa
Africa|hCoV-19/South Africa/KRISP-K002466/2020|EPI ISL 518049|B.1.1.62|South Africa|2020-06-23	Africa|hCoV-19/South Africa/R10478/2020|EPI ISL 490279|B.1.5.19|South Africa|2020-06-04	0.0004171518	Africa
Africa|hCoV-19/South Africa/KRISP-K002467/2020|EPI ISL 518050|B.1.5|South Africa|2020-07-01	Africa|hCoV-19/South Africa/R10478/2020|EPI ISL 490279|B.1.5.19|South Africa|2020-06-04	0.0003127944	Africa
Africa|hCoV-19/South Africa/KRISP-K002472/2020|EPI ISL 518051|B.1.5|South Africa|2020-07-14	Africa|hCoV-19/South Africa/R10478/2020|EPI ISL 490279|B.1.5.19|South Africa|2020-06-04	0.0003823360	Africa
Africa|hCoV-19/South Africa/KRISP-K002474/2020|EPI ISL 518052|B.1.1.273|South Africa|2020-06-29	Africa|hCoV-19/South Africa/R10478/2020|EPI ISL 490279|B.1.5.19|South Africa|2020-06-04	0.0004866873	Africa
Africa|hCoV-19/South Africa/KRISP-K002479/2020|EPI ISL 535390|C.1|South Africa|2020-08-07	Africa|hCoV-19/South Africa/R10478/2020|EPI ISL 490279|B.1.5.19|South Africa|2020-06-04	0.0006606325	Africa
Africa|hCoV-19/South Africa/KRISP-K002483/2020|EPI ISL 535391|H.1|South Africa|2020-08-07	Africa|hCoV-19/South Africa/R10478/2020|EPI ISL 490279|B.1.5.19|South Africa|2020-06-04	0.0005674143	Africa
Africa|hCoV-19/South Africa/KRISP-K002484/2020|EPI ISL 535392|B.1|South Africa|2020-08-07	Africa|hCoV-19/South Africa/R10478/2020|EPI ISL 490279|B.1.5.19|South Africa|2020-06-04	0.0005562856	Africa
Africa|hCoV-19/South Africa/KRISP-K002486/2020|EPI ISL 535393|H.1|South Africa|2020-08-07	Africa|hCoV-19/South Africa/R10478/2020|EPI ISL 490279|B.1.5.19|South Africa|2020-06-04	0.0006258366	Africa
Africa|hCoV-19/South Africa/KRISP-K002490/2020|EPI ISL 535394|B.1.1.10|South Africa|2020-08-07	Africa|hCoV-19/South Africa/R10478/2020|EPI ISL 490279|B.1.5.19|South Africa|2020-06-04	0.0004519349	Africa
Africa|hCoV-19/South Africa/KRISP-K002491/2020|EPI ISL 535395|B.1.1|South Africa|2020-08-07	Africa|hCoV-19/South Africa/R10478/2020|EPI ISL 490279|B.1.5.19|South Africa|2020-06-04	0.0005910676	Africa
Africa|hCoV-19/South Africa/KRISP-K002495/2020|EPI ISL 535396|B.1.1.273|South Africa|2020-08-06	Africa|hCoV-19/South Africa/R10478/2020|EPI ISL 490279|B.1.5.19|South Africa|2020-06-04	0.0006606327	Africa
Africa|hCoV-19/South Africa/KRISP-K002498/2020|EPI ISL 535397|B.1.1.206|South Africa|2020-08-05	Africa|hCoV-19/South Africa/R10478/2020|EPI ISL 490279|B.1.5.19|South Africa|2020-06-04	0.0004866755	Africa
Africa|hCoV-19/South Africa/KRISP-K002501/2020|EPI ISL 535398|B.1.1.273|South Africa|2020-08-07	Africa|hCoV-19/South Africa/R10478/2020|EPI ISL 490279|B.1.5.19|South Africa|2020-06-04	0.0004866773	Africa
Africa|hCoV-19/South Africa/KRISP-K002502/2020|EPI ISL 535399|B.1.1.206|South Africa|2020-08-05	Africa|hCoV-19/South Africa/R10478/2020|EPI ISL 490279|B.1.5.19|South Africa|2020-06-04	0.0005214616	Africa
Africa|hCoV-19/South Africa/KRISP-K002504/2020|EPI ISL 535400|B.1.1.40|South Africa|2020-08-06	Africa|hCoV-19/South Africa/R10478/2020|EPI ISL 490279|B.1.5.19|South Africa|2020-06-04	0.0004866654	Africa
Africa|hCoV-19/South Africa/KRISP-K002516/2020|EPI ISL 535402|C.1|South Africa|2020-08-07	Africa|hCoV-19/South Africa/R10478/2020|EPI ISL 490279|B.1.5.19|South Africa|2020-06-04	0.0007030749	Africa
Africa|hCoV-19/South Africa/KRISP-K002520/2020|EPI ISL 535403|B.1.1.206|South Africa|2020-08-07	Africa|hCoV-19/South Africa/R10478/2020|EPI ISL 490279|B.1.5.19|South Africa|2020-06-04	0.0005562626	Africa
Africa|hCoV-19/South Africa/KRISP-K002526/2020|EPI ISL 535404|B.1.1|South Africa|2020-08-07	Africa|hCoV-19/South Africa/R10478/2020|EPI ISL 490279|B.1.5.19|South Africa|2020-06-04	0.0006258060	Africa
Africa|hCoV-19/South Africa/KRISP-K002532/2020|EPI ISL 535405|B.1.1|South Africa|2020-07-30	Africa|hCoV-19/South Africa/R10478/2020|EPI ISL 490279|B.1.5.19|South Africa|2020-06-04	0.0005214724	Africa
Africa|hCoV-19/South Africa/KRISP-K002533/2020|EPI ISL 535406|B.1.1|South Africa|2020-07-30	Africa|hCoV-19/South Africa/R10478/2020|EPI ISL 490279|B.1.5.19|South Africa|2020-06-04	0.0005214724	Africa
Africa|hCoV-19/South Africa/KRISP-K002534/2020|EPI ISL 535407|B.1.1.206|South Africa|2020-07-30	Africa|hCoV-19/South Africa/R10478/2020|EPI ISL 490279|B.1.5.19|South Africa|2020-06-04	0.0005004165	Africa
Africa|hCoV-19/South Africa/KRISP-K002535/2020|EPI ISL 535408|B.1.1|South Africa|2020-07-30	Africa|hCoV-19/South Africa/R10478/2020|EPI ISL 490279|B.1.5.19|South Africa|2020-06-04	0.0005562133	Africa
Africa|hCoV-19/South Africa/KRISP-K002536/2020|EPI ISL 535409|C.1|South Africa|2020-07-30	Africa|hCoV-19/South Africa/R10478/2020|EPI ISL 490279|B.1.5.19|South Africa|2020-06-04	0.0006367717	Africa
Africa|hCoV-19/South Africa/KRISP-K002537/2020|EPI ISL 535410|B.1.1.206|South Africa|2020-07-30	Africa|hCoV-19/South Africa/R10478/2020|EPI ISL 490279|B.1.5.19|South Africa|2020-06-04	0.0005910558	Africa
Africa|hCoV-19/South Africa/KRISP-K002541/2020|EPI ISL 535411|B.1.1.57|South Africa|2020-07-30	Africa|hCoV-19/South Africa/R10478/2020|EPI ISL 490279|B.1.5.19|South Africa|2020-06-04	0.0005397203	Africa
Africa|hCoV-19/South Africa/KRISP-K002542/2020|EPI ISL 535412|B.1.1.206|South Africa|2020-07-30	Africa|hCoV-19/South Africa/R10478/2020|EPI ISL 490279|B.1.5.19|South Africa|2020-06-04	0.0005909882	Africa
Africa|hCoV-19/South Africa/KRISP-K002543/2020|EPI ISL 535413|C.1|South Africa|2020-07-30	Africa|hCoV-19/South Africa/R10478/2020|EPI ISL 490279|B.1.5.19|South Africa|2020-06-04	0.0005910288	Africa
Africa|hCoV-19/South Africa/KRISP-K002544/2020|EPI ISL 535414|B.1.1.206|South Africa|2020-07-30	Africa|hCoV-19/South Africa/R10478/2020|EPI ISL 490279|B.1.5.19|South Africa|2020-06-04	0.0005562624	Africa
Africa|hCoV-19/South Africa/KRISP-K002545/2020|EPI ISL 535415|B.1.1.254|South Africa|2020-07-30	Africa|hCoV-19/South Africa/R10478/2020|EPI ISL 490279|B.1.5.19|South Africa|2020-06-04	0.0004866654	Africa
Africa|hCoV-19/South Africa/KRISP-K002546/2020|EPI ISL 535416|B.1.1|South Africa|2020-07-30	Africa|hCoV-19/South Africa/R10478/2020|EPI ISL 490279|B.1.5.19|South Africa|2020-06-04	0.0004866754	Africa
Africa|hCoV-19/South Africa/KRISP-K002547/2020|EPI ISL 535417|C.1|South Africa|2020-07-30	Africa|hCoV-19/South Africa/R10478/2020|EPI ISL 490279|B.1.5.19|South Africa|2020-06-04	0.0005562372	Africa
Africa|hCoV-19/South Africa/KRISP-K002548/2020|EPI ISL 535418|B.1.1|South Africa|2020-07-30	Africa|hCoV-19/South Africa/R10478/2020|EPI ISL 490279|B.1.5.19|South Africa|2020-06-04	0.0005935438	Africa
Africa|hCoV-19/South Africa/KRISP-K002550/2020|EPI ISL 535420|B.1.1.206|South Africa|2020-07-29	Africa|hCoV-19/South Africa/R10478/2020|EPI ISL 490279|B.1.5.19|South Africa|2020-06-04	0.0004866537	Africa
Africa|hCoV-19/South Africa/KRISP-K002552/2020|EPI ISL 535421|B.1.1.206|South Africa|2020-07-30	Africa|hCoV-19/South Africa/R10478/2020|EPI ISL 490279|B.1.5.19|South Africa|2020-06-04	0.0005214254	Africa
Africa|hCoV-19/South Africa/KRISP-K002553/2020|EPI ISL 535422|C.1|South Africa|2020-07-29	Africa|hCoV-19/South Africa/R10478/2020|EPI ISL 490279|B.1.5.19|South Africa|2020-06-04	0.0006258212	Africa
Africa|hCoV-19/South Africa/KRISP-K002554/2020|EPI ISL 535423|B.1.1.273|South Africa|2020-07-30	Africa|hCoV-19/South Africa/R10478/2020|EPI ISL 490279|B.1.5.19|South Africa|2020-06-04	0.0003903084	Africa
Africa|hCoV-19/South Africa/KRISP-K002555/2020|EPI ISL 535424|B.1.1.57|South Africa|2020-07-30	Africa|hCoV-19/South Africa/R10478/2020|EPI ISL 490279|B.1.5.19|South Africa|2020-06-04	0.0004884746	Africa
Africa|hCoV-19/South Africa/KRISP-K002556/2020|EPI ISL 535425|B.1.1.273|South Africa|2020-07-29	Africa|hCoV-19/South Africa/R10478/2020|EPI ISL 490279|B.1.5.19|South Africa|2020-06-04	0.0004171331	Africa
Africa|hCoV-19/South Africa/KRISP-K002558/2020|EPI ISL 535426|B.1.1.273|South Africa|2020-07-30	Africa|hCoV-19/South Africa/R10478/2020|EPI ISL 490279|B.1.5.19|South Africa|2020-06-04	0.0005214744	Africa
Africa|hCoV-19/South Africa/KRISP-K002559/2020|EPI ISL 535427|B.1.1.206|South Africa|2020-07-29	Africa|hCoV-19/South Africa/R10478/2020|EPI ISL 490279|B.1.5.19|South Africa|2020-06-04	0.0005562374	Africa
Africa|hCoV-19/South Africa/KRISP-K002560/2020|EPI ISL 535428|B.1.1.206|South Africa|2020-07-31	Africa|hCoV-19/South Africa/R10478/2020|EPI ISL 490279|B.1.5.19|South Africa|2020-06-04	0.0004518942	Africa
Africa|hCoV-19/South Africa/KRISP-K002561/2020|EPI ISL 535429|C.1|South Africa|2020-07-30	Africa|hCoV-19/South Africa/R10478/2020|EPI ISL 490279|B.1.5.19|South Africa|2020-06-04	0.0006666444	Africa
Africa|hCoV-19/South Africa/KRISP-K002562/2020|EPI ISL 535430|H.1|South Africa|2020-07-30	Africa|hCoV-19/South Africa/R10478/2020|EPI ISL 490279|B.1.5.19|South Africa|2020-06-04	0.0005214978	Africa
Africa|hCoV-19/South Africa/KRISP-K002563/2020|EPI ISL 535431|H.1|South Africa|2020-07-30	Africa|hCoV-19/South Africa/R10478/2020|EPI ISL 490279|B.1.5.19|South Africa|2020-06-04	0.0005214615	Africa
Africa|hCoV-19/South Africa/KRISP-K002566/2020|EPI ISL 535432|C.1|South Africa|2020-07-29	Africa|hCoV-19/South Africa/R10478/2020|EPI ISL 490279|B.1.5.19|South Africa|2020-06-04	0.0006652906	Africa
Africa|hCoV-19/South Africa/KRISP-K002567/2020|EPI ISL 535433|B.1.1|South Africa|2020-07-29	Africa|hCoV-19/South Africa/R10478/2020|EPI ISL 490279|B.1.5.19|South Africa|2020-06-04	0.0004519035	Africa
Africa|hCoV-19/South Africa/KRISP-K002568/2020|EPI ISL 535434|B.1.1|South Africa|2020-07-29	Africa|hCoV-19/South Africa/R10478/2020|EPI ISL 490279|B.1.5.19|South Africa|2020-06-04	0.0004866874	Africa
Africa|hCoV-19/South Africa/KRISP-K002570/2020|EPI ISL 535436|B.1.5.19|South Africa|2020-07-29	Africa|hCoV-19/South Africa/R10478/2020|EPI ISL 490279|B.1.5.19|South Africa|2020-06-04	0.0003823358	Africa
Africa|hCoV-19/South Africa/KRISP-K002571/2020|EPI ISL 535437|B.1.1.206|South Africa|2020-07-30	Africa|hCoV-19/South Africa/R10478/2020|EPI ISL 490279|B.1.5.19|South Africa|2020-06-04	0.0004353973	Africa
Africa|hCoV-19/South Africa/KRISP-K002572/2020|EPI ISL 535438|B.1.1.206|South Africa|2020-07-30	Africa|hCoV-19/South Africa/R10478/2020|EPI ISL 490279|B.1.5.19|South Africa|2020-06-04	0.0005214253	Africa
Africa|hCoV-19/South Africa/KRISP-K002573/2020|EPI ISL 535439|B.1.1|South Africa|2020-07-29	Africa|hCoV-19/South Africa/R10478/2020|EPI ISL 490279|B.1.5.19|South Africa|2020-06-04	0.0004518942	Africa
Africa|hCoV-19/South Africa/KRISP-K002574/2020|EPI ISL 535440|H.1|South Africa|2020-07-31	Africa|hCoV-19/South Africa/R10478/2020|EPI ISL 490279|B.1.5.19|South Africa|2020-06-04	0.0004867092	Africa
Africa|hCoV-19/South Africa/KRISP-K002576/2020|EPI ISL 535441|H.1|South Africa|2020-07-28	Africa|hCoV-19/South Africa/R10478/2020|EPI ISL 490279|B.1.5.19|South Africa|2020-06-04	0.0004171244	Africa
Africa|hCoV-19/South Africa/KRISP-K002577/2020|EPI ISL 535442|H.1|South Africa|2020-07-31	Africa|hCoV-19/South Africa/R10478/2020|EPI ISL 490279|B.1.5.19|South Africa|2020-06-04	0.0005215086	Africa
Africa|hCoV-19/South Africa/KRISP-K002578/2020|EPI ISL 535443|H.1|South Africa|2020-07-31	Africa|hCoV-19/South Africa/R10478/2020|EPI ISL 490279|B.1.5.19|South Africa|2020-06-04	0.0004518941	Africa
Africa|hCoV-19/South Africa/KRISP-K002579/2020|EPI ISL 535444|B.1.1.117|South Africa|2020-07-29	Africa|hCoV-19/South Africa/R10478/2020|EPI ISL 490279|B.1.5.19|South Africa|2020-06-04	0.0004171330	Africa
Africa|hCoV-19/South Africa/KRISP-K002580/2020|EPI ISL 535445|C.9|South Africa|2020-07-30	Africa|hCoV-19/South Africa/R10478/2020|EPI ISL 490279|B.1.5.19|South Africa|2020-06-04	0.0007998549	Africa
Africa|hCoV-19/South Africa/KRISP-K002581/2020|EPI ISL 535446|B.1.1.273|South Africa|2020-07-31	Africa|hCoV-19/South Africa/R10478/2020|EPI ISL 490279|B.1.5.19|South Africa|2020-06-04	0.0005562373	Africa
Africa|hCoV-19/South Africa/KRISP-K002582/2020|EPI ISL 535447|B.1.1|South Africa|2020-07-31	Africa|hCoV-19/South Africa/R10478/2020|EPI ISL 490279|B.1.5.19|South Africa|2020-06-04	0.0005214488	Africa
Africa|hCoV-19/South Africa/KRISP-K002583/2020|EPI ISL 535448|B.1.1.273|South Africa|2020-08-01	Africa|hCoV-19/South Africa/R10478/2020|EPI ISL 490279|B.1.5.19|South Africa|2020-06-04	0.0005562123	Africa
Africa|hCoV-19/South Africa/KRISP-K002584/2020|EPI ISL 535449|B.1.1.1|South Africa|2020-08-01	Africa|hCoV-19/South Africa/R10478/2020|EPI ISL 490279|B.1.5.19|South Africa|2020-06-04	0.0007301703	Africa
Africa|hCoV-19/South Africa/KRISP-K002585/2020|EPI ISL 535450|B.1.1.206|South Africa|2020-07-31	Africa|hCoV-19/South Africa/R10478/2020|EPI ISL 490279|B.1.5.19|South Africa|2020-06-04	0.0005909735	Africa
Africa|hCoV-19/South Africa/KRISP-K002586/2020|EPI ISL 535451|H.1|South Africa|2020-08-01	Africa|hCoV-19/South Africa/R10478/2020|EPI ISL 490279|B.1.5.19|South Africa|2020-06-04	0.0004867092	Africa
Africa|hCoV-19/South Africa/KRISP-K002587/2020|EPI ISL 535452|H.1|South Africa|2020-07-29	Africa|hCoV-19/South Africa/R10478/2020|EPI ISL 490279|B.1.5.19|South Africa|2020-06-04	0.0004518941	Africa
Africa|hCoV-19/South Africa/KRISP-K002590/2020|EPI ISL 535455|H.1|South Africa|2020-07-31	Africa|hCoV-19/South Africa/R10478/2020|EPI ISL 490279|B.1.5.19|South Africa|2020-06-04	0.0004171244	Africa
Africa|hCoV-19/South Africa/KRISP-K002591/2020|EPI ISL 535456|B.1.5.31|South Africa|2020-07-28	Africa|hCoV-19/South Africa/R10478/2020|EPI ISL 490279|B.1.5.19|South Africa|2020-06-04	0.0004866179	Africa
Africa|hCoV-19/South Africa/KRISP-K002592/2020|EPI ISL 535457|B.1.1.206|South Africa|2020-07-30	Africa|hCoV-19/South Africa/R10478/2020|EPI ISL 490279|B.1.5.19|South Africa|2020-06-04	0.0004866535	Africa
Africa|hCoV-19/South Africa/KRISP-K002594/2020|EPI ISL 535459|B.1.1.62|South Africa|2020-07-28	Africa|hCoV-19/South Africa/R10478/2020|EPI ISL 490279|B.1.5.19|South Africa|2020-06-04	0.0005215085	Africa
Africa|hCoV-19/South Africa/KRISP-K002595/2020|EPI ISL 535460|B.1.1.62|South Africa|2020-07-29	Africa|hCoV-19/South Africa/R10478/2020|EPI ISL 490279|B.1.5.19|South Africa|2020-06-04	0.0005214850	Africa
Africa|hCoV-19/South Africa/KRISP-K002596/2020|EPI ISL 535461|B.1.1|South Africa|2020-07-29	Africa|hCoV-19/South Africa/R10478/2020|EPI ISL 490279|B.1.5.19|South Africa|2020-06-04	0.0003823467	Africa
Africa|hCoV-19/South Africa/KRISP-K002597/2020|EPI ISL 535462|B.1.1.206|South Africa|2020-07-31	Africa|hCoV-19/South Africa/R10478/2020|EPI ISL 490279|B.1.5.19|South Africa|2020-06-04	0.0005910145	Africa
Africa|hCoV-19/South Africa/KRISP-K002598/2020|EPI ISL 535463|H.1|South Africa|2020-07-30	Africa|hCoV-19/South Africa/R10478/2020|EPI ISL 490279|B.1.5.19|South Africa|2020-06-04	0.0004518941	Africa
Africa|hCoV-19/South Africa/KRISP-K002600/2020|EPI ISL 535464|B.1.1.34|South Africa|2020-07-31	Africa|hCoV-19/South Africa/R10478/2020|EPI ISL 490279|B.1.5.19|South Africa|2020-06-04	0.0004521864	Africa
Africa|hCoV-19/South Africa/KRISP-K002601/2020|EPI ISL 535465|B.1.1|South Africa|2020-07-30	Africa|hCoV-19/South Africa/R10478/2020|EPI ISL 490279|B.1.5.19|South Africa|2020-06-04	0.0004519035	Africa
Africa|hCoV-19/South Africa/KRISP-K002602/2020|EPI ISL 535466|H.1|South Africa|2020-07-31	Africa|hCoV-19/South Africa/R10478/2020|EPI ISL 490279|B.1.5.19|South Africa|2020-06-04	0.0006258929	Africa
Africa|hCoV-19/South Africa/KRISP-K002603/2020|EPI ISL 535467|B.1.1|South Africa|2020-07-30	Africa|hCoV-19/South Africa/R10478/2020|EPI ISL 490279|B.1.5.19|South Africa|2020-06-04	0.0003848478	Africa
Africa|hCoV-19/South Africa/KRISP-K002604/2020|EPI ISL 535468|H.1|South Africa|2020-07-31	Africa|hCoV-19/South Africa/R10478/2020|EPI ISL 490279|B.1.5.19|South Africa|2020-06-04	0.0005214616	Africa
Africa|hCoV-19/South Africa/KRISP-K002605/2020|EPI ISL 535469|B.1.1.206|South Africa|2020-07-30	Africa|hCoV-19/South Africa/R10478/2020|EPI ISL 490279|B.1.5.19|South Africa|2020-06-04	0.0005562258	Africa
Africa|hCoV-19/South Africa/KRISP-K002606/2020|EPI ISL 535470|H.1|South Africa|2020-07-31	Africa|hCoV-19/South Africa/R10478/2020|EPI ISL 490279|B.1.5.19|South Africa|2020-06-04	0.0004518941	Africa
Africa|hCoV-19/South Africa/KRISP-K002607/2020|EPI ISL 535471|H.1|South Africa|2020-07-30	Africa|hCoV-19/South Africa/R10478/2020|EPI ISL 490279|B.1.5.19|South Africa|2020-06-04	0.0004519145	Africa
Africa|hCoV-19/South Africa/KRISP-K002608/2020|EPI ISL 535472|B.1.5.31|South Africa|2020-08-01	Africa|hCoV-19/South Africa/R10478/2020|EPI ISL 490279|B.1.5.19|South Africa|2020-06-04	0.0004171126	Africa
Africa|hCoV-19/South Africa/KRISP-K002609/2020|EPI ISL 535473|B.1.5.16|South Africa|2020-07-30	Africa|hCoV-19/South Africa/R10478/2020|EPI ISL 490279|B.1.5.19|South Africa|2020-06-04	0.0005562081	Africa
Africa|hCoV-19/South Africa/KRISP-K002611/2020|EPI ISL 535475|B.1|South Africa|2020-07-29	Africa|hCoV-19/South Africa/R10478/2020|EPI ISL 490279|B.1.5.19|South Africa|2020-06-04	0.0005562122	Africa
Africa|hCoV-19/South Africa/KRISP-K002612/2020|EPI ISL 535476|C.1|South Africa|2020-07-23	Africa|hCoV-19/South Africa/R10478/2020|EPI ISL 490279|B.1.5.19|South Africa|2020-06-04	0.0005910144	Africa
Africa|hCoV-19/South Africa/KRISP-K002613/2020|EPI ISL 535477|B.1.5.31|South Africa|2020-07-28	Africa|hCoV-19/South Africa/R10478/2020|EPI ISL 490279|B.1.5.19|South Africa|2020-06-04	0.0005214469	Africa
Africa|hCoV-19/South Africa/KRISP-K002614/2020|EPI ISL 535478|B.1.5|South Africa|2020-07-30	Africa|hCoV-19/South Africa/R10478/2020|EPI ISL 490279|B.1.5.19|South Africa|2020-06-04	0.0002781593	Africa
Africa|hCoV-19/South Africa/KRISP-K002615/2020|EPI ISL 535479|B.1.1.206|South Africa|2020-07-31	Africa|hCoV-19/South Africa/R10478/2020|EPI ISL 490279|B.1.5.19|South Africa|2020-06-04	0.0004869241	Africa
Africa|hCoV-19/South Africa/KRISP-K002616/2020|EPI ISL 535480|B.1.1.56|South Africa|2020-08-01	Africa|hCoV-19/South Africa/R10478/2020|EPI ISL 490279|B.1.5.19|South Africa|2020-06-04	0.0005562487	Africa
Africa|hCoV-19/South Africa/KRISP-K002617/2020|EPI ISL 535481|C.1|South Africa|2020-07-29	Africa|hCoV-19/South Africa/R10478/2020|EPI ISL 490279|B.1.5.19|South Africa|2020-06-04	0.0006953714	Africa
Africa|hCoV-19/South Africa/KRISP-K002618/2020|EPI ISL 535482|B.1.1.273|South Africa|2020-07-29	Africa|hCoV-19/South Africa/R10478/2020|EPI ISL 490279|B.1.5.19|South Africa|2020-06-04	0.0005728775	Africa
Africa|hCoV-19/South Africa/KRISP-K002619/2020|EPI ISL 535483|B.1.1.273|South Africa|2020-07-31	Africa|hCoV-19/South Africa/R10478/2020|EPI ISL 490279|B.1.5.19|South Africa|2020-06-04	0.0005214503	Africa
Africa|hCoV-19/South Africa/KRISP-K002621/2020|EPI ISL 535484|B.1.1.206|South Africa|2020-07-30	Africa|hCoV-19/South Africa/R10478/2020|EPI ISL 490279|B.1.5.19|South Africa|2020-06-04	0.0005562510	Africa
Africa|hCoV-19/South Africa/KRISP-K002622/2020|EPI ISL 535485|H.1|South Africa|2020-07-31	Africa|hCoV-19/South Africa/R10478/2020|EPI ISL 490279|B.1.5.19|South Africa|2020-06-04	0.0005214978	Africa
Africa|hCoV-19/South Africa/KRISP-K002623/2020|EPI ISL 535486|B.1|South Africa|2020-08-01	Africa|hCoV-19/South Africa/R10478/2020|EPI ISL 490279|B.1.5.19|South Africa|2020-06-04	0.0003823453	Africa
Africa|hCoV-19/South Africa/KRISP-K002624/2020|EPI ISL 535487|B.1.1.206|South Africa|2020-08-01	Africa|hCoV-19/South Africa/R10478/2020|EPI ISL 490279|B.1.5.19|South Africa|2020-06-04	0.0006606465	Africa
Africa|hCoV-19/South Africa/KRISP-K002625/2020|EPI ISL 535488|B.1.1|South Africa|2020-07-29	Africa|hCoV-19/South Africa/R10478/2020|EPI ISL 490279|B.1.5.19|South Africa|2020-06-04	0.0004866754	Africa
Africa|hCoV-19/South Africa/KRISP-K002626/2020|EPI ISL 535496|H.1|South Africa|2020-08-01	Africa|hCoV-19/South Africa/R10478/2020|EPI ISL 490279|B.1.5.19|South Africa|2020-06-04	0.0004519052	Africa
Africa|hCoV-19/South Africa/KRISP-K002628/2020|EPI ISL 535498|H.1|South Africa|2020-07-27	Africa|hCoV-19/South Africa/R10478/2020|EPI ISL 490279|B.1.5.19|South Africa|2020-06-04	0.0005214615	Africa
Africa|hCoV-19/South Africa/KRISP-K002629/2020|EPI ISL 535499|C.9|South Africa|2020-07-31	Africa|hCoV-19/South Africa/R10478/2020|EPI ISL 490279|B.1.5.19|South Africa|2020-06-04	0.0007319516	Africa
Africa|hCoV-19/South Africa/KRISP-K002630/2020|EPI ISL 535500|H.1|South Africa|2020-07-31	Africa|hCoV-19/South Africa/R10478/2020|EPI ISL 490279|B.1.5.19|South Africa|2020-06-04	0.0005215086	Africa
Africa|hCoV-19/South Africa/KRISP-K002631/2020|EPI ISL 535501|H.1|South Africa|2020-08-02	Africa|hCoV-19/South Africa/R10478/2020|EPI ISL 490279|B.1.5.19|South Africa|2020-06-04	0.0005214743	Africa
Africa|hCoV-19/South Africa/KRISP-K002632/2020|EPI ISL 535502|B.1.1.62|South Africa|2020-07-31	Africa|hCoV-19/South Africa/R10478/2020|EPI ISL 490279|B.1.5.19|South Africa|2020-06-04	0.0005214850	Africa
Africa|hCoV-19/South Africa/KRISP-K002633/2020|EPI ISL 535503|B.1.1.206|South Africa|2020-08-03	Africa|hCoV-19/South Africa/R10478/2020|EPI ISL 490279|B.1.5.19|South Africa|2020-06-04	0.0005214489	Africa
Africa|hCoV-19/South Africa/KRISP-K002634/2020|EPI ISL 535504|B.1.1.273|South Africa|2020-08-03	Africa|hCoV-19/South Africa/R10478/2020|EPI ISL 490279|B.1.5.19|South Africa|2020-06-04	0.0005562373	Africa
Africa|hCoV-19/South Africa/KRISP-K002635/2020|EPI ISL 535505|B.1.1.40|South Africa|2020-08-04	Africa|hCoV-19/South Africa/R10478/2020|EPI ISL 490279|B.1.5.19|South Africa|2020-06-04	0.0005562372	Africa
Africa|hCoV-19/South Africa/KRISP-K002636/2020|EPI ISL 535506|C.1|South Africa|2020-08-02	Africa|hCoV-19/South Africa/R10478/2020|EPI ISL 490279|B.1.5.19|South Africa|2020-06-04	0.0006606325	Africa
Africa|hCoV-19/South Africa/KRISP-K002637/2020|EPI ISL 535507|B.1.1.206|South Africa|2020-08-02	Africa|hCoV-19/South Africa/R10478/2020|EPI ISL 490279|B.1.5.19|South Africa|2020-06-04	0.0004541924	Africa
Africa|hCoV-19/South Africa/KRISP-K002638/2020|EPI ISL 535508|B.1.1.206|South Africa|2020-08-04	Africa|hCoV-19/South Africa/R10478/2020|EPI ISL 490279|B.1.5.19|South Africa|2020-06-04	0.0004518831	Africa
Africa|hCoV-19/South Africa/KRISP-K002639/2020|EPI ISL 535509|B.1.1.34|South Africa|2020-08-03	Africa|hCoV-19/South Africa/R10478/2020|EPI ISL 490279|B.1.5.19|South Africa|2020-06-04	0.0004866755	Africa
Africa|hCoV-19/South Africa/KRISP-K002640/2020|EPI ISL 535510|B.1.1.206|South Africa|2020-08-04	Africa|hCoV-19/South Africa/R10478/2020|EPI ISL 490279|B.1.5.19|South Africa|2020-06-04	0.0005214254	Africa
Africa|hCoV-19/South Africa/KRISP-K002641/2020|EPI ISL 535511|B.1.1.34|South Africa|2020-08-02	Africa|hCoV-19/South Africa/R10478/2020|EPI ISL 490279|B.1.5.19|South Africa|2020-06-04	0.0005214489	Africa
Africa|hCoV-19/South Africa/KRISP-K002642/2020|EPI ISL 535512|B.1.1.273|South Africa|2020-08-02	Africa|hCoV-19/South Africa/R10478/2020|EPI ISL 490279|B.1.5.19|South Africa|2020-06-04	0.0005562123	Africa
Africa|hCoV-19/South Africa/KRISP-K002643/2020|EPI ISL 535513|B.1.1.206|South Africa|2020-08-01	Africa|hCoV-19/South Africa/R10478/2020|EPI ISL 490279|B.1.5.19|South Africa|2020-06-04	0.0004866535	Africa
Africa|hCoV-19/South Africa/KRISP-K002644/2020|EPI ISL 535514|B.1.1.206|South Africa|2020-08-02	Africa|hCoV-19/South Africa/R10478/2020|EPI ISL 490279|B.1.5.19|South Africa|2020-06-04	0.0005214616	Africa
Africa|hCoV-19/South Africa/KRISP-K002645/2020|EPI ISL 535515|H.1|South Africa|2020-08-01	Africa|hCoV-19/South Africa/R10478/2020|EPI ISL 490279|B.1.5.19|South Africa|2020-06-04	0.0004518941	Africa
Africa|hCoV-19/South Africa/KRISP-K002646/2020|EPI ISL 535516|B.1.1.34|South Africa|2020-08-03	Africa|hCoV-19/South Africa/R10478/2020|EPI ISL 490279|B.1.5.19|South Africa|2020-06-04	0.0005214724	Africa
Africa|hCoV-19/South Africa/KRISP-K002647/2020|EPI ISL 535517|B.1.1.206|South Africa|2020-08-04	Africa|hCoV-19/South Africa/R10478/2020|EPI ISL 490279|B.1.5.19|South Africa|2020-06-04	0.0003989130	Africa
Africa|hCoV-19/South Africa/KRISP-K002648/2020|EPI ISL 535518|B.1.1.206|South Africa|2020-08-04	Africa|hCoV-19/South Africa/R10478/2020|EPI ISL 490279|B.1.5.19|South Africa|2020-06-04	0.0003823464	Africa
Africa|hCoV-19/South Africa/KRISP-K002649/2020|EPI ISL 535519|B.1.1.34|South Africa|2020-08-02	Africa|hCoV-19/South Africa/R10478/2020|EPI ISL 490279|B.1.5.19|South Africa|2020-06-04	0.0005562237	Africa
Africa|hCoV-19/South Africa/KRISP-K002650/2020|EPI ISL 535520|H.1|South Africa|2020-08-03	Africa|hCoV-19/South Africa/R10478/2020|EPI ISL 490279|B.1.5.19|South Africa|2020-06-04	0.0005910821	Africa
Africa|hCoV-19/South Africa/KRISP-K002651/2020|EPI ISL 535521|B.1.1.206|South Africa|2020-08-04	Africa|hCoV-19/South Africa/R10478/2020|EPI ISL 490279|B.1.5.19|South Africa|2020-06-04	0.0005017965	Africa
Africa|hCoV-19/South Africa/KRISP-K002653/2020|EPI ISL 535522|B.1.1|South Africa|2020-08-02	Africa|hCoV-19/South Africa/R10478/2020|EPI ISL 490279|B.1.5.19|South Africa|2020-06-04	0.0004172448	Africa
Africa|hCoV-19/South Africa/KRISP-K002655/2020|EPI ISL 535523|C.9|South Africa|2020-08-03	Africa|hCoV-19/South Africa/R10478/2020|EPI ISL 490279|B.1.5.19|South Africa|2020-06-04	0.0006606028	Africa
Africa|hCoV-19/South Africa/KRISP-K002657/2020|EPI ISL 535525|B.1.1.1|South Africa|2020-08-03	Africa|hCoV-19/South Africa/R10478/2020|EPI ISL 490279|B.1.5.19|South Africa|2020-06-04	0.0004983387	Africa
Africa|hCoV-19/South Africa/KRISP-K002658/2020|EPI ISL 535526|B.1.1.56|South Africa|2020-08-03	Africa|hCoV-19/South Africa/R10478/2020|EPI ISL 490279|B.1.5.19|South Africa|2020-06-04	0.0005562484	Africa
Africa|hCoV-19/South Africa/KRISP-K002659/2020|EPI ISL 535527|C.9|South Africa|2020-08-03	Africa|hCoV-19/South Africa/R10478/2020|EPI ISL 490279|B.1.5.19|South Africa|2020-06-04	0.0006270352	Africa
Africa|hCoV-19/South Africa/KRISP-K002660/2020|EPI ISL 535528|B.1.1.316|South Africa|2020-08-03	Africa|hCoV-19/South Africa/R10478/2020|EPI ISL 490279|B.1.5.19|South Africa|2020-06-04	0.0005014603	Africa
Africa|hCoV-19/South Africa/KRISP-K002661/2020|EPI ISL 535529|C.9|South Africa|2020-08-03	Africa|hCoV-19/South Africa/R10478/2020|EPI ISL 490279|B.1.5.19|South Africa|2020-06-04	0.0006954031	Africa
Africa|hCoV-19/South Africa/KRISP-K002664/2020|EPI ISL 535530|B.1.5|South Africa|2020-08-02	Africa|hCoV-19/South Africa/R10478/2020|EPI ISL 490279|B.1.5.19|South Africa|2020-06-04	0.0004199207	Africa
Africa|hCoV-19/South Africa/KRISP-K002665/2020|EPI ISL 535531|C.1|South Africa|2020-08-03	Africa|hCoV-19/South Africa/R10478/2020|EPI ISL 490279|B.1.5.19|South Africa|2020-06-04	0.0005910416	Africa
Africa|hCoV-19/South Africa/KRISP-K002666/2020|EPI ISL 535532|B.1.1.206|South Africa|2020-08-01	Africa|hCoV-19/South Africa/R10478/2020|EPI ISL 490279|B.1.5.19|South Africa|2020-06-04	0.0004171142	Africa
Africa|hCoV-19/South Africa/KRISP-K002667/2020|EPI ISL 535533|B.1.1|South Africa|2020-08-04	Africa|hCoV-19/South Africa/R10478/2020|EPI ISL 490279|B.1.5.19|South Africa|2020-06-04	0.0003825994	Africa
Africa|hCoV-19/South Africa/KRISP-K002669/2020|EPI ISL 535535|B.1.1.206|South Africa|2020-08-03	Africa|hCoV-19/South Africa/R10478/2020|EPI ISL 490279|B.1.5.19|South Africa|2020-06-04	0.0002907338	Africa
Africa|hCoV-19/South Africa/KRISP-K002670/2020|EPI ISL 535536|B.1.1.206|South Africa|2020-08-02	Africa|hCoV-19/South Africa/R10478/2020|EPI ISL 490279|B.1.5.19|South Africa|2020-06-04	0.0007301842	Africa
Africa|hCoV-19/South Africa/KRISP-K002671/2020|EPI ISL 535537|B.1|South Africa|2020-08-02	Africa|hCoV-19/South Africa/R10478/2020|EPI ISL 490279|B.1.5.19|South Africa|2020-06-04	0.0003823453	Africa
Africa|hCoV-19/South Africa/KRISP-K002672/2020|EPI ISL 535538|B.1.1.206|South Africa|2020-08-03	Africa|hCoV-19/South Africa/R10478/2020|EPI ISL 490279|B.1.5.19|South Africa|2020-06-04	0.0004722905	Africa
Africa|hCoV-19/South Africa/KRISP-K002673/2020|EPI ISL 535539|B.1.1.254|South Africa|2020-08-01	Africa|hCoV-19/South Africa/R10478/2020|EPI ISL 490279|B.1.5.19|South Africa|2020-06-04	0.0004866874	Africa
Africa|hCoV-19/South Africa/KRISP-K002675/2020|EPI ISL 535540|C.9|South Africa|2020-08-03	Africa|hCoV-19/South Africa/R10478/2020|EPI ISL 490279|B.1.5.19|South Africa|2020-06-04	0.0006967350	Africa
Africa|hCoV-19/South Africa/KRISP-K002676/2020|EPI ISL 535541|C.1|South Africa|2020-08-02	Africa|hCoV-19/South Africa/R10478/2020|EPI ISL 490279|B.1.5.19|South Africa|2020-06-04	0.0006605729	Africa
Africa|hCoV-19/South Africa/KRISP-K002678/2020|EPI ISL 535542|B.1.1.254|South Africa|2020-08-03	Africa|hCoV-19/South Africa/R10478/2020|EPI ISL 490279|B.1.5.19|South Africa|2020-06-04	0.0005214635	Africa
Africa|hCoV-19/South Africa/KRISP-K002679/2020|EPI ISL 535543|B.1.1.273|South Africa|2020-08-02	Africa|hCoV-19/South Africa/R10478/2020|EPI ISL 490279|B.1.5.19|South Africa|2020-06-04	0.0006258083	Africa
Africa|hCoV-19/South Africa/KRISP-K002680/2020|EPI ISL 535544|B.1.1|South Africa|2020-08-03	Africa|hCoV-19/South Africa/R10478/2020|EPI ISL 490279|B.1.5.19|South Africa|2020-06-04	0.0007302692	Africa
Africa|hCoV-19/South Africa/KRISP-K002681/2020|EPI ISL 535545|B.1.1.254|South Africa|2020-08-01	Africa|hCoV-19/South Africa/R10478/2020|EPI ISL 490279|B.1.5.19|South Africa|2020-06-04	0.0005910677	Africa
Africa|hCoV-19/South Africa/KRISP-K002682/2020|EPI ISL 535546|B.1.1.206|South Africa|2020-08-01	Africa|hCoV-19/South Africa/R10478/2020|EPI ISL 490279|B.1.5.19|South Africa|2020-06-04	0.0004866536	Africa
Africa|hCoV-19/South Africa/KRISP-K002685/2020|EPI ISL 535548|B.1.1|South Africa|2020-08-02	Africa|hCoV-19/South Africa/R10478/2020|EPI ISL 490279|B.1.5.19|South Africa|2020-06-04	0.0004915842	Africa
Africa|hCoV-19/South Africa/KRISP-K002686/2020|EPI ISL 535549|B.1.1.273|South Africa|2020-08-04	Africa|hCoV-19/South Africa/R10478/2020|EPI ISL 490279|B.1.5.19|South Africa|2020-06-04	0.0005988555	Africa
Africa|hCoV-19/South Africa/KRISP-K002687/2020|EPI ISL 535550|B.1.1|South Africa|2020-08-03	Africa|hCoV-19/South Africa/R10478/2020|EPI ISL 490279|B.1.5.19|South Africa|2020-06-04	0.0004557958	Africa
Africa|hCoV-19/South Africa/KRISP-K002688/2020|EPI ISL 535551|B.1.1|South Africa|2020-08-03	Africa|hCoV-19/South Africa/R10478/2020|EPI ISL 490279|B.1.5.19|South Africa|2020-06-04	0.0005215946	Africa
Africa|hCoV-19/South Africa/KRISP-K002690/2020|EPI ISL 535552|B.1.1.273|South Africa|2020-07-27	Africa|hCoV-19/South Africa/R10478/2020|EPI ISL 490279|B.1.5.19|South Africa|2020-06-04	0.0007649909	Africa
Africa|hCoV-19/South Africa/KRISP-K002691/2020|EPI ISL 535553|B.1.1.206|South Africa|2020-07-27	Africa|hCoV-19/South Africa/R10478/2020|EPI ISL 490279|B.1.5.19|South Africa|2020-06-04	0.0005214616	Africa
Africa|hCoV-19/South Africa/KRISP-K002692/2020|EPI ISL 535554|B.1.1.206|South Africa|2020-07-27	Africa|hCoV-19/South Africa/R10478/2020|EPI ISL 490279|B.1.5.19|South Africa|2020-06-04	0.0005910000	Africa
Africa|hCoV-19/South Africa/KRISP-K002693/2020|EPI ISL 535555|C.2|South Africa|2020-07-27	Africa|hCoV-19/South Africa/R10478/2020|EPI ISL 490279|B.1.5.19|South Africa|2020-06-04	0.0005562373	Africa
Africa|hCoV-19/South Africa/KRISP-K002694/2020|EPI ISL 535556|B.1.1.273|South Africa|2020-07-27	Africa|hCoV-19/South Africa/R10478/2020|EPI ISL 490279|B.1.5.19|South Africa|2020-06-04	0.0005214381	Africa
Africa|hCoV-19/South Africa/KRISP-K002696/2020|EPI ISL 535557|B.1.1|South Africa|2020-07-27	Africa|hCoV-19/South Africa/R10478/2020|EPI ISL 490279|B.1.5.19|South Africa|2020-06-04	0.0005214381	Africa
Africa|hCoV-19/South Africa/KRISP-K002697/2020|EPI ISL 535558|B.1.1|South Africa|2020-07-27	Africa|hCoV-19/South Africa/R10478/2020|EPI ISL 490279|B.1.5.19|South Africa|2020-06-04	0.0004866535	Africa
Africa|hCoV-19/South Africa/KRISP-K002698/2020|EPI ISL 535559|B.1.1.206|South Africa|2020-07-30	Africa|hCoV-19/South Africa/R10478/2020|EPI ISL 490279|B.1.5.19|South Africa|2020-06-04	0.0006257649	Africa
Africa|hCoV-19/South Africa/KRISP-K002699/2020|EPI ISL 535560|C.1|South Africa|2020-07-30	Africa|hCoV-19/South Africa/R10478/2020|EPI ISL 490279|B.1.5.19|South Africa|2020-06-04	0.0005938070	Africa
Africa|hCoV-19/South Africa/KRISP-K002700/2020|EPI ISL 535561|B.1.1.206|South Africa|2020-07-30	Africa|hCoV-19/South Africa/R10478/2020|EPI ISL 490279|B.1.5.19|South Africa|2020-06-04	0.0005604956	Africa
Africa|hCoV-19/South Africa/KRISP-K002702/2020|EPI ISL 535562|B.1.1.273|South Africa|2020-07-30	Africa|hCoV-19/South Africa/R10478/2020|EPI ISL 490279|B.1.5.19|South Africa|2020-06-04	0.0005214610	Africa
Africa|hCoV-19/South Africa/KRISP-K002703/2020|EPI ISL 535563|B.1.1.273|South Africa|2020-07-30	Africa|hCoV-19/South Africa/R10478/2020|EPI ISL 490279|B.1.5.19|South Africa|2020-06-04	0.0005910167	Africa
Africa|hCoV-19/South Africa/KRISP-K002704/2020|EPI ISL 535564|H.1|South Africa|2020-07-30	Africa|hCoV-19/South Africa/R10478/2020|EPI ISL 490279|B.1.5.19|South Africa|2020-06-04	0.0004519145	Africa
Africa|hCoV-19/South Africa/KRISP-K002706/2020|EPI ISL 535565|B.1.1|South Africa|2020-07-30	Africa|hCoV-19/South Africa/R10478/2020|EPI ISL 490279|B.1.5.19|South Africa|2020-06-04	0.0004866536	Africa
Africa|hCoV-19/South Africa/KRISP-K002707/2020|EPI ISL 535566|B.1.1.206|South Africa|2020-07-30	Africa|hCoV-19/South Africa/R10478/2020|EPI ISL 490279|B.1.5.19|South Africa|2020-06-04	0.0004518832	Africa
Africa|hCoV-19/South Africa/KRISP-K002708/2020|EPI ISL 535567|C.1|South Africa|2020-07-30	Africa|hCoV-19/South Africa/R10478/2020|EPI ISL 490279|B.1.5.19|South Africa|2020-06-04	0.0007650251	Africa
Africa|hCoV-19/South Africa/KRISP-K002709/2020|EPI ISL 535568|H.1|South Africa|2020-07-30	Africa|hCoV-19/South Africa/R10478/2020|EPI ISL 490279|B.1.5.19|South Africa|2020-06-04	0.0004867092	Africa
Africa|hCoV-19/South Africa/KRISP-K002710/2020|EPI ISL 535569|B.1.1.99|South Africa|2020-07-30	Africa|hCoV-19/South Africa/R10478/2020|EPI ISL 490279|B.1.5.19|South Africa|2020-06-04	0.0005214616	Africa
Africa|hCoV-19/South Africa/KRISP-K002711/2020|EPI ISL 535570|B.1.1.273|South Africa|2020-07-30	Africa|hCoV-19/South Africa/R10478/2020|EPI ISL 490279|B.1.5.19|South Africa|2020-06-04	0.0006605893	Africa
Africa|hCoV-19/South Africa/KRISP-K002712/2020|EPI ISL 535571|B.1.1.84|South Africa|2020-07-30	Africa|hCoV-19/South Africa/R10478/2020|EPI ISL 490279|B.1.5.19|South Africa|2020-06-04	0.0004518831	Africa
Africa|hCoV-19/South Africa/KRISP-K002715/2020|EPI ISL 535572|B.1.1|South Africa|2020-07-30	Africa|hCoV-19/South Africa/R10478/2020|EPI ISL 490279|B.1.5.19|South Africa|2020-06-04	0.0006257929	Africa
Africa|hCoV-19/South Africa/KRISP-K002717/2020|EPI ISL 529720|B.1.1.64|South Africa|2020-08-14	Africa|hCoV-19/South Africa/R10478/2020|EPI ISL 490279|B.1.5.19|South Africa|2020-06-04	0.0004866874	Africa
Africa|hCoV-19/South Africa/KRISP-K002720/2020|EPI ISL 529721|C.1|South Africa|2020-08-16	Africa|hCoV-19/South Africa/R10478/2020|EPI ISL 490279|B.1.5.19|South Africa|2020-06-04	0.0006953884	Africa
Africa|hCoV-19/South Africa/KRISP-K002721/2020|EPI ISL 529722|B.1.1.1|South Africa|2020-08-14	Africa|hCoV-19/South Africa/R10478/2020|EPI ISL 490279|B.1.5.19|South Africa|2020-06-04	0.0005634244	Africa
Africa|hCoV-19/South Africa/KRISP-K002722/2020|EPI ISL 529723|C.1|South Africa|2020-08-15	Africa|hCoV-19/South Africa/R10478/2020|EPI ISL 490279|B.1.5.19|South Africa|2020-06-04	0.0006953713	Africa
Africa|hCoV-19/South Africa/KRISP-K002724/2020|EPI ISL 529724|B.1|South Africa|2020-08-12	Africa|hCoV-19/South Africa/R10478/2020|EPI ISL 490279|B.1.5.19|South Africa|2020-06-04	0.0005910533	Africa
Africa|hCoV-19/South Africa/KRISP-K002726/2020|EPI ISL 529725|B.1.1|South Africa|2020-08-14	Africa|hCoV-19/South Africa/R10478/2020|EPI ISL 490279|B.1.5.19|South Africa|2020-06-04	0.0003978930	Africa
Africa|hCoV-19/South Africa/KRISP-K002727/2020|EPI ISL 529726|B.1.1.206|South Africa|2020-08-14	Africa|hCoV-19/South Africa/R10478/2020|EPI ISL 490279|B.1.5.19|South Africa|2020-06-04	0.0005562120	Africa
Africa|hCoV-19/South Africa/KRISP-K002729/2020|EPI ISL 529728|B.1.1.206|South Africa|2020-08-14	Africa|hCoV-19/South Africa/R10478/2020|EPI ISL 490279|B.1.5.19|South Africa|2020-06-04	0.0005214489	Africa
Africa|hCoV-19/South Africa/KRISP-K002731/2020|EPI ISL 529729|B.1.1.273|South Africa|2020-08-16	Africa|hCoV-19/South Africa/R10478/2020|EPI ISL 490279|B.1.5.19|South Africa|2020-06-04	0.0005562259	Africa
Africa|hCoV-19/South Africa/KRISP-K002732/2020|EPI ISL 529730|B.1.1.34|South Africa|2020-08-15	Africa|hCoV-19/South Africa/R10478/2020|EPI ISL 490279|B.1.5.19|South Africa|2020-06-04	0.0004866754	Africa
Africa|hCoV-19/South Africa/KRISP-K002733/2020|EPI ISL 529731|B.1.5|South Africa|2020-08-16	Africa|hCoV-19/South Africa/R10478/2020|EPI ISL 490279|B.1.5.19|South Africa|2020-06-04	0.0004171025	Africa
Africa|hCoV-19/South Africa/KRISP-K002734/2020|EPI ISL 529732|B.1.1.117|South Africa|2020-08-16	Africa|hCoV-19/South Africa/R10478/2020|EPI ISL 490279|B.1.5.19|South Africa|2020-06-04	0.0005214488	Africa
Africa|hCoV-19/South Africa/KRISP-K002735/2020|EPI ISL 529733|B.1.1.34|South Africa|2020-08-16	Africa|hCoV-19/South Africa/R10478/2020|EPI ISL 490279|B.1.5.19|South Africa|2020-06-04	0.0004866754	Africa
Africa|hCoV-19/South Africa/KRISP-K002736/2020|EPI ISL 529734|B.1.1.273|South Africa|2020-08-15	Africa|hCoV-19/South Africa/R10478/2020|EPI ISL 490279|B.1.5.19|South Africa|2020-06-04	0.0005562258	Africa
Africa|hCoV-19/South Africa/KRISP-K002737/2020|EPI ISL 529735|B.1.1.206|South Africa|2020-08-14	Africa|hCoV-19/South Africa/R10478/2020|EPI ISL 490279|B.1.5.19|South Africa|2020-06-04	0.0005562259	Africa
Africa|hCoV-19/South Africa/KRISP-K002738/2020|EPI ISL 529736|B.1.1.99|South Africa|2020-08-14	Africa|hCoV-19/South Africa/R10478/2020|EPI ISL 490279|B.1.5.19|South Africa|2020-06-04	0.0004866973	Africa
Africa|hCoV-19/South Africa/KRISP-K002739/2020|EPI ISL 529737|B.1.1.34|South Africa|2020-08-13	Africa|hCoV-19/South Africa/R10478/2020|EPI ISL 490279|B.1.5.19|South Africa|2020-06-04	0.0005910000	Africa
Africa|hCoV-19/South Africa/KRISP-K002740/2020|EPI ISL 529738|B.1.1.273|South Africa|2020-08-14	Africa|hCoV-19/South Africa/R10478/2020|EPI ISL 490279|B.1.5.19|South Africa|2020-06-04	0.0004543305	Africa
Africa|hCoV-19/South Africa/KRISP-K002741/2020|EPI ISL 529739|B.1.1.273|South Africa|2020-08-15	Africa|hCoV-19/South Africa/R10478/2020|EPI ISL 490279|B.1.5.19|South Africa|2020-06-04	0.0005910144	Africa
Africa|hCoV-19/South Africa/KRISP-K002744/2020|EPI ISL 529740|B.1.1.206|South Africa|2020-08-15	Africa|hCoV-19/South Africa/R10478/2020|EPI ISL 490279|B.1.5.19|South Africa|2020-06-04	0.0006257931	Africa
Africa|hCoV-19/South Africa/KRISP-K002745/2020|EPI ISL 529741|B.1.1.1|South Africa|2020-08-15	Africa|hCoV-19/South Africa/R10478/2020|EPI ISL 490279|B.1.5.19|South Africa|2020-06-04	0.0005217644	Africa
Africa|hCoV-19/South Africa/KRISP-K002746/2020|EPI ISL 529742|C.1|South Africa|2020-08-13	Africa|hCoV-19/South Africa/R10478/2020|EPI ISL 490279|B.1.5.19|South Africa|2020-06-04	0.0006954027	Africa
Africa|hCoV-19/South Africa/KRISP-K002747/2020|EPI ISL 529743|C.1|South Africa|2020-08-15	Africa|hCoV-19/South Africa/R10478/2020|EPI ISL 490279|B.1.5.19|South Africa|2020-06-04	0.0006953859	Africa
Africa|hCoV-19/South Africa/KRISP-K002748/2020|EPI ISL 529744|C.1|South Africa|2020-08-15	Africa|hCoV-19/South Africa/R10478/2020|EPI ISL 490279|B.1.5.19|South Africa|2020-06-04	0.0006606028	Africa
Africa|hCoV-19/South Africa/KRISP-K002749/2020|EPI ISL 529745|B.1.1.273|South Africa|2020-08-16	Africa|hCoV-19/South Africa/R10478/2020|EPI ISL 490279|B.1.5.19|South Africa|2020-06-04	0.0005920020	Africa
Africa|hCoV-19/South Africa/KRISP-K002750/2020|EPI ISL 529746|B.1.1.273|South Africa|2020-08-16	Africa|hCoV-19/South Africa/R10478/2020|EPI ISL 490279|B.1.5.19|South Africa|2020-06-04	0.0004556201	Africa
Africa|hCoV-19/South Africa/KRISP-K002751/2020|EPI ISL 529747|H.1|South Africa|2020-08-14	Africa|hCoV-19/South Africa/R10478/2020|EPI ISL 490279|B.1.5.19|South Africa|2020-06-04	0.0004519052	Africa
Africa|hCoV-19/South Africa/KRISP-K002752/2020|EPI ISL 529748|B.1.140|South Africa|2020-08-17	Africa|hCoV-19/South Africa/R10478/2020|EPI ISL 490279|B.1.5.19|South Africa|2020-06-04	0.0005214489	Africa
Africa|hCoV-19/South Africa/KRISP-K002753/2020|EPI ISL 529749|H.1|South Africa|2020-08-15	Africa|hCoV-19/South Africa/R10478/2020|EPI ISL 490279|B.1.5.19|South Africa|2020-06-04	0.0006258366	Africa
Africa|hCoV-19/South Africa/KRISP-K002754/2020|EPI ISL 529750|H.1|South Africa|2020-08-16	Africa|hCoV-19/South Africa/R10478/2020|EPI ISL 490279|B.1.5.19|South Africa|2020-06-04	0.0006258212	Africa
Africa|hCoV-19/South Africa/KRISP-K002755/2020|EPI ISL 529751|B.1.1|South Africa|2020-08-12	Africa|hCoV-19/South Africa/R10478/2020|EPI ISL 490279|B.1.5.19|South Africa|2020-06-04	0.0003475807	Africa
Africa|hCoV-19/South Africa/KRISP-K002756/2020|EPI ISL 529752|B.1|South Africa|2020-08-14	Africa|hCoV-19/South Africa/R10478/2020|EPI ISL 490279|B.1.5.19|South Africa|2020-06-04	0.0004518925	Africa
Africa|hCoV-19/South Africa/KRISP-K002758/2020|EPI ISL 529754|B.1.1|South Africa|2020-08-12	Africa|hCoV-19/South Africa/R10478/2020|EPI ISL 490279|B.1.5.19|South Africa|2020-06-04	0.0004262802	Africa
Africa|hCoV-19/South Africa/KRISP-K002759/2020|EPI ISL 529755|B.1.1.34|South Africa|2020-08-15	Africa|hCoV-19/South Africa/R10478/2020|EPI ISL 490279|B.1.5.19|South Africa|2020-06-04	0.0005910415	Africa
Africa|hCoV-19/South Africa/KRISP-K002760/2020|EPI ISL 529756|H.1|South Africa|2020-08-16	Africa|hCoV-19/South Africa/R10478/2020|EPI ISL 490279|B.1.5.19|South Africa|2020-06-04	0.0004519145	Africa
Africa|hCoV-19/South Africa/KRISP-K002761/2020|EPI ISL 529757|B.1.1.56|South Africa|2020-08-15	Africa|hCoV-19/South Africa/R10478/2020|EPI ISL 490279|B.1.5.19|South Africa|2020-06-04	0.0007302033	Africa
Africa|hCoV-19/South Africa/KRISP-K002762/2020|EPI ISL 529758|C.1|South Africa|2020-08-15	Africa|hCoV-19/South Africa/R10478/2020|EPI ISL 490279|B.1.5.19|South Africa|2020-06-04	0.0007301375	Africa
Africa|hCoV-19/South Africa/KRISP-K002763/2020|EPI ISL 529759|H.1|South Africa|2020-08-16	Africa|hCoV-19/South Africa/R10478/2020|EPI ISL 490279|B.1.5.19|South Africa|2020-06-04	0.0004519145	Africa
Africa|hCoV-19/South Africa/KRISP-K002764/2020|EPI ISL 529760|B.1.1.206|South Africa|2020-08-12	Africa|hCoV-19/South Africa/R10478/2020|EPI ISL 490279|B.1.5.19|South Africa|2020-06-04	0.0007997832	Africa
Africa|hCoV-19/South Africa/KRISP-K002766/2020|EPI ISL 529762|B.1|South Africa|2020-08-12	Africa|hCoV-19/South Africa/R10478/2020|EPI ISL 490279|B.1.5.19|South Africa|2020-06-04	0.0003831575	Africa
Africa|hCoV-19/South Africa/KRISP-K002768/2020|EPI ISL 529763|C.9|South Africa|2020-08-21	Africa|hCoV-19/South Africa/R10478/2020|EPI ISL 490279|B.1.5.19|South Africa|2020-06-04	0.0006953859	Africa
Africa|hCoV-19/South Africa/KRISP-K002769/2020|EPI ISL 529764|B.1.1.206|South Africa|2020-08-21	Africa|hCoV-19/South Africa/R10478/2020|EPI ISL 490279|B.1.5.19|South Africa|2020-06-04	0.0004866755	Africa
Africa|hCoV-19/South Africa/KRISP-K002770/2020|EPI ISL 529765|C.9|South Africa|2020-08-21	Africa|hCoV-19/South Africa/R10478/2020|EPI ISL 490279|B.1.5.19|South Africa|2020-06-04	0.0006257930	Africa
Africa|hCoV-19/South Africa/KRISP-K002771/2020|EPI ISL 529766|H.1|South Africa|2020-08-21	Africa|hCoV-19/South Africa/R10478/2020|EPI ISL 490279|B.1.5.19|South Africa|2020-06-04	0.0006606488	Africa
Africa|hCoV-19/South Africa/KRISP-K002772/2020|EPI ISL 529767|B.1.1.206|South Africa|2020-08-21	Africa|hCoV-19/South Africa/R10478/2020|EPI ISL 490279|B.1.5.19|South Africa|2020-06-04	0.0006258624	Africa
Africa|hCoV-19/South Africa/KRISP-K002773/2020|EPI ISL 529768|B.1.1.1|South Africa|2020-08-21	Africa|hCoV-19/South Africa/R10478/2020|EPI ISL 490279|B.1.5.19|South Africa|2020-06-04	0.0006360964	Africa
Africa|hCoV-19/South Africa/KRISP-K002774/2020|EPI ISL 529769|B.1.1.206|South Africa|2020-08-21	Africa|hCoV-19/South Africa/R10478/2020|EPI ISL 490279|B.1.5.19|South Africa|2020-06-04	0.0005562237	Africa
Africa|hCoV-19/South Africa/KRISP-K002775/2020|EPI ISL 529770|B.1.1|South Africa|2020-08-21	Africa|hCoV-19/South Africa/R10478/2020|EPI ISL 490279|B.1.5.19|South Africa|2020-06-04	0.0006606166	Africa
Africa|hCoV-19/South Africa/KRISP-K002776/2020|EPI ISL 529771|C.1|South Africa|2020-08-21	Africa|hCoV-19/South Africa/R10478/2020|EPI ISL 490279|B.1.5.19|South Africa|2020-06-04	0.0007650439	Africa
Africa|hCoV-19/South Africa/KRISP-K002777/2020|EPI ISL 529772|C.1|South Africa|2020-08-21	Africa|hCoV-19/South Africa/R10478/2020|EPI ISL 490279|B.1.5.19|South Africa|2020-06-04	0.0007650094	Africa
Africa|hCoV-19/South Africa/KRISP-K002780/2020|EPI ISL 529774|B.1.1.273|South Africa|2020-08-20	Africa|hCoV-19/South Africa/R10478/2020|EPI ISL 490279|B.1.5.19|South Africa|2020-06-04	0.0005910556	Africa
Africa|hCoV-19/South Africa/KRISP-K002781/2020|EPI ISL 529775|B.1.1.206|South Africa|2020-08-21	Africa|hCoV-19/South Africa/R10478/2020|EPI ISL 490279|B.1.5.19|South Africa|2020-06-04	0.0004518832	Africa
Africa|hCoV-19/South Africa/KRISP-K002782/2020|EPI ISL 529776|B.1.1.206|South Africa|2020-08-20	Africa|hCoV-19/South Africa/R10478/2020|EPI ISL 490279|B.1.5.19|South Africa|2020-06-04	0.0004866536	Africa
Africa|hCoV-19/South Africa/KRISP-K002783/2020|EPI ISL 529777|B.1.1.206|South Africa|2020-08-20	Africa|hCoV-19/South Africa/R10478/2020|EPI ISL 490279|B.1.5.19|South Africa|2020-06-04	0.0005909878	Africa
Africa|hCoV-19/South Africa/KRISP-K002784/2020|EPI ISL 529778|B.1.1.206|South Africa|2020-08-24	Africa|hCoV-19/South Africa/R10478/2020|EPI ISL 490279|B.1.5.19|South Africa|2020-06-04	0.0005214381	Africa
Africa|hCoV-19/South Africa/KRISP-K002785/2020|EPI ISL 529779|B.1.1|South Africa|2020-08-24	Africa|hCoV-19/South Africa/R10478/2020|EPI ISL 490279|B.1.5.19|South Africa|2020-06-04	0.0004519036	Africa
Africa|hCoV-19/South Africa/KRISP-K002786/2020|EPI ISL 529780|B.1.1.206|South Africa|2020-08-23	Africa|hCoV-19/South Africa/R10478/2020|EPI ISL 490279|B.1.5.19|South Africa|2020-06-04	0.0005562237	Africa
Africa|hCoV-19/South Africa/KRISP-K002787/2020|EPI ISL 529781|B.1.1.1|South Africa|2020-08-23	Africa|hCoV-19/South Africa/R10478/2020|EPI ISL 490279|B.1.5.19|South Africa|2020-06-04	0.0004990136	Africa
Africa|hCoV-19/South Africa/KRISP-K002788/2020|EPI ISL 529782|C.1|South Africa|2020-08-24	Africa|hCoV-19/South Africa/R10478/2020|EPI ISL 490279|B.1.5.19|South Africa|2020-06-04	0.0005910284	Africa
Africa|hCoV-19/South Africa/KRISP-K002789/2020|EPI ISL 529783|B.1.1.206|South Africa|2020-08-21	Africa|hCoV-19/South Africa/R10478/2020|EPI ISL 490279|B.1.5.19|South Africa|2020-06-04	0.0006257931	Africa
Africa|hCoV-19/South Africa/KRISP-K002790/2020|EPI ISL 529784|H.1|South Africa|2020-08-23	Africa|hCoV-19/South Africa/R10478/2020|EPI ISL 490279|B.1.5.19|South Africa|2020-06-04	0.0005563124	Africa
Africa|hCoV-19/South Africa/KRISP-K002792/2020|EPI ISL 529786|B.1.1.206|South Africa|2020-08-23	Africa|hCoV-19/South Africa/R10478/2020|EPI ISL 490279|B.1.5.19|South Africa|2020-06-04	0.0004869292	Africa
Africa|hCoV-19/South Africa/KRISP-K002793/2020|EPI ISL 529787|H.1|South Africa|2020-08-24	Africa|hCoV-19/South Africa/R10478/2020|EPI ISL 490279|B.1.5.19|South Africa|2020-06-04	0.0006258492	Africa
Africa|hCoV-19/South Africa/KRISP-K002794/2020|EPI ISL 529788|B.1.1|South Africa|2020-08-24	Africa|hCoV-19/South Africa/R10478/2020|EPI ISL 490279|B.1.5.19|South Africa|2020-06-04	0.0005562236	Africa
Africa|hCoV-19/South Africa/KRISP-K002795/2020|EPI ISL 529789|B.1.1.34|South Africa|2020-08-23	Africa|hCoV-19/South Africa/R10478/2020|EPI ISL 490279|B.1.5.19|South Africa|2020-06-04	0.0005214724	Africa
Africa|hCoV-19/South Africa/KRISP-K002796/2020|EPI ISL 529790|B.1.1.206|South Africa|2020-08-24	Africa|hCoV-19/South Africa/R10478/2020|EPI ISL 490279|B.1.5.19|South Africa|2020-06-04	0.0005214381	Africa
Africa|hCoV-19/South Africa/KRISP-K002797/2020|EPI ISL 529791|H.1|South Africa|2020-08-24	Africa|hCoV-19/South Africa/R10478/2020|EPI ISL 490279|B.1.5.19|South Africa|2020-06-04	0.0005562644	Africa
Africa|hCoV-19/South Africa/KRISP-K002798/2020|EPI ISL 529792|H.1|South Africa|2020-08-24	Africa|hCoV-19/South Africa/R10478/2020|EPI ISL 490279|B.1.5.19|South Africa|2020-06-04	0.0005910411	Africa
Africa|hCoV-19/South Africa/KRISP-K002799/2020|EPI ISL 529793|C.1|South Africa|2020-08-24	Africa|hCoV-19/South Africa/R10478/2020|EPI ISL 490279|B.1.5.19|South Africa|2020-06-04	0.0008026619	Africa
Africa|hCoV-19/South Africa/KRISP-K002800/2020|EPI ISL 529794|H.1|South Africa|2020-08-24	Africa|hCoV-19/South Africa/R10478/2020|EPI ISL 490279|B.1.5.19|South Africa|2020-06-04	0.0005910673	Africa
Africa|hCoV-19/South Africa/KRISP-K002801/2020|EPI ISL 529795|B.1.1|South Africa|2020-08-24	Africa|hCoV-19/South Africa/R10478/2020|EPI ISL 490279|B.1.5.19|South Africa|2020-06-04	0.0004567358	Africa
Africa|hCoV-19/South Africa/KRISP-K002802/2020|EPI ISL 529796|B.1.1|South Africa|2020-08-20	Africa|hCoV-19/South Africa/R10478/2020|EPI ISL 490279|B.1.5.19|South Africa|2020-06-04	0.0003823561	Africa
Africa|hCoV-19/South Africa/KRISP-K002803/2020|EPI ISL 529797|B.1.1.159|South Africa|2020-08-24	Africa|hCoV-19/South Africa/R10478/2020|EPI ISL 490279|B.1.5.19|South Africa|2020-06-04	0.0005562488	Africa
Africa|hCoV-19/South Africa/KRISP-K002804/2020|EPI ISL 529798|H.1|South Africa|2020-08-24	Africa|hCoV-19/South Africa/R10478/2020|EPI ISL 490279|B.1.5.19|South Africa|2020-06-04	0.0004867093	Africa
Africa|hCoV-19/South Africa/KRISP-K002805/2020|EPI ISL 529799|B.1.1|South Africa|2020-08-24	Africa|hCoV-19/South Africa/R10478/2020|EPI ISL 490279|B.1.5.19|South Africa|2020-06-04	0.0004519052	Africa
Africa|hCoV-19/South Africa/KRISP-K002806/2020|EPI ISL 529800|B.1.1|South Africa|2020-08-25	Africa|hCoV-19/South Africa/R10478/2020|EPI ISL 490279|B.1.5.19|South Africa|2020-06-04	0.0004519036	Africa
Africa|hCoV-19/South Africa/KRISP-K002807/2020|EPI ISL 529801|B.1.1.206|South Africa|2020-08-25	Africa|hCoV-19/South Africa/R10478/2020|EPI ISL 490279|B.1.5.19|South Africa|2020-06-04	0.0005562489	Africa
Africa|hCoV-19/South Africa/KRISP-K002808/2020|EPI ISL 529802|C.1|South Africa|2020-08-25	Africa|hCoV-19/South Africa/R10478/2020|EPI ISL 490279|B.1.5.19|South Africa|2020-06-04	0.0007997272	Africa
Africa|hCoV-19/South Africa/KRISP-K002809/2020|EPI ISL 529803|B.1|South Africa|2020-08-24	Africa|hCoV-19/South Africa/R10478/2020|EPI ISL 490279|B.1.5.19|South Africa|2020-06-04	0.0002813667	Africa
Africa|hCoV-19/South Africa/LR00001/2020|EPI ISL 515133|B.1.1.206|South Africa|2020-07-03	Africa|hCoV-19/South Africa/R10478/2020|EPI ISL 490279|B.1.5.19|South Africa|2020-06-04	0.0004533999	Africa
Africa|hCoV-19/South Africa/LR00003/2020|EPI ISL 515135|B.1.1.206|South Africa|2020-07-03	Africa|hCoV-19/South Africa/R10478/2020|EPI ISL 490279|B.1.5.19|South Africa|2020-06-04	0.0006326388	Africa
Africa|hCoV-19/South Africa/LR00008/2020|EPI ISL 515138|B.1|South Africa|2020-06-30	Africa|hCoV-19/South Africa/R10478/2020|EPI ISL 490279|B.1.5.19|South Africa|2020-06-04	0.0004547691	Africa
Africa|hCoV-19/South Africa/LR00010/2020|EPI ISL 515140|B.1.5|South Africa|2020-07-03	Africa|hCoV-19/South Africa/R10478/2020|EPI ISL 490279|B.1.5.19|South Africa|2020-06-04	0.0003179528	Africa
Africa|hCoV-19/South Africa/LR00017/2020|EPI ISL 515147|B.1.1.52|South Africa|2020-07-03	Africa|hCoV-19/South Africa/R10478/2020|EPI ISL 490279|B.1.5.19|South Africa|2020-06-04	0.0005611328	Africa
Africa|hCoV-19/South Africa/LR00018/2020|EPI ISL 515148|B.1.1.52|South Africa|2020-07-03	Africa|hCoV-19/South Africa/R10478/2020|EPI ISL 490279|B.1.5.19|South Africa|2020-06-04	0.0005986450	Africa
Africa|hCoV-19/South Africa/LR00020/2020|EPI ISL 515149|B.1.1.206|South Africa|2020-07-03	Africa|hCoV-19/South Africa/R10478/2020|EPI ISL 490279|B.1.5.19|South Africa|2020-06-04	0.0005214671	Africa
Africa|hCoV-19/South Africa/LR00021/2020|EPI ISL 515150|C.1|South Africa|2020-07-02	Africa|hCoV-19/South Africa/R10478/2020|EPI ISL 490279|B.1.5.19|South Africa|2020-06-04	0.0007087044	Africa
Africa|hCoV-19/South Africa/LR00022/2020|EPI ISL 515151|C.1|South Africa|2020-07-02	Africa|hCoV-19/South Africa/R10478/2020|EPI ISL 490279|B.1.5.19|South Africa|2020-06-04	0.0007421754	Africa
Africa|hCoV-19/South Africa/LR00023/2020|EPI ISL 515152|B.1.1|South Africa|2020-07-04	Africa|hCoV-19/South Africa/R10478/2020|EPI ISL 490279|B.1.5.19|South Africa|2020-06-04	0.0005215575	Africa
Africa|hCoV-19/South Africa/LR00024/2020|EPI ISL 515153|B.1.1.53|South Africa|2020-07-05	Africa|hCoV-19/South Africa/R10478/2020|EPI ISL 490279|B.1.5.19|South Africa|2020-06-04	0.0005232968	Africa
Africa|hCoV-19/South Africa/LR00027/2020|EPI ISL 515156|B.1.1.99|South Africa|2020-07-01	Africa|hCoV-19/South Africa/R10478/2020|EPI ISL 490279|B.1.5.19|South Africa|2020-06-04	0.0004518833	Africa
Africa|hCoV-19/South Africa/LR00030/2020|EPI ISL 515159|B.1.1.52|South Africa|2020-07-03	Africa|hCoV-19/South Africa/R10478/2020|EPI ISL 490279|B.1.5.19|South Africa|2020-06-04	0.0005246640	Africa
Africa|hCoV-19/South Africa/LR00032/2020|EPI ISL 515160|C.1|South Africa|2020-07-04	Africa|hCoV-19/South Africa/R10478/2020|EPI ISL 490279|B.1.5.19|South Africa|2020-06-04	0.0007085815	Africa
Africa|hCoV-19/South Africa/LR00033/2020|EPI ISL 515161|B.1.1.52|South Africa|2020-07-01	Africa|hCoV-19/South Africa/R10478/2020|EPI ISL 490279|B.1.5.19|South Africa|2020-06-04	0.0005231710	Africa
Africa|hCoV-19/South Africa/LR00034/2020|EPI ISL 515162|B.1.1.52|South Africa|2020-07-04	Africa|hCoV-19/South Africa/R10478/2020|EPI ISL 490279|B.1.5.19|South Africa|2020-06-04	0.0005955751	Africa
Africa|hCoV-19/South Africa/LR00037/2020|EPI ISL 515164|C.2|South Africa|2020-07-05	Africa|hCoV-19/South Africa/R10478/2020|EPI ISL 490279|B.1.5.19|South Africa|2020-06-04	0.0006307261	Africa
Africa|hCoV-19/South Africa/LR00039/2020|EPI ISL 515166|B.1.1.99|South Africa|2020-07-05	Africa|hCoV-19/South Africa/R10478/2020|EPI ISL 490279|B.1.5.19|South Africa|2020-06-04	0.0004866756	Africa
Africa|hCoV-19/South Africa/LR00040/2020|EPI ISL 515167|B.1.1.156|South Africa|2020-07-04	Africa|hCoV-19/South Africa/R10478/2020|EPI ISL 490279|B.1.5.19|South Africa|2020-06-04	0.0005243962	Africa
Africa|hCoV-19/South Africa/LR00042/2020|EPI ISL 515169|B.1.1.52|South Africa|2020-07-06	Africa|hCoV-19/South Africa/R10478/2020|EPI ISL 490279|B.1.5.19|South Africa|2020-06-04	0.0005215161	Africa
Africa|hCoV-19/South Africa/LR00043/2020|EPI ISL 515170|C.1|South Africa|2020-07-06	Africa|hCoV-19/South Africa/R10478/2020|EPI ISL 490279|B.1.5.19|South Africa|2020-06-04	0.0008714137	Africa
Africa|hCoV-19/South Africa/LR00044/2020|EPI ISL 515171|C.1|South Africa|2020-07-05	Africa|hCoV-19/South Africa/R10478/2020|EPI ISL 490279|B.1.5.19|South Africa|2020-06-04	0.0006695336	Africa
Africa|hCoV-19/South Africa/LR00045/2020|EPI ISL 515172|C.1|South Africa|2020-07-10	Africa|hCoV-19/South Africa/R10478/2020|EPI ISL 490279|B.1.5.19|South Africa|2020-06-04	0.0006955383	Africa
Africa|hCoV-19/South Africa/LR00055/2020|EPI ISL 515176|B.1.1.206|South Africa|2020-07-07	Africa|hCoV-19/South Africa/R10478/2020|EPI ISL 490279|B.1.5.19|South Africa|2020-06-04	0.0005255222	Africa
Africa|hCoV-19/South Africa/LR00056/2020|EPI ISL 515177|C.1|South Africa|2020-07-10	Africa|hCoV-19/South Africa/R10478/2020|EPI ISL 490279|B.1.5.19|South Africa|2020-06-04	0.0008425556	Africa
Africa|hCoV-19/South Africa/LR00057/2020|EPI ISL 515178|C.1|South Africa|2020-07-08	Africa|hCoV-19/South Africa/R10478/2020|EPI ISL 490279|B.1.5.19|South Africa|2020-06-04	0.0008770990	Africa
Africa|hCoV-19/South Africa/LR00059/2020|EPI ISL 515179|B.1.1|South Africa|2020-07-07	Africa|hCoV-19/South Africa/R10478/2020|EPI ISL 490279|B.1.5.19|South Africa|2020-06-04	0.0005563008	Africa
Africa|hCoV-19/South Africa/LR00060/2020|EPI ISL 515180|C.1|South Africa|2020-07-10	Africa|hCoV-19/South Africa/R10478/2020|EPI ISL 490279|B.1.5.19|South Africa|2020-06-04	0.0005942990	Africa
Africa|hCoV-19/South Africa/LR00062/2020|EPI ISL 514375|B.1.1.206|South Africa|2020-07-13	Africa|hCoV-19/South Africa/R10478/2020|EPI ISL 490279|B.1.5.19|South Africa|2020-06-04	0.0005910268	Africa
Africa|hCoV-19/South Africa/LR00063/2020|EPI ISL 514376|B.1.1|South Africa|2020-07-13	Africa|hCoV-19/South Africa/R10478/2020|EPI ISL 490279|B.1.5.19|South Africa|2020-06-04	0.0004522068	Africa
Africa|hCoV-19/South Africa/LR00064/2020|EPI ISL 514377|C.1|South Africa|2020-07-13	Africa|hCoV-19/South Africa/R10478/2020|EPI ISL 490279|B.1.5.19|South Africa|2020-06-04	0.0008697282	Africa
Africa|hCoV-19/South Africa/LR00067/2020|EPI ISL 514379|B.1.1.53|South Africa|2020-07-13	Africa|hCoV-19/South Africa/R10478/2020|EPI ISL 490279|B.1.5.19|South Africa|2020-06-04	0.0006259518	Africa
Africa|hCoV-19/South Africa/LR00068/2020|EPI ISL 514380|B.1.1.52|South Africa|2020-07-13	Africa|hCoV-19/South Africa/R10478/2020|EPI ISL 490279|B.1.5.19|South Africa|2020-06-04	0.0006605733	Africa
Africa|hCoV-19/South Africa/LR00069/2020|EPI ISL 514381|B.1.1.52|South Africa|2020-07-13	Africa|hCoV-19/South Africa/R10478/2020|EPI ISL 490279|B.1.5.19|South Africa|2020-06-04	0.0005657272	Africa
Africa|hCoV-19/South Africa/LR00070/2020|EPI ISL 514382|B.1.1|South Africa|2020-07-13	Africa|hCoV-19/South Africa/R10478/2020|EPI ISL 490279|B.1.5.19|South Africa|2020-06-04	0.0005214727	Africa
Africa|hCoV-19/South Africa/LR00071/2020|EPI ISL 514383|B.1.1.206|South Africa|2020-07-13	Africa|hCoV-19/South Africa/R10478/2020|EPI ISL 490279|B.1.5.19|South Africa|2020-06-04	0.0006953691	Africa
Africa|hCoV-19/South Africa/LR00073/2020|EPI ISL 514384|B.1.1.206|South Africa|2020-07-13	Africa|hCoV-19/South Africa/R10478/2020|EPI ISL 490279|B.1.5.19|South Africa|2020-06-04	0.0005930201	Africa
Africa|hCoV-19/South Africa/LR00074/2020|EPI ISL 514385|B.1.1|South Africa|2020-07-13	Africa|hCoV-19/South Africa/R10478/2020|EPI ISL 490279|B.1.5.19|South Africa|2020-06-04	0.0005214852	Africa
Africa|hCoV-19/South Africa/LR00075/2020|EPI ISL 514386|C.1|South Africa|2020-07-13	Africa|hCoV-19/South Africa/R10478/2020|EPI ISL 490279|B.1.5.19|South Africa|2020-06-04	0.0008040120	Africa
Africa|hCoV-19/South Africa/LR00076/2020|EPI ISL 514387|B.1.1.52|South Africa|2020-07-13	Africa|hCoV-19/South Africa/R10478/2020|EPI ISL 490279|B.1.5.19|South Africa|2020-06-04	0.0006991632	Africa
Africa|hCoV-19/South Africa/LR00077/2020|EPI ISL 514388|B.1.1.52|South Africa|2020-07-13	Africa|hCoV-19/South Africa/R10478/2020|EPI ISL 490279|B.1.5.19|South Africa|2020-06-04	0.0004876417	Africa
Africa|hCoV-19/South Africa/LR00078/2020|EPI ISL 514389|C.2|South Africa|2020-07-13	Africa|hCoV-19/South Africa/R10478/2020|EPI ISL 490279|B.1.5.19|South Africa|2020-06-04	0.0006971651	Africa
Africa|hCoV-19/South Africa/LR00079/2020|EPI ISL 514390|B.1.1.52|South Africa|2020-07-13	Africa|hCoV-19/South Africa/R10478/2020|EPI ISL 490279|B.1.5.19|South Africa|2020-06-04	0.0005562703	Africa
Africa|hCoV-19/South Africa/LR00080/2020|EPI ISL 514391|B.1.5.19|South Africa|2020-07-13	Africa|hCoV-19/South Africa/R10478/2020|EPI ISL 490279|B.1.5.19|South Africa|2020-06-04	0.0002085281	Africa
Africa|hCoV-19/South Africa/LR00081/2020|EPI ISL 514392|B.1.1.52|South Africa|2020-07-13	Africa|hCoV-19/South Africa/R10478/2020|EPI ISL 490279|B.1.5.19|South Africa|2020-06-04	0.0005219804	Africa
Africa|hCoV-19/South Africa/LR00083/2020|EPI ISL 514393|B.1.1.52|South Africa|2020-07-13	Africa|hCoV-19/South Africa/R10478/2020|EPI ISL 490279|B.1.5.19|South Africa|2020-06-04	0.0005911029	Africa
Africa|hCoV-19/South Africa/LR00094/2020|EPI ISL 514396|B.1.1.52|South Africa|2020-07-15	Africa|hCoV-19/South Africa/R10478/2020|EPI ISL 490279|B.1.5.19|South Africa|2020-06-04	0.0005576329	Africa
Africa|hCoV-19/South Africa/LR00098/2020|EPI ISL 514398|C.1|South Africa|2020-07-15	Africa|hCoV-19/South Africa/R10478/2020|EPI ISL 490279|B.1.5.19|South Africa|2020-06-04	0.0007696850	Africa
Africa|hCoV-19/South Africa/LR00101/2020|EPI ISL 514400|B.1.1.52|South Africa|2020-07-14	Africa|hCoV-19/South Africa/R10478/2020|EPI ISL 490279|B.1.5.19|South Africa|2020-06-04	0.0004912861	Africa
Africa|hCoV-19/South Africa/LR00102/2020|EPI ISL 514401|B.1.1.52|South Africa|2020-07-14	Africa|hCoV-19/South Africa/R10478/2020|EPI ISL 490279|B.1.5.19|South Africa|2020-06-04	0.0006670425	Africa
Africa|hCoV-19/South Africa/LR00105/2020|EPI ISL 514402|C.1|South Africa|2020-07-15	Africa|hCoV-19/South Africa/R10478/2020|EPI ISL 490279|B.1.5.19|South Africa|2020-06-04	0.0007335215	Africa
Africa|hCoV-19/South Africa/LR00106/2020|EPI ISL 514403|C.1|South Africa|2020-07-15	Africa|hCoV-19/South Africa/R10478/2020|EPI ISL 490279|B.1.5.19|South Africa|2020-06-04	0.0007664644	Africa
Africa|hCoV-19/South Africa/LR00107/2020|EPI ISL 514404|B.1.1.53|South Africa|2020-07-14	Africa|hCoV-19/South Africa/R10478/2020|EPI ISL 490279|B.1.5.19|South Africa|2020-06-04	0.0005910679	Africa
Africa|hCoV-19/South Africa/LR00111/2020|EPI ISL 514405|B.1.1.53|South Africa|2020-07-20	Africa|hCoV-19/South Africa/R10478/2020|EPI ISL 490279|B.1.5.19|South Africa|2020-06-04	0.0004867213	Africa
Africa|hCoV-19/South Africa/LR00112/2020|EPI ISL 514406|B.1.1.52|South Africa|2020-07-20	Africa|hCoV-19/South Africa/R10478/2020|EPI ISL 490279|B.1.5.19|South Africa|2020-06-04	0.0006652742	Africa
Africa|hCoV-19/South Africa/LR00113/2020|EPI ISL 514407|B.1.1.206|South Africa|2020-07-20	Africa|hCoV-19/South Africa/R10478/2020|EPI ISL 490279|B.1.5.19|South Africa|2020-06-04	0.0006955480	Africa
Africa|hCoV-19/South Africa/LR00115/2020|EPI ISL 514409|B.1.1.52|South Africa|2020-07-20	Africa|hCoV-19/South Africa/R10478/2020|EPI ISL 490279|B.1.5.19|South Africa|2020-06-04	0.0006633700	Africa
Africa|hCoV-19/South Africa/LR00117/2020|EPI ISL 514410|C.1|South Africa|2020-07-20	Africa|hCoV-19/South Africa/R10478/2020|EPI ISL 490279|B.1.5.19|South Africa|2020-06-04	0.0007374954	Africa
Africa|hCoV-19/South Africa/LR00118/2020|EPI ISL 514411|B.1.1.53|South Africa|2020-07-20	Africa|hCoV-19/South Africa/R10478/2020|EPI ISL 490279|B.1.5.19|South Africa|2020-06-04	0.0005229887	Africa
Africa|hCoV-19/South Africa/LR00119/2020|EPI ISL 514412|B.1.5|South Africa|2020-07-20	Africa|hCoV-19/South Africa/R10478/2020|EPI ISL 490279|B.1.5.19|South Africa|2020-06-04	0.0003138183	Africa
Africa|hCoV-19/South Africa/LR00122/2020|EPI ISL 514355|B.1.1|South Africa|2020-07-20	Africa|hCoV-19/South Africa/R10478/2020|EPI ISL 490279|B.1.5.19|South Africa|2020-06-04	0.0003823468	Africa
Africa|hCoV-19/South Africa/LR00125/2020|EPI ISL 514357|C.1|South Africa|2020-07-20	Africa|hCoV-19/South Africa/R10478/2020|EPI ISL 490279|B.1.5.19|South Africa|2020-06-04	0.0007716093	Africa
Africa|hCoV-19/South Africa/LR00126/2020|EPI ISL 514358|B.1.1.206|South Africa|2020-07-20	Africa|hCoV-19/South Africa/R10478/2020|EPI ISL 490279|B.1.5.19|South Africa|2020-06-04	0.0006983310	Africa
Africa|hCoV-19/South Africa/LR00127/2020|EPI ISL 514359|B.1.1.52|South Africa|2020-07-20	Africa|hCoV-19/South Africa/R10478/2020|EPI ISL 490279|B.1.5.19|South Africa|2020-06-04	0.0005926625	Africa
Africa|hCoV-19/South Africa/LR00128/2020|EPI ISL 514360|B.1.1|South Africa|2020-07-20	Africa|hCoV-19/South Africa/R10478/2020|EPI ISL 490279|B.1.5.19|South Africa|2020-06-04	0.0005214725	Africa
Africa|hCoV-19/South Africa/LR00131/2020|EPI ISL 514363|B.1.1.52|South Africa|2020-07-20	Africa|hCoV-19/South Africa/R10478/2020|EPI ISL 490279|B.1.5.19|South Africa|2020-06-04	0.0005263650	Africa
Africa|hCoV-19/South Africa/LR00133/2020|EPI ISL 514364|C.1|South Africa|2020-07-20	Africa|hCoV-19/South Africa/R10478/2020|EPI ISL 490279|B.1.5.19|South Africa|2020-06-04	0.0008358323	Africa
Africa|hCoV-19/South Africa/LR00135/2020|EPI ISL 514366|B.1.1.52|South Africa|2020-07-20	Africa|hCoV-19/South Africa/R10478/2020|EPI ISL 490279|B.1.5.19|South Africa|2020-06-04	0.0005673396	Africa
Africa|hCoV-19/South Africa/LR00136/2020|EPI ISL 514367|C.1|South Africa|2020-07-20	Africa|hCoV-19/South Africa/R10478/2020|EPI ISL 490279|B.1.5.19|South Africa|2020-06-04	0.0007998830	Africa
Africa|hCoV-19/South Africa/LR00139/2020|EPI ISL 514370|B.1.1.52|South Africa|2020-07-20	Africa|hCoV-19/South Africa/R10478/2020|EPI ISL 490279|B.1.5.19|South Africa|2020-06-04	0.0005922765	Africa
Africa|hCoV-19/South Africa/LR00140/2020|EPI ISL 514371|B.1|South Africa|2020-07-20	Africa|hCoV-19/South Africa/R10478/2020|EPI ISL 490279|B.1.5.19|South Africa|2020-06-04	0.0005570427	Africa
Africa|hCoV-19/South Africa/LR00141/2020|EPI ISL 514372|B.1.1.52|South Africa|2020-07-20	Africa|hCoV-19/South Africa/R10478/2020|EPI ISL 490279|B.1.5.19|South Africa|2020-06-04	0.0006606718	Africa
Africa|hCoV-19/South Africa/LR00142/2020|EPI ISL 514373|B.1.1.52|South Africa|2020-07-20	Africa|hCoV-19/South Africa/R10478/2020|EPI ISL 490279|B.1.5.19|South Africa|2020-06-04	0.0005614142	Africa
Africa|hCoV-19/South Africa/LR00145/2020|EPI ISL 514374|B.1.1.52|South Africa|2020-07-20	Africa|hCoV-19/South Africa/R10478/2020|EPI ISL 490279|B.1.5.19|South Africa|2020-06-04	0.0006626138	Africa
Africa|hCoV-19/South Africa/LR00146/2020|EPI ISL 514414|B.1.1.52|South Africa|2020-07-20	Africa|hCoV-19/South Africa/R10478/2020|EPI ISL 490279|B.1.5.19|South Africa|2020-06-04	0.0006665885	Africa
Africa|hCoV-19/South Africa/LR00147/2020|EPI ISL 514415|C.1|South Africa|2020-07-20	Africa|hCoV-19/South Africa/R10478/2020|EPI ISL 490279|B.1.5.19|South Africa|2020-06-04	0.0008417791	Africa
Africa|hCoV-19/South Africa/LR00148/2020|EPI ISL 514416|B.1.1.206|South Africa|2020-07-20	Africa|hCoV-19/South Africa/R10478/2020|EPI ISL 490279|B.1.5.19|South Africa|2020-06-04	0.0004518944	Africa
Africa|hCoV-19/South Africa/LR00149/2020|EPI ISL 514417|B.1.1.52|South Africa|2020-07-21	Africa|hCoV-19/South Africa/R10478/2020|EPI ISL 490279|B.1.5.19|South Africa|2020-06-04	0.0006618684	Africa
Africa|hCoV-19/South Africa/LR00150/2020|EPI ISL 514418|B.1.1.52|South Africa|2020-07-24	Africa|hCoV-19/South Africa/R10478/2020|EPI ISL 490279|B.1.5.19|South Africa|2020-06-04	0.0005565584	Africa
Africa|hCoV-19/South Africa/LR00151/2020|EPI ISL 514419|B.1.1.52|South Africa|2020-07-21	Africa|hCoV-19/South Africa/R10478/2020|EPI ISL 490279|B.1.5.19|South Africa|2020-06-04	0.0004867044	Africa
Africa|hCoV-19/South Africa/LR00152/2020|EPI ISL 514420|C.1|South Africa|2020-07-24	Africa|hCoV-19/South Africa/R10478/2020|EPI ISL 490279|B.1.5.19|South Africa|2020-06-04	0.0006260327	Africa
Africa|hCoV-19/South Africa/LR00153/2020|EPI ISL 514421|B.1.1.52|South Africa|2020-07-23	Africa|hCoV-19/South Africa/R10478/2020|EPI ISL 490279|B.1.5.19|South Africa|2020-06-04	0.0005566164	Africa
Africa|hCoV-19/South Africa/LR00155/2020|EPI ISL 514423|C.1|South Africa|2020-07-21	Africa|hCoV-19/South Africa/R10478/2020|EPI ISL 490279|B.1.5.19|South Africa|2020-06-04	0.0008019463	Africa
Africa|hCoV-19/South Africa/LR00157/2020|EPI ISL 514424|B.1.1|South Africa|2020-07-26	Africa|hCoV-19/South Africa/R10478/2020|EPI ISL 490279|B.1.5.19|South Africa|2020-06-04	0.0004171331	Africa
Africa|hCoV-19/South Africa/R02827/2020|EPI ISL 430297|B|South Africa|2020-03-06	Africa|hCoV-19/South Africa/R10478/2020|EPI ISL 490279|B.1.5.19|South Africa|2020-06-04	0.0003823203	Africa
Africa|hCoV-19/South Africa/R03006/2020|EPI ISL 417186|B.1|South Africa|2020-03-07	Africa|hCoV-19/South Africa/R10478/2020|EPI ISL 490279|B.1.5.19|South Africa|2020-06-04	0.0003127867	Africa
Africa|hCoV-19/South Africa/R04827/2020|EPI ISL 450296|B.1.1|South Africa|2020-03-17	Africa|hCoV-19/South Africa/R10478/2020|EPI ISL 490279|B.1.5.19|South Africa|2020-06-04	0.0004886509	Africa
Africa|hCoV-19/South Africa/R05204/2020|EPI ISL 450297|B.52|South Africa|2020-03-19	Africa|hCoV-19/South Africa/R10478/2020|EPI ISL 490279|B.1.5.19|South Africa|2020-06-04	0.0005607733	Africa
Africa|hCoV-19/South Africa/R05360/2020|EPI ISL 450298|B.1|South Africa|2020-03-19	Africa|hCoV-19/South Africa/R10478/2020|EPI ISL 490279|B.1.5.19|South Africa|2020-06-04	0.0003168750	Africa
Africa|hCoV-19/South Africa/R05929/2020|EPI ISL 450495|B.1.1|South Africa|2020-03-25	Africa|hCoV-19/South Africa/R10478/2020|EPI ISL 490279|B.1.5.19|South Africa|2020-06-04	0.0003889468	Africa
Africa|hCoV-19/South Africa/R06812/2020|EPI ISL 490256|B.1.1.75|South Africa|2020-04-23	Africa|hCoV-19/South Africa/R10478/2020|EPI ISL 490279|B.1.5.19|South Africa|2020-06-04	0.0005218190	Africa
Africa|hCoV-19/South Africa/R06878/2020|EPI ISL 490257|B.1.1.57|South Africa|2020-04-30	Africa|hCoV-19/South Africa/R10478/2020|EPI ISL 490279|B.1.5.19|South Africa|2020-06-04	0.0003826926	Africa
Africa|hCoV-19/South Africa/R07552/2020|EPI ISL 450299|B.1|South Africa|2020-03-31	Africa|hCoV-19/South Africa/R10478/2020|EPI ISL 490279|B.1.5.19|South Africa|2020-06-04	0.0003149317	Africa
Africa|hCoV-19/South Africa/R07601/2020|EPI ISL 450300|B.1.8|South Africa|2020-03-30	Africa|hCoV-19/South Africa/R10478/2020|EPI ISL 490279|B.1.5.19|South Africa|2020-06-04	0.0002798130	Africa
Africa|hCoV-19/South Africa/R07719/2020|EPI ISL 450301|B.1|South Africa|2020-04-01	Africa|hCoV-19/South Africa/R10478/2020|EPI ISL 490279|B.1.5.19|South Africa|2020-06-04	0.0003476242	Africa
Africa|hCoV-19/South Africa/R09085/2020|EPI ISL 470878|B.6|South Africa|2020-04-28	Africa|hCoV-19/South Africa/R10478/2020|EPI ISL 490279|B.1.5.19|South Africa|2020-06-04	0.0007302112	Africa
Africa|hCoV-19/South Africa/R09103/2020|EPI ISL 470879|B|South Africa|2020-04-28	Africa|hCoV-19/South Africa/R10478/2020|EPI ISL 490279|B.1.5.19|South Africa|2020-06-04	0.0004940127	Africa
Africa|hCoV-19/South Africa/R09126/2020|EPI ISL 470880|B.6|South Africa|2020-04-28	Africa|hCoV-19/South Africa/R10478/2020|EPI ISL 490279|B.1.5.19|South Africa|2020-06-04	0.0006606564	Africa
Africa|hCoV-19/South Africa/R10007/2020|EPI ISL 490258|B.1.1.53|South Africa|2020-05-08	Africa|hCoV-19/South Africa/R10478/2020|EPI ISL 490279|B.1.5.19|South Africa|2020-06-04	0.0004192605	Africa
Africa|hCoV-19/South Africa/R10139/2020|EPI ISL 490259|B.1.1.57|South Africa|2020-05-21	Africa|hCoV-19/South Africa/R10478/2020|EPI ISL 490279|B.1.5.19|South Africa|2020-06-04	0.0004519397	Africa
Africa|hCoV-19/South Africa/R10166/2020|EPI ISL 490260|B.1.1.52|South Africa|2020-05-20	Africa|hCoV-19/South Africa/R10478/2020|EPI ISL 490279|B.1.5.19|South Africa|2020-06-04	0.0004554334	Africa
Africa|hCoV-19/South Africa/R10178/2020|EPI ISL 490261|B.1.1.206|South Africa|2020-05-20	Africa|hCoV-19/South Africa/R10478/2020|EPI ISL 490279|B.1.5.19|South Africa|2020-06-04	0.0004908258	Africa
Africa|hCoV-19/South Africa/R10197/2020|EPI ISL 490262|B.1.5|South Africa|2020-05-22	Africa|hCoV-19/South Africa/R10478/2020|EPI ISL 490279|B.1.5.19|South Africa|2020-06-04	0.0002443457	Africa
Africa|hCoV-19/South Africa/R10199/2020|EPI ISL 490263|B.1.1.40|South Africa|2020-05-22	Africa|hCoV-19/South Africa/R10478/2020|EPI ISL 490279|B.1.5.19|South Africa|2020-06-04	0.0004172013	Africa
Africa|hCoV-19/South Africa/R10236/2020|EPI ISL 490264|B.1.1.40|South Africa|2020-05-27	Africa|hCoV-19/South Africa/R10478/2020|EPI ISL 490279|B.1.5.19|South Africa|2020-06-04	0.0005252094	Africa
Africa|hCoV-19/South Africa/R10268/2020|EPI ISL 490266|B.1.1.57|South Africa|2020-05-27	Africa|hCoV-19/South Africa/R10478/2020|EPI ISL 490279|B.1.5.19|South Africa|2020-06-04	0.0004943836	Africa
Africa|hCoV-19/South Africa/R10305/2020|EPI ISL 490267|B.1.1.34|South Africa|2020-05-29	Africa|hCoV-19/South Africa/R10478/2020|EPI ISL 490279|B.1.5.19|South Africa|2020-06-04	0.0004891236	Africa
Africa|hCoV-19/South Africa/R10307/2020|EPI ISL 490268|B.1.1.75|South Africa|2020-05-28	Africa|hCoV-19/South Africa/R10478/2020|EPI ISL 490279|B.1.5.19|South Africa|2020-06-04	0.0006634466	Africa
Africa|hCoV-19/South Africa/R10309/2020|EPI ISL 490269|B.1.1.40|South Africa|2020-05-28	Africa|hCoV-19/South Africa/R10478/2020|EPI ISL 490279|B.1.5.19|South Africa|2020-06-04	0.0003868951	Africa
Africa|hCoV-19/South Africa/R10315/2020|EPI ISL 490270|B.1.1.34|South Africa|2020-05-28	Africa|hCoV-19/South Africa/R10478/2020|EPI ISL 490279|B.1.5.19|South Africa|2020-06-04	0.0004206605	Africa
Africa|hCoV-19/South Africa/R10364/2020|EPI ISL 490271|B.1.1.206|South Africa|2020-06-01	Africa|hCoV-19/South Africa/R10478/2020|EPI ISL 490279|B.1.5.19|South Africa|2020-06-04	0.0004537802	Africa
Africa|hCoV-19/South Africa/R10378/2020|EPI ISL 490272|C.1|South Africa|2020-06-03	Africa|hCoV-19/South Africa/R10478/2020|EPI ISL 490279|B.1.5.19|South Africa|2020-06-04	0.0006316622	Africa
Africa|hCoV-19/South Africa/R10394/2020|EPI ISL 490273|B.1.1.52|South Africa|2020-06-03	Africa|hCoV-19/South Africa/R10478/2020|EPI ISL 490279|B.1.5.19|South Africa|2020-06-04	0.0004194991	Africa
Africa|hCoV-19/South Africa/R10398/2020|EPI ISL 490274|B.1.5.19|South Africa|2020-06-03	Africa|hCoV-19/South Africa/R10478/2020|EPI ISL 490279|B.1.5.19|South Africa|2020-06-04	0.0002435358	Africa
Africa|hCoV-19/South Africa/R10400/2020|EPI ISL 490275|B.1|South Africa|2020-06-02	Africa|hCoV-19/South Africa/R10478/2020|EPI ISL 490279|B.1.5.19|South Africa|2020-06-04	0.0002434850	Africa
Africa|hCoV-19/South Africa/R10403/2020|EPI ISL 490276|B.1.1.34|South Africa|2020-06-02	Africa|hCoV-19/South Africa/R10478/2020|EPI ISL 490279|B.1.5.19|South Africa|2020-06-04	0.0004179320	Africa
Africa|hCoV-19/South Africa/R10427/2020|EPI ISL 490277|B.1.1.53|South Africa|2020-06-04	Africa|hCoV-19/South Africa/R10478/2020|EPI ISL 490279|B.1.5.19|South Africa|2020-06-04	0.0004195285	Africa
Africa|hCoV-19/South Africa/R10442/2020|EPI ISL 490278|B.1.1.52|South Africa|2020-06-05	Africa|hCoV-19/South Africa/R10478/2020|EPI ISL 490279|B.1.5.19|South Africa|2020-06-04	0.0004875567	Africa
Africa|hCoV-19/Algeria/G0638 2264/2020|EPI ISL 418241|B.1|Algeria|2020-03-02	Africa|hCoV-19/South Africa/R10500/2020|EPI ISL 490280|B.1.1.206|South Africa|2020-06-08	0.0004208431	Africa
Africa|hCoV-19/Algeria/G0640 2265/2020|EPI ISL 418242|B.1|Algeria|2020-03-08	Africa|hCoV-19/South Africa/R10500/2020|EPI ISL 490280|B.1.1.206|South Africa|2020-06-08	0.0003499884	Africa
Africa|hCoV-19/Algeria/G0860 2262/2020|EPI ISL 420037|B.1|Algeria|2020-03-02	Africa|hCoV-19/South Africa/R10500/2020|EPI ISL 490280|B.1.1.206|South Africa|2020-06-08	0.0003499884	Africa
Africa|hCoV-19/Benin/1022/2020|EPI ISL 476826|B.1|Benin|2020-03-25	Africa|hCoV-19/South Africa/R10500/2020|EPI ISL 490280|B.1.1.206|South Africa|2020-06-08	0.0003150128	Africa
Africa|hCoV-19/Benin/1092/2020|EPI ISL 476827|B.1|Benin|2020-03-27	Africa|hCoV-19/South Africa/R10500/2020|EPI ISL 490280|B.1.1.206|South Africa|2020-06-08	0.0003851651	Africa
Africa|hCoV-19/Benin/1408/2020|EPI ISL 476825|B.1.356|Benin|2020-04-04	Africa|hCoV-19/South Africa/R10500/2020|EPI ISL 490280|B.1.1.206|South Africa|2020-06-08	0.0003150051	Africa
Africa|hCoV-19/Benin/1409/2020|EPI ISL 476828|B.1|Benin|2020-04-06	Africa|hCoV-19/South Africa/R10500/2020|EPI ISL 490280|B.1.1.206|South Africa|2020-06-08	0.0003173514	Africa
Africa|hCoV-19/Benin/1950/2020|EPI ISL 476830|A|Benin|2020-04-15	Africa|hCoV-19/South Africa/R10500/2020|EPI ISL 490280|B.1.1.206|South Africa|2020-06-08	0.0005601973	Africa
Africa|hCoV-19/Benin/197/2020|EPI ISL 476822|B.1.178|Benin|2020-03-15	Africa|hCoV-19/South Africa/R10500/2020|EPI ISL 490280|B.1.1.206|South Africa|2020-06-08	0.0003150492	Africa
Africa|hCoV-19/Benin/2012/2020|EPI ISL 476831|A|Benin|2020-04-15	Africa|hCoV-19/South Africa/R10500/2020|EPI ISL 490280|B.1.1.206|South Africa|2020-06-08	0.0005951537	Africa
Africa|hCoV-19/Benin/260/2020|EPI ISL 476823|B.1.292|Benin|2020-03-17	Africa|hCoV-19/South Africa/R10500/2020|EPI ISL 490280|B.1.1.206|South Africa|2020-06-08	0.0004200419	Africa
Africa|hCoV-19/Benin/314/2020|EPI ISL 476834|B.1.5|Benin|2020-03-17	Africa|hCoV-19/South Africa/R10500/2020|EPI ISL 490280|B.1.1.206|South Africa|2020-06-08	0.0003520542	Africa
Africa|hCoV-19/Benin/461/2020|EPI ISL 476833|A|Benin|2020-03-17	Africa|hCoV-19/South Africa/R10500/2020|EPI ISL 490280|B.1.1.206|South Africa|2020-06-08	0.0005601071	Africa
Africa|hCoV-19/Benin/501/2020|EPI ISL 476824|B.1.356|Benin|2020-03-17	Africa|hCoV-19/South Africa/R10500/2020|EPI ISL 490280|B.1.1.206|South Africa|2020-06-08	0.0003149830	Africa
Africa|hCoV-19/Benin/843/2020|EPI ISL 476829|A|Benin|2020-03-19	Africa|hCoV-19/South Africa/R10500/2020|EPI ISL 490280|B.1.1.206|South Africa|2020-06-08	0.0004901249	Africa
Africa|hCoV-19/Botswana/BOT0455/2020|EPI ISL 560386|B.1|Botswana|2020-03-28	Africa|hCoV-19/South Africa/R10500/2020|EPI ISL 490280|B.1.1.206|South Africa|2020-06-08	0.0002799790	Africa
Africa|hCoV-19/Botswana/BOT2254/2020|EPI ISL 560390|B.1.1|Botswana|2020-04-08	Africa|hCoV-19/South Africa/R10500/2020|EPI ISL 490280|B.1.1.206|South Africa|2020-06-08	0.0001402379	Africa
Africa|hCoV-19/Botswana/BOT2283/2020|EPI ISL 560385|B.1|Botswana|2020-04-07	Africa|hCoV-19/South Africa/R10500/2020|EPI ISL 490280|B.1.1.206|South Africa|2020-06-08	0.0003908593	Africa
Africa|hCoV-19/Botswana/BOT2624/2020|EPI ISL 560387|B.1.1|Botswana|2020-04-05	Africa|hCoV-19/South Africa/R10500/2020|EPI ISL 490280|B.1.1.206|South Africa|2020-06-08	0.0001420959	Africa
Africa|hCoV-19/Botswana/BOT4161/2020|EPI ISL 560388|B.1.1.220|Botswana|2020-04-16	Africa|hCoV-19/South Africa/R10500/2020|EPI ISL 490280|B.1.1.206|South Africa|2020-06-08	0.0001769386	Africa
Africa|hCoV-19/DRC/04186/2020|EPI ISL 471411|A|Democratic Republic of the Congo|2020-04-25	Africa|hCoV-19/South Africa/R10500/2020|EPI ISL 490280|B.1.1.206|South Africa|2020-06-08	0.0005601075	Africa
Africa|hCoV-19/DRC/04188/2020|EPI ISL 471413|A|Democratic Republic of the Congo|2020-04-25	Africa|hCoV-19/South Africa/R10500/2020|EPI ISL 490280|B.1.1.206|South Africa|2020-06-08	0.0006452170	Africa
Africa|hCoV-19/DRC/10041/2020|EPI ISL 527543|B.1.1.275|Democratic Republic of the Congo|2020-05-22	Africa|hCoV-19/South Africa/R10500/2020|EPI ISL 490280|B.1.1.206|South Africa|2020-06-08	0.0001760619	Africa
Africa|hCoV-19/DRC/10057/2020|EPI ISL 527538|B.1.1.275|Democratic Republic of the Congo|2020-05-22	Africa|hCoV-19/South Africa/R10500/2020|EPI ISL 490280|B.1.1.206|South Africa|2020-06-08	0.0002903584	Africa
Africa|hCoV-19/DRC/10061/2020|EPI ISL 527521|B.1.1.275|Democratic Republic of the Congo|2020-05-22	Africa|hCoV-19/South Africa/R10500/2020|EPI ISL 490280|B.1.1.206|South Africa|2020-06-08	0.0001433586	Africa
Africa|hCoV-19/DRC/10070/2020|EPI ISL 527544|B.1.178|Democratic Republic of the Congo|2020-05-22	Africa|hCoV-19/South Africa/R10500/2020|EPI ISL 490280|B.1.1.206|South Africa|2020-06-08	0.0004220273	Africa
Africa|hCoV-19/DRC/10120/2020|EPI ISL 513624|B.1.1.275|Democratic Republic of the Congo|2020-05-22	Africa|hCoV-19/South Africa/R10500/2020|EPI ISL 490280|B.1.1.206|South Africa|2020-06-08	0.0002185899	Africa
Africa|hCoV-19/DRC/10127/2020|EPI ISL 513625|B.1.1.275|Democratic Republic of the Congo|2020-05-22	Africa|hCoV-19/South Africa/R10500/2020|EPI ISL 490280|B.1.1.206|South Africa|2020-06-08	0.0002156596	Africa
Africa|hCoV-19/DRC/10242/2020|EPI ISL 513626|B.1.84|Democratic Republic of the Congo|2020-05-22	Africa|hCoV-19/South Africa/R10500/2020|EPI ISL 490280|B.1.1.206|South Africa|2020-06-08	0.0003175799	Africa
Africa|hCoV-19/DRC/10251/2020|EPI ISL 513627|B.1.128|Democratic Republic of the Congo|2020-05-22	Africa|hCoV-19/South Africa/R10500/2020|EPI ISL 490280|B.1.1.206|South Africa|2020-06-08	0.0004592679	Africa
Africa|hCoV-19/DRC/10324/2020|EPI ISL 527545|B.1.214|Democratic Republic of the Congo|2020-05-22	Africa|hCoV-19/South Africa/R10500/2020|EPI ISL 490280|B.1.1.206|South Africa|2020-06-08	0.0003873403	Africa
Africa|hCoV-19/DRC/10346/2020|EPI ISL 527546|B.1.214|Democratic Republic of the Congo|2020-05-22	Africa|hCoV-19/South Africa/R10500/2020|EPI ISL 490280|B.1.1.206|South Africa|2020-06-08	0.0003914878	Africa
Africa|hCoV-19/DRC/10364/2020|EPI ISL 527498|B.1|Democratic Republic of the Congo|2020-05-22	Africa|hCoV-19/South Africa/R10500/2020|EPI ISL 490280|B.1.1.206|South Africa|2020-06-08	0.0002830955	Africa
Africa|hCoV-19/DRC/10371/2020|EPI ISL 527489|B.1.178|Democratic Republic of the Congo|2020-05-22	Africa|hCoV-19/South Africa/R10500/2020|EPI ISL 490280|B.1.1.206|South Africa|2020-06-08	0.0004227743	Africa
Africa|hCoV-19/DRC/10373/2020|EPI ISL 527495|B.1.159|Democratic Republic of the Congo|2020-05-22	Africa|hCoV-19/South Africa/R10500/2020|EPI ISL 490280|B.1.1.206|South Africa|2020-06-08	0.0003880039	Africa
Africa|hCoV-19/DRC/10374/2020|EPI ISL 527539|B.1.84|Democratic Republic of the Congo|2020-05-22	Africa|hCoV-19/South Africa/R10500/2020|EPI ISL 490280|B.1.1.206|South Africa|2020-06-08	0.0006102185	Africa
Africa|hCoV-19/DRC/10375/2020|EPI ISL 527499|B.1.84|Democratic Republic of the Congo|2020-05-22	Africa|hCoV-19/South Africa/R10500/2020|EPI ISL 490280|B.1.1.206|South Africa|2020-06-08	0.0004947769	Africa
Africa|hCoV-19/DRC/10399/2020|EPI ISL 527491|B.1.214|Democratic Republic of the Congo|2020-05-22	Africa|hCoV-19/South Africa/R10500/2020|EPI ISL 490280|B.1.1.206|South Africa|2020-06-08	0.0002817380	Africa
Africa|hCoV-19/DRC/10502/2020|EPI ISL 527547|B.1.5|Democratic Republic of the Congo|2020-05-20	Africa|hCoV-19/South Africa/R10500/2020|EPI ISL 490280|B.1.1.206|South Africa|2020-06-08	0.0002110884	Africa
Africa|hCoV-19/DRC/10506/2020|EPI ISL 527524|B.1.5|Democratic Republic of the Congo|2020-05-18	Africa|hCoV-19/South Africa/R10500/2020|EPI ISL 490280|B.1.1.206|South Africa|2020-06-08	0.0002159815	Africa
Africa|hCoV-19/DRC/10507/2020|EPI ISL 527492|B.1.5|Democratic Republic of the Congo|2020-05-18	Africa|hCoV-19/South Africa/R10500/2020|EPI ISL 490280|B.1.1.206|South Africa|2020-06-08	0.0002466860	Africa
Africa|hCoV-19/DRC/10508/2020|EPI ISL 527494|B.1.5|Democratic Republic of the Congo|2020-05-20	Africa|hCoV-19/South Africa/R10500/2020|EPI ISL 490280|B.1.1.206|South Africa|2020-06-08	0.0002803421	Africa
Africa|hCoV-19/DRC/10532/2020|EPI ISL 527532|B.1.5|Democratic Republic of the Congo|2020-05-20	Africa|hCoV-19/South Africa/R10500/2020|EPI ISL 490280|B.1.1.206|South Africa|2020-06-08	0.0002159658	Africa
Africa|hCoV-19/DRC/10533/2020|EPI ISL 527548|B.1.5|Democratic Republic of the Congo|2020-05-20	Africa|hCoV-19/South Africa/R10500/2020|EPI ISL 490280|B.1.1.206|South Africa|2020-06-08	0.0002462929	Africa
Africa|hCoV-19/DRC/10621/2020|EPI ISL 527526|B.1.214|Democratic Republic of the Congo|2020-05-23	Africa|hCoV-19/South Africa/R10500/2020|EPI ISL 490280|B.1.1.206|South Africa|2020-06-08	0.0003596467	Africa
Africa|hCoV-19/DRC/10640/2020|EPI ISL 527541|B.1|Democratic Republic of the Congo|2020-05-22	Africa|hCoV-19/South Africa/R10500/2020|EPI ISL 490280|B.1.1.206|South Africa|2020-06-08	0.0005063693	Africa
Africa|hCoV-19/DRC/10644/2020|EPI ISL 527549|B.1|Democratic Republic of the Congo|2020-05-22	Africa|hCoV-19/South Africa/R10500/2020|EPI ISL 490280|B.1.1.206|South Africa|2020-06-08	0.0004927034	Africa
Africa|hCoV-19/DRC/10728/2020|EPI ISL 513628|B.1.5|Democratic Republic of the Congo|2020-05-23	Africa|hCoV-19/South Africa/R10500/2020|EPI ISL 490280|B.1.1.206|South Africa|2020-06-08	0.0002556734	Africa
Africa|hCoV-19/DRC/10731/2020|EPI ISL 513629|B.1.1.1|Democratic Republic of the Congo|2020-05-23	Africa|hCoV-19/South Africa/R10500/2020|EPI ISL 490280|B.1.1.206|South Africa|2020-06-08	0.0002940409	Africa
Africa|hCoV-19/DRC/10733/2020|EPI ISL 513630|B.1|Democratic Republic of the Congo|2020-05-23	Africa|hCoV-19/South Africa/R10500/2020|EPI ISL 490280|B.1.1.206|South Africa|2020-06-08	0.0003870538	Africa
Africa|hCoV-19/DRC/108/2020|EPI ISL 417948|B.1.128|Democratic Republic of the Congo|2020-03-19	Africa|hCoV-19/South Africa/R10500/2020|EPI ISL 490280|B.1.1.206|South Africa|2020-06-08	0.0003855095	Africa
Africa|hCoV-19/DRC/10885/2020|EPI ISL 513631|B.1.84|Democratic Republic of the Congo|2020-05-23	Africa|hCoV-19/South Africa/R10500/2020|EPI ISL 490280|B.1.1.206|South Africa|2020-06-08	0.0003899577	Africa
Africa|hCoV-19/DRC/10902/2020|EPI ISL 527490|B.1.178|Democratic Republic of the Congo|2020-05-23	Africa|hCoV-19/South Africa/R10500/2020|EPI ISL 490280|B.1.1.206|South Africa|2020-06-08	0.0003520331	Africa
Africa|hCoV-19/DRC/10913/2020|EPI ISL 527507|B.1.84|Democratic Republic of the Congo|2020-05-24	Africa|hCoV-19/South Africa/R10500/2020|EPI ISL 490280|B.1.1.206|South Africa|2020-06-08	0.0004618058	Africa
Africa|hCoV-19/DRC/11005/2020|EPI ISL 527550|B.1.159|Democratic Republic of the Congo|2020-05-24	Africa|hCoV-19/South Africa/R10500/2020|EPI ISL 490280|B.1.1.206|South Africa|2020-06-08	0.0004928582	Africa
Africa|hCoV-19/DRC/11008/2020|EPI ISL 527503|B.1.159|Democratic Republic of the Congo|2020-05-24	Africa|hCoV-19/South Africa/R10500/2020|EPI ISL 490280|B.1.1.206|South Africa|2020-06-08	0.0004263479	Africa
Africa|hCoV-19/DRC/11022/2020|EPI ISL 527551|B.1.214|Democratic Republic of the Congo|2020-05-24	Africa|hCoV-19/South Africa/R10500/2020|EPI ISL 490280|B.1.1.206|South Africa|2020-06-08	0.0004578161	Africa
Africa|hCoV-19/DRC/11024/2020|EPI ISL 527552|B.1.149|Democratic Republic of the Congo|2020-05-24	Africa|hCoV-19/South Africa/R10500/2020|EPI ISL 490280|B.1.1.206|South Africa|2020-06-08	0.0004974824	Africa
Africa|hCoV-19/DRC/11026/2020|EPI ISL 527553|B.1.149|Democratic Republic of the Congo|2020-05-24	Africa|hCoV-19/South Africa/R10500/2020|EPI ISL 490280|B.1.1.206|South Africa|2020-06-08	0.0003519955	Africa
Africa|hCoV-19/DRC/11031/2020|EPI ISL 527554|B.1.214|Democratic Republic of the Congo|2020-05-24	Africa|hCoV-19/South Africa/R10500/2020|EPI ISL 490280|B.1.1.206|South Africa|2020-06-08	0.0003874998	Africa
Africa|hCoV-19/DRC/11041/2020|EPI ISL 527555|B.1|Democratic Republic of the Congo|2020-05-24	Africa|hCoV-19/South Africa/R10500/2020|EPI ISL 490280|B.1.1.206|South Africa|2020-06-08	0.0003521535	Africa
Africa|hCoV-19/DRC/11057/2020|EPI ISL 527528|B.1.5|Democratic Republic of the Congo|2020-05-24	Africa|hCoV-19/South Africa/R10500/2020|EPI ISL 490280|B.1.1.206|South Africa|2020-06-08	0.0002868929	Africa
Africa|hCoV-19/DRC/11078/2020|EPI ISL 527514|B.1|Democratic Republic of the Congo|2020-05-24	Africa|hCoV-19/South Africa/R10500/2020|EPI ISL 490280|B.1.1.206|South Africa|2020-06-08	0.0003550831	Africa
Africa|hCoV-19/DRC/11079/2020|EPI ISL 527500|B.1.214|Democratic Republic of the Congo|2020-05-24	Africa|hCoV-19/South Africa/R10500/2020|EPI ISL 490280|B.1.1.206|South Africa|2020-06-08	0.0003186900	Africa
Africa|hCoV-19/DRC/11093/2020|EPI ISL 527527|B.1.5|Democratic Republic of the Congo|2020-05-24	Africa|hCoV-19/South Africa/R10500/2020|EPI ISL 490280|B.1.1.206|South Africa|2020-06-08	0.0003611288	Africa
Africa|hCoV-19/DRC/11096/2020|EPI ISL 527522|B.1|Democratic Republic of the Congo|2020-05-24	Africa|hCoV-19/South Africa/R10500/2020|EPI ISL 490280|B.1.1.206|South Africa|2020-06-08	0.0003227101	Africa
Africa|hCoV-19/DRC/11114/2020|EPI ISL 527534|B.1.214|Democratic Republic of the Congo|2020-05-25	Africa|hCoV-19/South Africa/R10500/2020|EPI ISL 490280|B.1.1.206|South Africa|2020-06-08	0.0004326260	Africa
Africa|hCoV-19/DRC/11123/2020|EPI ISL 527496|B.1.84|Democratic Republic of the Congo|2020-05-24	Africa|hCoV-19/South Africa/R10500/2020|EPI ISL 490280|B.1.1.206|South Africa|2020-06-08	0.0003528087	Africa
Africa|hCoV-19/DRC/11134/2020|EPI ISL 527518|B.1.5|Democratic Republic of the Congo|2020-05-24	Africa|hCoV-19/South Africa/R10500/2020|EPI ISL 490280|B.1.1.206|South Africa|2020-06-08	0.0002503281	Africa
Africa|hCoV-19/DRC/11143/2020|EPI ISL 527556|B.1|Democratic Republic of the Congo|2020-05-24	Africa|hCoV-19/South Africa/R10500/2020|EPI ISL 490280|B.1.1.206|South Africa|2020-06-08	0.0004929205	Africa
Africa|hCoV-19/DRC/11145/2020|EPI ISL 527501|B.1.214|Democratic Republic of the Congo|2020-05-24	Africa|hCoV-19/South Africa/R10500/2020|EPI ISL 490280|B.1.1.206|South Africa|2020-06-08	0.0004602809	Africa
Africa|hCoV-19/DRC/11148/2020|EPI ISL 527525|B.1.178|Democratic Republic of the Congo|2020-05-24	Africa|hCoV-19/South Africa/R10500/2020|EPI ISL 490280|B.1.1.206|South Africa|2020-06-08	0.0005018925	Africa
Africa|hCoV-19/DRC/11157/2020|EPI ISL 527530|B.1|Democratic Republic of the Congo|2020-05-25	Africa|hCoV-19/South Africa/R10500/2020|EPI ISL 490280|B.1.1.206|South Africa|2020-06-08	0.0004277011	Africa
Africa|hCoV-19/DRC/11187/2020|EPI ISL 527523|B.1.1.275|Democratic Republic of the Congo|2020-05-23	Africa|hCoV-19/South Africa/R10500/2020|EPI ISL 490280|B.1.1.206|South Africa|2020-06-08	0.0002495965	Africa
Africa|hCoV-19/DRC/11191/2020|EPI ISL 527506|B.1.1.275|Democratic Republic of the Congo|2020-05-23	Africa|hCoV-19/South Africa/R10500/2020|EPI ISL 490280|B.1.1.206|South Africa|2020-06-08	0.0001771389	Africa
Africa|hCoV-19/DRC/11252/2020|EPI ISL 527557|B.1.1.275|Democratic Republic of the Congo|2020-05-21	Africa|hCoV-19/South Africa/R10500/2020|EPI ISL 490280|B.1.1.206|South Africa|2020-06-08	0.0003166671	Africa
Africa|hCoV-19/DRC/11260/2020|EPI ISL 527558|B.1.1.275|Democratic Republic of the Congo|2020-05-23	Africa|hCoV-19/South Africa/R10500/2020|EPI ISL 490280|B.1.1.206|South Africa|2020-06-08	0.0001759547	Africa
Africa|hCoV-19/DRC/1131/2020|EPI ISL 429255|B.1.5|Democratic Republic of the Congo|2020-04-05	Africa|hCoV-19/South Africa/R10500/2020|EPI ISL 490280|B.1.1.206|South Africa|2020-06-08	0.0002799986	Africa
Africa|hCoV-19/DRC/11310/2020|EPI ISL 527529|B.1.149|Democratic Republic of the Congo|2020-05-25	Africa|hCoV-19/South Africa/R10500/2020|EPI ISL 490280|B.1.1.206|South Africa|2020-06-08	0.0003577582	Africa
Africa|hCoV-19/DRC/11318/2020|EPI ISL 527559|B.1.149|Democratic Republic of the Congo|2020-05-25	Africa|hCoV-19/South Africa/R10500/2020|EPI ISL 490280|B.1.1.206|South Africa|2020-06-08	0.0003850446	Africa
Africa|hCoV-19/DRC/11326/2020|EPI ISL 527508|B.1|Democratic Republic of the Congo|2020-05-25	Africa|hCoV-19/South Africa/R10500/2020|EPI ISL 490280|B.1.1.206|South Africa|2020-06-08	0.0003196468	Africa
Africa|hCoV-19/DRC/11334/2020|EPI ISL 527504|B.1.178|Democratic Republic of the Congo|2020-05-25	Africa|hCoV-19/South Africa/R10500/2020|EPI ISL 490280|B.1.1.206|South Africa|2020-06-08	0.0003546367	Africa
Africa|hCoV-19/DRC/11337/2020|EPI ISL 527510|B.1.84|Democratic Republic of the Congo|2020-05-25	Africa|hCoV-19/South Africa/R10500/2020|EPI ISL 490280|B.1.1.206|South Africa|2020-06-08	0.0004268854	Africa
Africa|hCoV-19/DRC/11341/2020|EPI ISL 527509|B.1.1.275|Democratic Republic of the Congo|2020-05-25	Africa|hCoV-19/South Africa/R10500/2020|EPI ISL 490280|B.1.1.206|South Africa|2020-06-08	0.0002486416	Africa
Africa|hCoV-19/DRC/11348/2020|EPI ISL 527560|B.1.149|Democratic Republic of the Congo|2020-05-25	Africa|hCoV-19/South Africa/R10500/2020|EPI ISL 490280|B.1.1.206|South Africa|2020-06-08	0.0003854092	Africa
Africa|hCoV-19/DRC/11369/2020|EPI ISL 527537|B.1.214|Democratic Republic of the Congo|2020-05-25	Africa|hCoV-19/South Africa/R10500/2020|EPI ISL 490280|B.1.1.206|South Africa|2020-06-08	0.0003970550	Africa
Africa|hCoV-19/DRC/11376/2020|EPI ISL 527513|B.1.214|Democratic Republic of the Congo|2020-05-25	Africa|hCoV-19/South Africa/R10500/2020|EPI ISL 490280|B.1.1.206|South Africa|2020-06-08	0.0004272804	Africa
Africa|hCoV-19/DRC/11411/2020|EPI ISL 527561|B.1.5|Democratic Republic of the Congo|2020-05-25	Africa|hCoV-19/South Africa/R10500/2020|EPI ISL 490280|B.1.1.206|South Africa|2020-06-08	0.0003166749	Africa
Africa|hCoV-19/DRC/11450/2020|EPI ISL 527516|B.1.5|Democratic Republic of the Congo|2020-05-25	Africa|hCoV-19/South Africa/R10500/2020|EPI ISL 490280|B.1.1.206|South Africa|2020-06-08	0.0002528128	Africa
Africa|hCoV-19/DRC/11458/2020|EPI ISL 527497|B.1.5|Democratic Republic of the Congo|2020-05-25	Africa|hCoV-19/South Africa/R10500/2020|EPI ISL 490280|B.1.1.206|South Africa|2020-06-08	0.0003908928	Africa
Africa|hCoV-19/DRC/11460/2020|EPI ISL 527562|B.1.214|Democratic Republic of the Congo|2020-05-25	Africa|hCoV-19/South Africa/R10500/2020|EPI ISL 490280|B.1.1.206|South Africa|2020-06-08	0.0005339172	Africa
Africa|hCoV-19/DRC/11472/2020|EPI ISL 527502|B.1.214|Democratic Republic of the Congo|2020-05-25	Africa|hCoV-19/South Africa/R10500/2020|EPI ISL 490280|B.1.1.206|South Africa|2020-06-08	0.0004602092	Africa
Africa|hCoV-19/DRC/11477/2020|EPI ISL 527563|B.1.84|Democratic Republic of the Congo|2020-05-25	Africa|hCoV-19/South Africa/R10500/2020|EPI ISL 490280|B.1.1.206|South Africa|2020-06-08	0.0002812130	Africa
Africa|hCoV-19/DRC/11486/2020|EPI ISL 527564|B.1.214|Democratic Republic of the Congo|2020-05-25	Africa|hCoV-19/South Africa/R10500/2020|EPI ISL 490280|B.1.1.206|South Africa|2020-06-08	0.0004576949	Africa
Africa|hCoV-19/DRC/11487/2020|EPI ISL 527505|B.1|Democratic Republic of the Congo|2020-05-25	Africa|hCoV-19/South Africa/R10500/2020|EPI ISL 490280|B.1.1.206|South Africa|2020-06-08	0.0003912552	Africa
Africa|hCoV-19/DRC/11507/2020|EPI ISL 527512|B.1|Democratic Republic of the Congo|2020-05-25	Africa|hCoV-19/South Africa/R10500/2020|EPI ISL 490280|B.1.1.206|South Africa|2020-06-08	0.0004618699	Africa
Africa|hCoV-19/DRC/1151/2020|EPI ISL 447596|B.38|Democratic Republic of the Congo|2020-04-05	Africa|hCoV-19/South Africa/R10500/2020|EPI ISL 490280|B.1.1.206|South Africa|2020-06-08	0.0006315301	Africa
Africa|hCoV-19/DRC/11511/2020|EPI ISL 527511|B.1.214|Democratic Republic of the Congo|2020-05-25	Africa|hCoV-19/South Africa/R10500/2020|EPI ISL 490280|B.1.1.206|South Africa|2020-06-08	0.0004267943	Africa
Africa|hCoV-19/DRC/11572/2020|EPI ISL 527565|B.1.214|Democratic Republic of the Congo|2020-05-25	Africa|hCoV-19/South Africa/R10500/2020|EPI ISL 490280|B.1.1.206|South Africa|2020-06-08	0.0003516173	Africa
Africa|hCoV-19/DRC/11576/2020|EPI ISL 527517|B.1|Democratic Republic of the Congo|2020-05-25	Africa|hCoV-19/South Africa/R10500/2020|EPI ISL 490280|B.1.1.206|South Africa|2020-06-08	0.0003577873	Africa
Africa|hCoV-19/DRC/11583/2020|EPI ISL 527542|B.1|Democratic Republic of the Congo|2020-05-25	Africa|hCoV-19/South Africa/R10500/2020|EPI ISL 490280|B.1.1.206|South Africa|2020-06-08	0.0004345613	Africa
Africa|hCoV-19/DRC/11616/2020|EPI ISL 527519|B.1|Democratic Republic of the Congo|2020-05-25	Africa|hCoV-19/South Africa/R10500/2020|EPI ISL 490280|B.1.1.206|South Africa|2020-06-08	0.0003208354	Africa
Africa|hCoV-19/DRC/11623/2020|EPI ISL 527566|B.1.5|Democratic Republic of the Congo|2020-05-25	Africa|hCoV-19/South Africa/R10500/2020|EPI ISL 490280|B.1.1.206|South Africa|2020-06-08	0.0003521512	Africa
Africa|hCoV-19/DRC/11624/2020|EPI ISL 527567|B.1.149|Democratic Republic of the Congo|2020-05-25	Africa|hCoV-19/South Africa/R10500/2020|EPI ISL 490280|B.1.1.206|South Africa|2020-06-08	0.0003520258	Africa
Africa|hCoV-19/DRC/11631/2020|EPI ISL 527568|B.1.149|Democratic Republic of the Congo|2020-05-25	Africa|hCoV-19/South Africa/R10500/2020|EPI ISL 490280|B.1.1.206|South Africa|2020-06-08	0.0003521994	Africa
Africa|hCoV-19/DRC/11632/2020|EPI ISL 527493|B.1|Democratic Republic of the Congo|2020-05-25	Africa|hCoV-19/South Africa/R10500/2020|EPI ISL 490280|B.1.1.206|South Africa|2020-06-08	0.0003524886	Africa
Africa|hCoV-19/DRC/11635/2020|EPI ISL 527540|B.1.214|Democratic Republic of the Congo|2020-05-25	Africa|hCoV-19/South Africa/R10500/2020|EPI ISL 490280|B.1.1.206|South Africa|2020-06-08	0.0003602126	Africa
Africa|hCoV-19/DRC/11640/2020|EPI ISL 527535|B.1.178|Democratic Republic of the Congo|2020-05-25	Africa|hCoV-19/South Africa/R10500/2020|EPI ISL 490280|B.1.1.206|South Africa|2020-06-08	0.0004643393	Africa
Africa|hCoV-19/DRC/11643/2020|EPI ISL 527520|B.1.5|Democratic Republic of the Congo|2020-05-25	Africa|hCoV-19/South Africa/R10500/2020|EPI ISL 490280|B.1.1.206|South Africa|2020-06-08	0.0003553948	Africa
Africa|hCoV-19/DRC/11648/2020|EPI ISL 527569|B.1.6|Democratic Republic of the Congo|2020-05-25	Africa|hCoV-19/South Africa/R10500/2020|EPI ISL 490280|B.1.1.206|South Africa|2020-06-08	0.0004208638	Africa
Africa|hCoV-19/DRC/11652/2020|EPI ISL 527570|B.1.149|Democratic Republic of the Congo|2020-05-25	Africa|hCoV-19/South Africa/R10500/2020|EPI ISL 490280|B.1.1.206|South Africa|2020-06-08	0.0003518761	Africa
Africa|hCoV-19/DRC/11653/2020|EPI ISL 527533|B.1.84|Democratic Republic of the Congo|2020-05-25	Africa|hCoV-19/South Africa/R10500/2020|EPI ISL 490280|B.1.1.206|South Africa|2020-06-08	0.0003220337	Africa
Africa|hCoV-19/DRC/11676/2020|EPI ISL 527531|B.1|Democratic Republic of the Congo|2020-05-26	Africa|hCoV-19/South Africa/R10500/2020|EPI ISL 490280|B.1.1.206|South Africa|2020-06-08	0.0005390129	Africa
Africa|hCoV-19/DRC/11677/2020|EPI ISL 527515|B.1.214|Democratic Republic of the Congo|2020-05-26	Africa|hCoV-19/South Africa/R10500/2020|EPI ISL 490280|B.1.1.206|South Africa|2020-06-08	0.0003574089	Africa
Africa|hCoV-19/DRC/11732/2020|EPI ISL 527536|B.1.214|Democratic Republic of the Congo|2020-05-26	Africa|hCoV-19/South Africa/R10500/2020|EPI ISL 490280|B.1.1.206|South Africa|2020-06-08	0.0002503524	Africa
Africa|hCoV-19/DRC/11733/2020|EPI ISL 527571|B.1.149|Democratic Republic of the Congo|2020-05-26	Africa|hCoV-19/South Africa/R10500/2020|EPI ISL 490280|B.1.1.206|South Africa|2020-06-08	0.0003850228	Africa
Africa|hCoV-19/DRC/11806/2020|EPI ISL 527572|B.1.214|Democratic Republic of the Congo|2020-05-26	Africa|hCoV-19/South Africa/R10500/2020|EPI ISL 490280|B.1.1.206|South Africa|2020-06-08	0.0004574694	Africa
Africa|hCoV-19/DRC/1234/2020|EPI ISL 429258|B.1.5|Democratic Republic of the Congo|2020-04-06	Africa|hCoV-19/South Africa/R10500/2020|EPI ISL 490280|B.1.1.206|South Africa|2020-06-08	0.0002195847	Africa
Africa|hCoV-19/DRC/1249/2020|EPI ISL 429259|B.1.5|Democratic Republic of the Congo|2020-04-06	Africa|hCoV-19/South Africa/R10500/2020|EPI ISL 490280|B.1.1.206|South Africa|2020-06-08	0.0002812584	Africa
Africa|hCoV-19/DRC/1319/2020|EPI ISL 431011|B.1.128|Democratic Republic of the Congo|2020-04-07	Africa|hCoV-19/South Africa/R10500/2020|EPI ISL 490280|B.1.1.206|South Africa|2020-06-08	0.0003863161	Africa
Africa|hCoV-19/DRC/1324/2020|EPI ISL 435033|B.1.128|Democratic Republic of the Congo|2020-04-07	Africa|hCoV-19/South Africa/R10500/2020|EPI ISL 490280|B.1.1.206|South Africa|2020-06-08	0.0003855988	Africa
Africa|hCoV-19/DRC/1326/2020|EPI ISL 435116|B.1|Democratic Republic of the Congo|2020-04-07	Africa|hCoV-19/South Africa/R10500/2020|EPI ISL 490280|B.1.1.206|South Africa|2020-06-08	0.0003571362	Africa
Africa|hCoV-19/DRC/1375/2020|EPI ISL 435117|B.1.1.1|Democratic Republic of the Congo|2020-04-07	Africa|hCoV-19/South Africa/R10500/2020|EPI ISL 490280|B.1.1.206|South Africa|2020-06-08	0.0003203373	Africa
Africa|hCoV-19/DRC/1376/2020|EPI ISL 431012|B.1.1.1|Democratic Republic of the Congo|2020-04-07	Africa|hCoV-19/South Africa/R10500/2020|EPI ISL 490280|B.1.1.206|South Africa|2020-06-08	0.0002822306	Africa
Africa|hCoV-19/DRC/1377/2020|EPI ISL 434678|B.1.1.1|Democratic Republic of the Congo|2020-04-07	Africa|hCoV-19/South Africa/R10500/2020|EPI ISL 490280|B.1.1.206|South Africa|2020-06-08	0.0002451027	Africa
Africa|hCoV-19/DRC/1378/2020|EPI ISL 435118|B.1.1.1|Democratic Republic of the Congo|2020-04-07	Africa|hCoV-19/South Africa/R10500/2020|EPI ISL 490280|B.1.1.206|South Africa|2020-06-08	0.0002816883	Africa
Africa|hCoV-19/DRC/1382/2020|EPI ISL 435113|B.1.1.1|Democratic Republic of the Congo|2020-04-07	Africa|hCoV-19/South Africa/R10500/2020|EPI ISL 490280|B.1.1.206|South Africa|2020-06-08	0.0002848429	Africa
Africa|hCoV-19/DRC/1397/2020|EPI ISL 434679|B.1.1.1|Democratic Republic of the Congo|2020-04-07	Africa|hCoV-19/South Africa/R10500/2020|EPI ISL 490280|B.1.1.206|South Africa|2020-06-08	0.0002823004	Africa
Africa|hCoV-19/DRC/1398/2020|EPI ISL 435114|B.1.1.1|Democratic Republic of the Congo|2020-04-07	Africa|hCoV-19/South Africa/R10500/2020|EPI ISL 490280|B.1.1.206|South Africa|2020-06-08	0.0002449484	Africa
Africa|hCoV-19/DRC/1422/2020|EPI ISL 434680|B.1.149|Democratic Republic of the Congo|2020-04-08	Africa|hCoV-19/South Africa/R10500/2020|EPI ISL 490280|B.1.1.206|South Africa|2020-06-08	0.0003905936	Africa
Africa|hCoV-19/DRC/1423/2020|EPI ISL 434710|B.1.149|Democratic Republic of the Congo|2020-04-08	Africa|hCoV-19/South Africa/R10500/2020|EPI ISL 490280|B.1.1.206|South Africa|2020-06-08	0.0003500287	Africa
Africa|hCoV-19/DRC/1486/2020|EPI ISL 434711|B.1|Democratic Republic of the Congo|2020-04-08	Africa|hCoV-19/South Africa/R10500/2020|EPI ISL 490280|B.1.1.206|South Africa|2020-06-08	0.0003220142	Africa
Africa|hCoV-19/DRC/1516/2020|EPI ISL 435032|B.1.5|Democratic Republic of the Congo|2020-04-09	Africa|hCoV-19/South Africa/R10500/2020|EPI ISL 490280|B.1.1.206|South Africa|2020-06-08	0.0002799791	Africa
Africa|hCoV-19/DRC/1565/2020|EPI ISL 434681|B.1|Democratic Republic of the Congo|2020-04-09	Africa|hCoV-19/South Africa/R10500/2020|EPI ISL 490280|B.1.1.206|South Africa|2020-06-08	0.0003183843	Africa
Africa|hCoV-19/DRC/158/2020|EPI ISL 417950|B.40|Democratic Republic of the Congo|2020-03-20	Africa|hCoV-19/South Africa/R10500/2020|EPI ISL 490280|B.1.1.206|South Africa|2020-06-08	0.0005951782	Africa
Africa|hCoV-19/DRC/1715/2020|EPI ISL 435156|B.1.84|Democratic Republic of the Congo|2020-04-10	Africa|hCoV-19/South Africa/R10500/2020|EPI ISL 490280|B.1.1.206|South Africa|2020-06-08	0.0003507141	Africa
Africa|hCoV-19/DRC/1767/2020|EPI ISL 435157|B.1.5|Democratic Republic of the Congo|2020-04-10	Africa|hCoV-19/South Africa/R10500/2020|EPI ISL 490280|B.1.1.206|South Africa|2020-06-08	0.0002519012	Africa
Africa|hCoV-19/DRC/1779/2020|EPI ISL 435158|C.14|Democratic Republic of the Congo|2020-04-10	Africa|hCoV-19/South Africa/R10500/2020|EPI ISL 490280|B.1.1.206|South Africa|2020-06-08	0.0003566429	Africa
Africa|hCoV-19/DRC/191/2020|EPI ISL 417955|B.1.128|Democratic Republic of the Congo|2020-03-21	Africa|hCoV-19/South Africa/R10500/2020|EPI ISL 490280|B.1.1.206|South Africa|2020-06-08	0.0003853208	Africa
Africa|hCoV-19/DRC/1952/2020|EPI ISL 435159|B.1.5|Democratic Republic of the Congo|2020-04-11	Africa|hCoV-19/South Africa/R10500/2020|EPI ISL 490280|B.1.1.206|South Africa|2020-06-08	0.0002839230	Africa
Africa|hCoV-19/DRC/1982/2020|EPI ISL 435160|B.1|Democratic Republic of the Congo|2020-04-12	Africa|hCoV-19/South Africa/R10500/2020|EPI ISL 490280|B.1.1.206|South Africa|2020-06-08	0.0003182344	Africa
Africa|hCoV-19/DRC/2047/2020|EPI ISL 435161|B.1.1.1|Democratic Republic of the Congo|2020-04-12	Africa|hCoV-19/South Africa/R10500/2020|EPI ISL 490280|B.1.1.206|South Africa|2020-06-08	0.0002473454	Africa
Africa|hCoV-19/DRC/2063/2020|EPI ISL 435162|B.1|Democratic Republic of the Congo|2020-04-12	Africa|hCoV-19/South Africa/R10500/2020|EPI ISL 490280|B.1.1.206|South Africa|2020-06-08	0.0002829864	Africa
Africa|hCoV-19/DRC/2120/2020|EPI ISL 435163|B.1.149|Democratic Republic of the Congo|2020-04-12	Africa|hCoV-19/South Africa/R10500/2020|EPI ISL 490280|B.1.1.206|South Africa|2020-06-08	0.0003504951	Africa
Africa|hCoV-19/DRC/2121/2020|EPI ISL 435164|B.1.149|Democratic Republic of the Congo|2020-04-12	Africa|hCoV-19/South Africa/R10500/2020|EPI ISL 490280|B.1.1.206|South Africa|2020-06-08	0.0003530062	Africa
Africa|hCoV-19/DRC/2122/2020|EPI ISL 435165|B.1.149|Democratic Republic of the Congo|2020-04-13	Africa|hCoV-19/South Africa/R10500/2020|EPI ISL 490280|B.1.1.206|South Africa|2020-06-08	0.0004313127	Africa
Africa|hCoV-19/DRC/2125/2020|EPI ISL 435166|B.1.149|Democratic Republic of the Congo|2020-04-13	Africa|hCoV-19/South Africa/R10500/2020|EPI ISL 490280|B.1.1.206|South Africa|2020-06-08	0.0003210865	Africa
Africa|hCoV-19/DRC/2128/2020|EPI ISL 435167|B.1|Democratic Republic of the Congo|2020-04-13	Africa|hCoV-19/South Africa/R10500/2020|EPI ISL 490280|B.1.1.206|South Africa|2020-06-08	0.0002530484	Africa
Africa|hCoV-19/DRC/2133/2020|EPI ISL 435168|B.1.128|Democratic Republic of the Congo|2020-04-13	Africa|hCoV-19/South Africa/R10500/2020|EPI ISL 490280|B.1.1.206|South Africa|2020-06-08	0.0003583917	Africa
Africa|hCoV-19/DRC/214/2020|EPI ISL 420030|B.1.6|Democratic Republic of the Congo|2020-03-21	Africa|hCoV-19/South Africa/R10500/2020|EPI ISL 490280|B.1.1.206|South Africa|2020-06-08	0.0002810278	Africa
Africa|hCoV-19/DRC/215/2020|EPI ISL 420031|B.1.1.1|Democratic Republic of the Congo|2020-03-21	Africa|hCoV-19/South Africa/R10500/2020|EPI ISL 490280|B.1.1.206|South Africa|2020-06-08	0.0002478419	Africa
Africa|hCoV-19/DRC/2169/2020|EPI ISL 436194|B.1.5|Democratic Republic of the Congo|2020-04-13	Africa|hCoV-19/South Africa/R10500/2020|EPI ISL 490280|B.1.1.206|South Africa|2020-06-08	0.0003225294	Africa
Africa|hCoV-19/DRC/2299/2020|EPI ISL 436412|B.1.5|Democratic Republic of the Congo|2020-04-14	Africa|hCoV-19/South Africa/R10500/2020|EPI ISL 490280|B.1.1.206|South Africa|2020-06-08	0.0003500370	Africa
Africa|hCoV-19/DRC/236/2020|EPI ISL 420032|B.1.128|Democratic Republic of the Congo|2020-03-22	Africa|hCoV-19/South Africa/R10500/2020|EPI ISL 490280|B.1.1.206|South Africa|2020-06-08	0.0003860956	Africa
Africa|hCoV-19/DRC/2363/2020|EPI ISL 437194|B.1.84|Democratic Republic of the Congo|2020-04-14	Africa|hCoV-19/South Africa/R10500/2020|EPI ISL 490280|B.1.1.206|South Africa|2020-06-08	0.0003149988	Africa
Africa|hCoV-19/DRC/2384/2020|EPI ISL 437196|B.1.149|Democratic Republic of the Congo|2020-04-14	Africa|hCoV-19/South Africa/R10500/2020|EPI ISL 490280|B.1.1.206|South Africa|2020-06-08	0.0003537178	Africa
Africa|hCoV-19/DRC/241/2020|EPI ISL 420033|B.1.1.75|Democratic Republic of the Congo|2020-03-22	Africa|hCoV-19/South Africa/R10500/2020|EPI ISL 490280|B.1.1.206|South Africa|2020-06-08	0.0001754690	Africa
Africa|hCoV-19/DRC/243/2020|EPI ISL 420034|B.1|Democratic Republic of the Congo|2020-03-22	Africa|hCoV-19/South Africa/R10500/2020|EPI ISL 490280|B.1.1.206|South Africa|2020-06-08	0.0002495783	Africa
Africa|hCoV-19/DRC/248/2020|EPI ISL 420035|B.1.5|Democratic Republic of the Congo|2020-03-22	Africa|hCoV-19/South Africa/R10500/2020|EPI ISL 490280|B.1.1.206|South Africa|2020-06-08	0.0002456699	Africa
Africa|hCoV-19/DRC/2496/2020|EPI ISL 437337|B.1.149|Democratic Republic of the Congo|2020-04-15	Africa|hCoV-19/South Africa/R10500/2020|EPI ISL 490280|B.1.1.206|South Africa|2020-06-08	0.0003850128	Africa
Africa|hCoV-19/DRC/2529/2020|EPI ISL 437338|B.1.178|Democratic Republic of the Congo|2020-04-15	Africa|hCoV-19/South Africa/R10500/2020|EPI ISL 490280|B.1.1.206|South Africa|2020-06-08	0.0003500043	Africa
Africa|hCoV-19/DRC/253/2020|EPI ISL 420838|B.1.5|Democratic Republic of the Congo|2020-03-22	Africa|hCoV-19/South Africa/R10500/2020|EPI ISL 490280|B.1.1.206|South Africa|2020-06-08	0.0002454551	Africa
Africa|hCoV-19/DRC/2536/2020|EPI ISL 437339|B.1|Democratic Republic of the Congo|2020-04-15	Africa|hCoV-19/South Africa/R10500/2020|EPI ISL 490280|B.1.1.206|South Africa|2020-06-08	0.0003500045	Africa
Africa|hCoV-19/DRC/254/2020|EPI ISL 420839|B.1|Democratic Republic of the Congo|2020-03-22	Africa|hCoV-19/South Africa/R10500/2020|EPI ISL 490280|B.1.1.206|South Africa|2020-06-08	0.0002815454	Africa
Africa|hCoV-19/DRC/2563/2020|EPI ISL 437340|B.1.9|Democratic Republic of the Congo|2020-04-15	Africa|hCoV-19/South Africa/R10500/2020|EPI ISL 490280|B.1.1.206|South Africa|2020-06-08	0.0005250373	Africa
Africa|hCoV-19/DRC/2580/2020|EPI ISL 437341|B.1.5|Democratic Republic of the Congo|2020-04-15	Africa|hCoV-19/South Africa/R10500/2020|EPI ISL 490280|B.1.1.206|South Africa|2020-06-08	0.0002799860	Africa
Africa|hCoV-19/DRC/2644/2020|EPI ISL 437342|B.1.84|Democratic Republic of the Congo|2020-04-15	Africa|hCoV-19/South Africa/R10500/2020|EPI ISL 490280|B.1.1.206|South Africa|2020-06-08	0.0003884528	Africa
Africa|hCoV-19/DRC/2670/2020|EPI ISL 437343|B.1.9|Democratic Republic of the Congo|2020-04-15	Africa|hCoV-19/South Africa/R10500/2020|EPI ISL 490280|B.1.1.206|South Africa|2020-06-08	0.0005600896	Africa
Africa|hCoV-19/DRC/2727/2020|EPI ISL 437344|B.1|Democratic Republic of the Congo|2020-04-16	Africa|hCoV-19/South Africa/R10500/2020|EPI ISL 490280|B.1.1.206|South Africa|2020-06-08	0.0002845364	Africa
Africa|hCoV-19/DRC/2728/2020|EPI ISL 437345|B.1.84|Democratic Republic of the Congo|2020-04-16	Africa|hCoV-19/South Africa/R10500/2020|EPI ISL 490280|B.1.1.206|South Africa|2020-06-08	0.0003531862	Africa
Africa|hCoV-19/DRC/2813/2020|EPI ISL 437346|C.14|Democratic Republic of the Congo|2020-04-16	Africa|hCoV-19/South Africa/R10500/2020|EPI ISL 490280|B.1.1.206|South Africa|2020-06-08	0.0003849994	Africa
Africa|hCoV-19/DRC/2819/2020|EPI ISL 437347|B.1|Democratic Republic of the Congo|2020-04-16	Africa|hCoV-19/South Africa/R10500/2020|EPI ISL 490280|B.1.1.206|South Africa|2020-06-08	0.0003882424	Africa
Africa|hCoV-19/DRC/2827/2020|EPI ISL 437348|B.1|Democratic Republic of the Congo|2020-04-16	Africa|hCoV-19/South Africa/R10500/2020|EPI ISL 490280|B.1.1.206|South Africa|2020-06-08	0.0002799664	Africa
Africa|hCoV-19/DRC/2855/2020|EPI ISL 437350|B.1|Democratic Republic of the Congo|2020-04-16	Africa|hCoV-19/South Africa/R10500/2020|EPI ISL 490280|B.1.1.206|South Africa|2020-06-08	0.0003149973	Africa
Africa|hCoV-19/DRC/2864/2020|EPI ISL 437351|B.1|Democratic Republic of the Congo|2020-04-16	Africa|hCoV-19/South Africa/R10500/2020|EPI ISL 490280|B.1.1.206|South Africa|2020-06-08	0.0003156901	Africa
Africa|hCoV-19/DRC/2904/2020|EPI ISL 437352|B.1|Democratic Republic of the Congo|2020-04-17	Africa|hCoV-19/South Africa/R10500/2020|EPI ISL 490280|B.1.1.206|South Africa|2020-06-08	0.0002799791	Africa
Africa|hCoV-19/DRC/2938/2020|EPI ISL 437353|B.1.275|Democratic Republic of the Congo|2020-04-17	Africa|hCoV-19/South Africa/R10500/2020|EPI ISL 490280|B.1.1.206|South Africa|2020-06-08	0.0004986988	Africa
Africa|hCoV-19/DRC/2939/2020|EPI ISL 437354|B.1|Democratic Republic of the Congo|2020-04-17	Africa|hCoV-19/South Africa/R10500/2020|EPI ISL 490280|B.1.1.206|South Africa|2020-06-08	0.0004200247	Africa
Africa|hCoV-19/DRC/2942/2020|EPI ISL 437355|B.1|Democratic Republic of the Congo|2020-04-17	Africa|hCoV-19/South Africa/R10500/2020|EPI ISL 490280|B.1.1.206|South Africa|2020-06-08	0.0003895523	Africa
Africa|hCoV-19/DRC/299/2020|EPI ISL 420840|B.4|Democratic Republic of the Congo|2020-03-20	Africa|hCoV-19/South Africa/R10500/2020|EPI ISL 490280|B.1.1.206|South Africa|2020-06-08	0.0007420528	Africa
Africa|hCoV-19/DRC/300/2020|EPI ISL 420841|A|Democratic Republic of the Congo|2020-03-22	Africa|hCoV-19/South Africa/R10500/2020|EPI ISL 490280|B.1.1.206|South Africa|2020-06-08	0.0005605267	Africa
Africa|hCoV-19/DRC/3041/2020|EPI ISL 437356|B.1|Democratic Republic of the Congo|2020-04-18	Africa|hCoV-19/South Africa/R10500/2020|EPI ISL 490280|B.1.1.206|South Africa|2020-06-08	0.0003849956	Africa
Africa|hCoV-19/DRC/307/2020|EPI ISL 420842|B.1.9|Democratic Republic of the Congo|2020-03	Africa|hCoV-19/South Africa/R10500/2020|EPI ISL 490280|B.1.1.206|South Africa|2020-06-08	0.0003931858	Africa
Africa|hCoV-19/DRC/3070/2020|EPI ISL 437357|B.1.214|Democratic Republic of the Congo|2020-04-18	Africa|hCoV-19/South Africa/R10500/2020|EPI ISL 490280|B.1.1.206|South Africa|2020-06-08	0.0004200346	Africa
Africa|hCoV-19/DRC/3089/2020|EPI ISL 437358|B.1.84|Democratic Republic of the Congo|2020-04-19	Africa|hCoV-19/South Africa/R10500/2020|EPI ISL 490280|B.1.1.206|South Africa|2020-06-08	0.0003499813	Africa
Africa|hCoV-19/DRC/3440/2020|EPI ISL 447597|B.1.84|Democratic Republic of the Congo|2020-04-22	Africa|hCoV-19/South Africa/R10500/2020|EPI ISL 490280|B.1.1.206|South Africa|2020-06-08	0.0003514076	Africa
Africa|hCoV-19/DRC/3451/2020|EPI ISL 447598|B.1.178|Democratic Republic of the Congo|2020-04-22	Africa|hCoV-19/South Africa/R10500/2020|EPI ISL 490280|B.1.1.206|South Africa|2020-06-08	0.0003516990	Africa
Africa|hCoV-19/DRC/3453/2020|EPI ISL 447599|B.1.84|Democratic Republic of the Congo|2020-04-22	Africa|hCoV-19/South Africa/R10500/2020|EPI ISL 490280|B.1.1.206|South Africa|2020-06-08	0.0003164603	Africa
Africa|hCoV-19/DRC/3481/2020|EPI ISL 447600|B.1|Democratic Republic of the Congo|2020-04-22	Africa|hCoV-19/South Africa/R10500/2020|EPI ISL 490280|B.1.1.206|South Africa|2020-06-08	0.0002506184	Africa
Africa|hCoV-19/DRC/3482/2020|EPI ISL 447601|B.1|Democratic Republic of the Congo|2020-04-22	Africa|hCoV-19/South Africa/R10500/2020|EPI ISL 490280|B.1.1.206|South Africa|2020-06-08	0.0002833869	Africa
Africa|hCoV-19/DRC/3483/2020|EPI ISL 447602|B.1|Democratic Republic of the Congo|2020-04-22	Africa|hCoV-19/South Africa/R10500/2020|EPI ISL 490280|B.1.1.206|South Africa|2020-06-08	0.0002502243	Africa
Africa|hCoV-19/DRC/3490/2020|EPI ISL 447603|B.1|Democratic Republic of the Congo|2020-04-22	Africa|hCoV-19/South Africa/R10500/2020|EPI ISL 490280|B.1.1.206|South Africa|2020-06-08	0.0002815463	Africa
Africa|hCoV-19/DRC/3504/2020|EPI ISL 447604|B.1.149|Democratic Republic of the Congo|2020-04-23	Africa|hCoV-19/South Africa/R10500/2020|EPI ISL 490280|B.1.1.206|South Africa|2020-06-08	0.0003220437	Africa
Africa|hCoV-19/DRC/352/2020|EPI ISL 420850|B.1.5|Democratic Republic of the Congo|2020-03	Africa|hCoV-19/South Africa/R10500/2020|EPI ISL 490280|B.1.1.206|South Africa|2020-06-08	0.0003165702	Africa
Africa|hCoV-19/DRC/353/2020|EPI ISL 420843|B.1.5|Democratic Republic of the Congo|2020-03	Africa|hCoV-19/South Africa/R10500/2020|EPI ISL 490280|B.1.1.206|South Africa|2020-06-08	0.0002110736	Africa
Africa|hCoV-19/DRC/355/2020|EPI ISL 420844|B.1|Democratic Republic of the Congo|2020-03	Africa|hCoV-19/South Africa/R10500/2020|EPI ISL 490280|B.1.1.206|South Africa|2020-06-08	0.0002808014	Africa
Africa|hCoV-19/DRC/3552/2020|EPI ISL 447605|B.1.84|Democratic Republic of the Congo|2020-04-23	Africa|hCoV-19/South Africa/R10500/2020|EPI ISL 490280|B.1.1.206|South Africa|2020-06-08	0.0003199891	Africa
Africa|hCoV-19/DRC/3595/2020|EPI ISL 447606|B.1.5|Democratic Republic of the Congo|2020-04-23	Africa|hCoV-19/South Africa/R10500/2020|EPI ISL 490280|B.1.1.206|South Africa|2020-06-08	0.0003156345	Africa
Africa|hCoV-19/DRC/3632/2020|EPI ISL 447607|B.1.5|Democratic Republic of the Congo|2020-04-23	Africa|hCoV-19/South Africa/R10500/2020|EPI ISL 490280|B.1.1.206|South Africa|2020-06-08	0.0002814830	Africa
Africa|hCoV-19/DRC/3633/2020|EPI ISL 447230|B.1.5|Democratic Republic of the Congo|2020-04-23	Africa|hCoV-19/South Africa/R10500/2020|EPI ISL 490280|B.1.1.206|South Africa|2020-06-08	0.0002838998	Africa
Africa|hCoV-19/DRC/3653/2020|EPI ISL 447231|B.1.128|Democratic Republic of the Congo|2020-04-23	Africa|hCoV-19/South Africa/R10500/2020|EPI ISL 490280|B.1.1.206|South Africa|2020-06-08	0.0004222496	Africa
Africa|hCoV-19/DRC/3659/2020|EPI ISL 447232|B.1.128|Democratic Republic of the Congo|2020-04-23	Africa|hCoV-19/South Africa/R10500/2020|EPI ISL 490280|B.1.1.206|South Africa|2020-06-08	0.0004226509	Africa
Africa|hCoV-19/DRC/3661/2020|EPI ISL 447233|B.1.128|Democratic Republic of the Congo|2020-04-23	Africa|hCoV-19/South Africa/R10500/2020|EPI ISL 490280|B.1.1.206|South Africa|2020-06-08	0.0004225917	Africa
Africa|hCoV-19/DRC/3662/2020|EPI ISL 447234|B.1.128|Democratic Republic of the Congo|2020-04-23	Africa|hCoV-19/South Africa/R10500/2020|EPI ISL 490280|B.1.1.206|South Africa|2020-06-08	0.0004222795	Africa
Africa|hCoV-19/DRC/3664/2020|EPI ISL 447235|B.1.128|Democratic Republic of the Congo|2020-04-23	Africa|hCoV-19/South Africa/R10500/2020|EPI ISL 490280|B.1.1.206|South Africa|2020-06-08	0.0004223390	Africa
Africa|hCoV-19/DRC/3683/2020|EPI ISL 447236|B.1.5|Democratic Republic of the Congo|2020-04-24	Africa|hCoV-19/South Africa/R10500/2020|EPI ISL 490280|B.1.1.206|South Africa|2020-06-08	0.0003166817	Africa
Africa|hCoV-19/DRC/3688/2020|EPI ISL 447237|B.1.128|Democratic Republic of the Congo|2020-04-24	Africa|hCoV-19/South Africa/R10500/2020|EPI ISL 490280|B.1.1.206|South Africa|2020-06-08	0.0004559872	Africa
Africa|hCoV-19/DRC/376/2020|EPI ISL 420851|B.1.6|Democratic Republic of the Congo|2020-03-25	Africa|hCoV-19/South Africa/R10500/2020|EPI ISL 490280|B.1.1.206|South Africa|2020-06-08	0.0003508444	Africa
Africa|hCoV-19/DRC/3764/2020|EPI ISL 447238|B.1.84|Democratic Republic of the Congo|2020-04-24	Africa|hCoV-19/South Africa/R10500/2020|EPI ISL 490280|B.1.1.206|South Africa|2020-06-08	0.0003865120	Africa
Africa|hCoV-19/DRC/3768/2020|EPI ISL 447239|B.1.84|Democratic Republic of the Congo|2020-04-24	Africa|hCoV-19/South Africa/R10500/2020|EPI ISL 490280|B.1.1.206|South Africa|2020-06-08	0.0003164748	Africa
Africa|hCoV-19/DRC/3778/2020|EPI ISL 447240|B.1.128|Democratic Republic of the Congo|2020-04-24	Africa|hCoV-19/South Africa/R10500/2020|EPI ISL 490280|B.1.1.206|South Africa|2020-06-08	0.0004550774	Africa
Africa|hCoV-19/DRC/3787/2020|EPI ISL 447241|B.1|Democratic Republic of the Congo|2020-04-24	Africa|hCoV-19/South Africa/R10500/2020|EPI ISL 490280|B.1.1.206|South Africa|2020-06-08	0.0002849240	Africa
Africa|hCoV-19/DRC/3791/2020|EPI ISL 447242|B.1|Democratic Republic of the Congo|2020-04-24	Africa|hCoV-19/South Africa/R10500/2020|EPI ISL 490280|B.1.1.206|South Africa|2020-06-08	0.0003601463	Africa
Africa|hCoV-19/DRC/3803/2020|EPI ISL 447243|B.1|Democratic Republic of the Congo|2020-04-24	Africa|hCoV-19/South Africa/R10500/2020|EPI ISL 490280|B.1.1.206|South Africa|2020-06-08	0.0002500997	Africa
Africa|hCoV-19/DRC/3806/2020|EPI ISL 447244|B.1|Democratic Republic of the Congo|2020-04-24	Africa|hCoV-19/South Africa/R10500/2020|EPI ISL 490280|B.1.1.206|South Africa|2020-06-08	0.0002500904	Africa
Africa|hCoV-19/DRC/3827/2020|EPI ISL 447245|B.1|Democratic Republic of the Congo|2020-04-24	Africa|hCoV-19/South Africa/R10500/2020|EPI ISL 490280|B.1.1.206|South Africa|2020-06-08	0.0003870714	Africa
Africa|hCoV-19/DRC/3829/2020|EPI ISL 447246|B.1|Democratic Republic of the Congo|2020-04-24	Africa|hCoV-19/South Africa/R10500/2020|EPI ISL 490280|B.1.1.206|South Africa|2020-06-08	0.0003523469	Africa
Africa|hCoV-19/DRC/3834/2020|EPI ISL 447247|A|Democratic Republic of the Congo|2020-04-25	Africa|hCoV-19/South Africa/R10500/2020|EPI ISL 490280|B.1.1.206|South Africa|2020-06-08	0.0005667444	Africa
Africa|hCoV-19/DRC/3837/2020|EPI ISL 447248|B.1.128|Democratic Republic of the Congo|2020-04-25	Africa|hCoV-19/South Africa/R10500/2020|EPI ISL 490280|B.1.1.206|South Africa|2020-06-08	0.0004220568	Africa
Africa|hCoV-19/DRC/3841/2020|EPI ISL 447249|B.1.128|Democratic Republic of the Congo|2020-04-25	Africa|hCoV-19/South Africa/R10500/2020|EPI ISL 490280|B.1.1.206|South Africa|2020-06-08	0.0004912507	Africa
Africa|hCoV-19/DRC/3842/2020|EPI ISL 471396|B.1.128|Democratic Republic of the Congo|2020-04-25	Africa|hCoV-19/South Africa/R10500/2020|EPI ISL 490280|B.1.1.206|South Africa|2020-06-08	0.0004900819	Africa
Africa|hCoV-19/DRC/3846/2020|EPI ISL 471397|B.1.84|Democratic Republic of the Congo|2020-04-25	Africa|hCoV-19/South Africa/R10500/2020|EPI ISL 490280|B.1.1.206|South Africa|2020-06-08	0.0004200141	Africa
Africa|hCoV-19/DRC/3937/2020|EPI ISL 471398|B.1|Democratic Republic of the Congo|2020-04-25	Africa|hCoV-19/South Africa/R10500/2020|EPI ISL 490280|B.1.1.206|South Africa|2020-06-08	0.0003850049	Africa
Africa|hCoV-19/DRC/3941/2020|EPI ISL 471399|B.1.128|Democratic Republic of the Congo|2020-04-25	Africa|hCoV-19/South Africa/R10500/2020|EPI ISL 490280|B.1.1.206|South Africa|2020-06-08	0.0004579741	Africa
Africa|hCoV-19/DRC/3947/2020|EPI ISL 471400|B.1.214|Democratic Republic of the Congo|2020-04-25	Africa|hCoV-19/South Africa/R10500/2020|EPI ISL 490280|B.1.1.206|South Africa|2020-06-08	0.0004900493	Africa
Africa|hCoV-19/DRC/3949/2020|EPI ISL 471401|B.1.84|Democratic Republic of the Congo|2020-04-26	Africa|hCoV-19/South Africa/R10500/2020|EPI ISL 490280|B.1.1.206|South Africa|2020-06-08	0.0003149987	Africa
Africa|hCoV-19/DRC/396/2020|EPI ISL 420852|B.1.6|Democratic Republic of the Congo|2020-03-26	Africa|hCoV-19/South Africa/R10500/2020|EPI ISL 490280|B.1.1.206|South Africa|2020-06-08	0.0003155982	Africa
Africa|hCoV-19/DRC/397/2020|EPI ISL 420845|B.1.6|Democratic Republic of the Congo|2020-03-26	Africa|hCoV-19/South Africa/R10500/2020|EPI ISL 490280|B.1.1.206|South Africa|2020-06-08	0.0003150239	Africa
Africa|hCoV-19/DRC/400/2020|EPI ISL 420846|B.1.5|Democratic Republic of the Congo|2020-03	Africa|hCoV-19/South Africa/R10500/2020|EPI ISL 490280|B.1.1.206|South Africa|2020-06-08	0.0002807720	Africa
Africa|hCoV-19/DRC/4012/2020|EPI ISL 471402|B.1|Democratic Republic of the Congo|2020-04-26	Africa|hCoV-19/South Africa/R10500/2020|EPI ISL 490280|B.1.1.206|South Africa|2020-06-08	0.0004550455	Africa
Africa|hCoV-19/DRC/402/2020|EPI ISL 420853|B.1|Democratic Republic of the Congo|2020-03-26	Africa|hCoV-19/South Africa/R10500/2020|EPI ISL 490280|B.1.1.206|South Africa|2020-06-08	0.0002912779	Africa
Africa|hCoV-19/DRC/4020/2020|EPI ISL 471403|B.1.5|Democratic Republic of the Congo|2020-04-26	Africa|hCoV-19/South Africa/R10500/2020|EPI ISL 490280|B.1.1.206|South Africa|2020-06-08	0.0003850207	Africa
Africa|hCoV-19/DRC/4026/2020|EPI ISL 471404|B.1.84|Democratic Republic of the Congo|2020-04-27	Africa|hCoV-19/South Africa/R10500/2020|EPI ISL 490280|B.1.1.206|South Africa|2020-06-08	0.0003516460	Africa
Africa|hCoV-19/DRC/4060/2020|EPI ISL 471405|B.1|Democratic Republic of the Congo|2020-04-27	Africa|hCoV-19/South Africa/R10500/2020|EPI ISL 490280|B.1.1.206|South Africa|2020-06-08	0.0003849955	Africa
Africa|hCoV-19/DRC/4075/2020|EPI ISL 471406|B.1.214|Democratic Republic of the Congo|2020-04-27	Africa|hCoV-19/South Africa/R10500/2020|EPI ISL 490280|B.1.1.206|South Africa|2020-06-08	0.0004200626	Africa
Africa|hCoV-19/DRC/4084/2020|EPI ISL 471407|B.1.214|Democratic Republic of the Congo|2020-04-27	Africa|hCoV-19/South Africa/R10500/2020|EPI ISL 490280|B.1.1.206|South Africa|2020-06-08	0.0004900493	Africa
Africa|hCoV-19/DRC/4132/2020|EPI ISL 471408|B.1|Democratic Republic of the Congo|2020-04-27	Africa|hCoV-19/South Africa/R10500/2020|EPI ISL 490280|B.1.1.206|South Africa|2020-06-08	0.0004200038	Africa
Africa|hCoV-19/DRC/4141/2020|EPI ISL 471409|B.1.128|Democratic Republic of the Congo|2020-04-27	Africa|hCoV-19/South Africa/R10500/2020|EPI ISL 490280|B.1.1.206|South Africa|2020-06-08	0.0004550456	Africa
Africa|hCoV-19/DRC/4145/2020|EPI ISL 471410|B.1|Democratic Republic of the Congo|2020-04-27	Africa|hCoV-19/South Africa/R10500/2020|EPI ISL 490280|B.1.1.206|South Africa|2020-06-08	0.0003499970	Africa
Africa|hCoV-19/DRC/4194/2020|EPI ISL 471414|B.1.5|Democratic Republic of the Congo|2020-04-28	Africa|hCoV-19/South Africa/R10500/2020|EPI ISL 490280|B.1.1.206|South Africa|2020-06-08	0.0003849953	Africa
Africa|hCoV-19/DRC/4250/2020|EPI ISL 471415|B.1.1.1|Democratic Republic of the Congo|2020-04-28	Africa|hCoV-19/South Africa/R10500/2020|EPI ISL 490280|B.1.1.206|South Africa|2020-06-08	0.0003499726	Africa
Africa|hCoV-19/DRC/4279/2020|EPI ISL 514114|B.1|Democratic Republic of the Congo|2020-04-28	Africa|hCoV-19/South Africa/R10500/2020|EPI ISL 490280|B.1.1.206|South Africa|2020-06-08	0.0003518759	Africa
Africa|hCoV-19/DRC/4282/2020|EPI ISL 514103|B.1.128|Democratic Republic of the Congo|2020-04-08	Africa|hCoV-19/South Africa/R10500/2020|EPI ISL 490280|B.1.1.206|South Africa|2020-06-08	0.0003871086	Africa
Africa|hCoV-19/DRC/4284/2020|EPI ISL 514115|B.1.128|Democratic Republic of the Congo|2020-04-28	Africa|hCoV-19/South Africa/R10500/2020|EPI ISL 490280|B.1.1.206|South Africa|2020-06-08	0.0003870814	Africa
Africa|hCoV-19/DRC/431/2020|EPI ISL 420847|B.1.147|Democratic Republic of the Congo|2020-03-26	Africa|hCoV-19/South Africa/R10500/2020|EPI ISL 490280|B.1.1.206|South Africa|2020-06-08	0.0003154732	Africa
Africa|hCoV-19/DRC/4418/2020|EPI ISL 496506|B.1.128|Democratic Republic of the Congo|2020-04-29	Africa|hCoV-19/South Africa/R10500/2020|EPI ISL 490280|B.1.1.206|South Africa|2020-06-08	0.0004222945	Africa
Africa|hCoV-19/DRC/4422/2020|EPI ISL 496507|B.1.128|Democratic Republic of the Congo|2020-04-29	Africa|hCoV-19/South Africa/R10500/2020|EPI ISL 490280|B.1.1.206|South Africa|2020-06-08	0.0003911545	Africa
Africa|hCoV-19/DRC/4427/2020|EPI ISL 496508|B.1.128|Democratic Republic of the Congo|2020-04-29	Africa|hCoV-19/South Africa/R10500/2020|EPI ISL 490280|B.1.1.206|South Africa|2020-06-08	0.0003946899	Africa
Africa|hCoV-19/DRC/4429/2020|EPI ISL 513589|B.1.128|Democratic Republic of the Congo|2020-04-29	Africa|hCoV-19/South Africa/R10500/2020|EPI ISL 490280|B.1.1.206|South Africa|2020-06-08	0.0003948033	Africa
Africa|hCoV-19/DRC/4430/2020|EPI ISL 496509|B.1.128|Democratic Republic of the Congo|2020-04-29	Africa|hCoV-19/South Africa/R10500/2020|EPI ISL 490280|B.1.1.206|South Africa|2020-06-08	0.0003874484	Africa
Africa|hCoV-19/DRC/4437/2020|EPI ISL 513590|B.1.128|Democratic Republic of the Congo|2020-05-02	Africa|hCoV-19/South Africa/R10500/2020|EPI ISL 490280|B.1.1.206|South Africa|2020-06-08	0.0004307810	Africa
Africa|hCoV-19/DRC/4442/2020|EPI ISL 496510|B.1.128|Democratic Republic of the Congo|2020-04-29	Africa|hCoV-19/South Africa/R10500/2020|EPI ISL 490280|B.1.1.206|South Africa|2020-06-08	0.0003914739	Africa
Africa|hCoV-19/DRC/4444/2020|EPI ISL 514104|B.1.128|Democratic Republic of the Congo|2020-04-29	Africa|hCoV-19/South Africa/R10500/2020|EPI ISL 490280|B.1.1.206|South Africa|2020-06-08	0.0003870806	Africa
Africa|hCoV-19/DRC/445/2020|EPI ISL 420848|B.1|Democratic Republic of the Congo|2020-03	Africa|hCoV-19/South Africa/R10500/2020|EPI ISL 490280|B.1.1.206|South Africa|2020-06-08	0.0002888108	Africa
Africa|hCoV-19/DRC/4501/2020|EPI ISL 513591|B.1.5|Democratic Republic of the Congo|2020-05-30	Africa|hCoV-19/South Africa/R10500/2020|EPI ISL 490280|B.1.1.206|South Africa|2020-06-08	0.0002871751	Africa
Africa|hCoV-19/DRC/4516/2020|EPI ISL 487192|B.1.1.275|Democratic Republic of the Congo|2020-04-28	Africa|hCoV-19/South Africa/R10500/2020|EPI ISL 490280|B.1.1.206|South Africa|2020-06-08	0.0001754296	Africa
Africa|hCoV-19/DRC/4524/2020|EPI ISL 513597|A|Democratic Republic of the Congo|2020-04-30	Africa|hCoV-19/South Africa/R10500/2020|EPI ISL 490280|B.1.1.206|South Africa|2020-06-08	0.0006355597	Africa
Africa|hCoV-19/DRC/4541/2020|EPI ISL 513598|B.1|Democratic Republic of the Congo|2020-04-30	Africa|hCoV-19/South Africa/R10500/2020|EPI ISL 490280|B.1.1.206|South Africa|2020-06-08	0.0003850477	Africa
Africa|hCoV-19/DRC/4551/2020|EPI ISL 513599|B.1.178|Democratic Republic of the Congo|2020-04-30	Africa|hCoV-19/South Africa/R10500/2020|EPI ISL 490280|B.1.1.206|South Africa|2020-06-08	0.0004593654	Africa
Africa|hCoV-19/DRC/4561/2020|EPI ISL 513600|B.1|Democratic Republic of the Congo|2020-04-30	Africa|hCoV-19/South Africa/R10500/2020|EPI ISL 490280|B.1.1.206|South Africa|2020-06-08	0.0003849956	Africa
Africa|hCoV-19/DRC/4562/2020|EPI ISL 513601|B.1.214|Democratic Republic of the Congo|2020-04-30	Africa|hCoV-19/South Africa/R10500/2020|EPI ISL 490280|B.1.1.206|South Africa|2020-06-08	0.0003850048	Africa
Africa|hCoV-19/DRC/4568/2020|EPI ISL 513602|B.1|Democratic Republic of the Congo|2020-04-30	Africa|hCoV-19/South Africa/R10500/2020|EPI ISL 490280|B.1.1.206|South Africa|2020-06-08	0.0003890109	Africa
Africa|hCoV-19/DRC/4578/2020|EPI ISL 513603|B.1|Democratic Republic of the Congo|2020-04-30	Africa|hCoV-19/South Africa/R10500/2020|EPI ISL 490280|B.1.1.206|South Africa|2020-06-08	0.0004269359	Africa
Africa|hCoV-19/DRC/4613/2020|EPI ISL 513604|B.1.214|Democratic Republic of the Congo|2020-04-30	Africa|hCoV-19/South Africa/R10500/2020|EPI ISL 490280|B.1.1.206|South Africa|2020-06-08	0.0004234218	Africa
Africa|hCoV-19/DRC/4614/2020|EPI ISL 513605|B.1|Democratic Republic of the Congo|2020-04-30	Africa|hCoV-19/South Africa/R10500/2020|EPI ISL 490280|B.1.1.206|South Africa|2020-06-08	0.0005250850	Africa
Africa|hCoV-19/DRC/4631/2020|EPI ISL 513606|B.1.5|Democratic Republic of the Congo|2020-04-30	Africa|hCoV-19/South Africa/R10500/2020|EPI ISL 490280|B.1.1.206|South Africa|2020-06-08	0.0005251220	Africa
Africa|hCoV-19/DRC/4633/2020|EPI ISL 513607|B.1.128|Democratic Republic of the Congo|2020-04-30	Africa|hCoV-19/South Africa/R10500/2020|EPI ISL 490280|B.1.1.206|South Africa|2020-06-08	0.0004900816	Africa
Africa|hCoV-19/DRC/4642/2020|EPI ISL 513608|B.1.128|Democratic Republic of the Congo|2020-04-30	Africa|hCoV-19/South Africa/R10500/2020|EPI ISL 490280|B.1.1.206|South Africa|2020-06-08	0.0004900595	Africa
Africa|hCoV-19/DRC/4647/2020|EPI ISL 513609|B.1.128|Democratic Republic of the Congo|2020-04-30	Africa|hCoV-19/South Africa/R10500/2020|EPI ISL 490280|B.1.1.206|South Africa|2020-06-08	0.0004550456	Africa
Africa|hCoV-19/DRC/4653/2020|EPI ISL 513610|B.1.128|Democratic Republic of the Congo|2020-04-30	Africa|hCoV-19/South Africa/R10500/2020|EPI ISL 490280|B.1.1.206|South Africa|2020-06-08	0.0004901108	Africa
Africa|hCoV-19/DRC/4681/2020|EPI ISL 514116|B.1.128|Democratic Republic of the Congo|2020-04-30	Africa|hCoV-19/South Africa/R10500/2020|EPI ISL 490280|B.1.1.206|South Africa|2020-06-08	0.0003908214	Africa
Africa|hCoV-19/DRC/4683/2020|EPI ISL 514105|B.1.5|Democratic Republic of the Congo|2020-04-30	Africa|hCoV-19/South Africa/R10500/2020|EPI ISL 490280|B.1.1.206|South Africa|2020-06-08	0.0004256640	Africa
Africa|hCoV-19/DRC/4685/2020|EPI ISL 514106|B.1.128|Democratic Republic of the Congo|2020-04-30	Africa|hCoV-19/South Africa/R10500/2020|EPI ISL 490280|B.1.1.206|South Africa|2020-06-08	0.0004922249	Africa
Africa|hCoV-19/DRC/4690/2020|EPI ISL 514117|B.1.128|Democratic Republic of the Congo|2020-04-30	Africa|hCoV-19/South Africa/R10500/2020|EPI ISL 490280|B.1.1.206|South Africa|2020-06-08	0.0004225471	Africa
Africa|hCoV-19/DRC/4693/2020|EPI ISL 514118|B.1.128|Democratic Republic of the Congo|2020-04-30	Africa|hCoV-19/South Africa/R10500/2020|EPI ISL 490280|B.1.1.206|South Africa|2020-06-08	0.0004568042	Africa
Africa|hCoV-19/DRC/4694/2020|EPI ISL 514107|B.1.128|Democratic Republic of the Congo|2020-04-30	Africa|hCoV-19/South Africa/R10500/2020|EPI ISL 490280|B.1.1.206|South Africa|2020-06-08	0.0004262687	Africa
Africa|hCoV-19/DRC/4720/2020|EPI ISL 514108|B.1.84|Democratic Republic of the Congo|2020-05-01	Africa|hCoV-19/South Africa/R10500/2020|EPI ISL 490280|B.1.1.206|South Africa|2020-06-08	0.0003520580	Africa
Africa|hCoV-19/DRC/4785/2020|EPI ISL 514119|B.1.84|Democratic Republic of the Congo|2020-05-01	Africa|hCoV-19/South Africa/R10500/2020|EPI ISL 490280|B.1.1.206|South Africa|2020-06-08	0.0005271595	Africa
Africa|hCoV-19/DRC/5019/2020|EPI ISL 496511|B.1|Democratic Republic of the Congo|2020-05-02	Africa|hCoV-19/South Africa/R10500/2020|EPI ISL 490280|B.1.1.206|South Africa|2020-06-08	0.0004003243	Africa
Africa|hCoV-19/DRC/5094/2020|EPI ISL 496491|B.1.84|Democratic Republic of the Congo|2020-05-02	Africa|hCoV-19/South Africa/R10500/2020|EPI ISL 490280|B.1.1.206|South Africa|2020-06-08	0.0003552854	Africa
Africa|hCoV-19/DRC/5186/2020|EPI ISL 496512|B.1|Democratic Republic of the Congo|2020-05-03	Africa|hCoV-19/South Africa/R10500/2020|EPI ISL 490280|B.1.1.206|South Africa|2020-06-08	0.0003915236	Africa
Africa|hCoV-19/DRC/5187/2020|EPI ISL 513619|B.1|Democratic Republic of the Congo|2020-05-03	Africa|hCoV-19/South Africa/R10500/2020|EPI ISL 490280|B.1.1.206|South Africa|2020-06-08	0.0003900940	Africa
Africa|hCoV-19/DRC/5205/2020|EPI ISL 487365|B.1.1.275|Democratic Republic of the Congo|2020-05-01	Africa|hCoV-19/South Africa/R10500/2020|EPI ISL 490280|B.1.1.206|South Africa|2020-06-08	0.0001768381	Africa
Africa|hCoV-19/DRC/521/2020|EPI ISL 420854|B.1.5|Democratic Republic of the Congo|2020-03-25	Africa|hCoV-19/South Africa/R10500/2020|EPI ISL 490280|B.1.1.206|South Africa|2020-06-08	0.0002458084	Africa
Africa|hCoV-19/DRC/5210/2020|EPI ISL 487369|B.1.1.275|Democratic Republic of the Congo|2020-05-01	Africa|hCoV-19/South Africa/R10500/2020|EPI ISL 490280|B.1.1.206|South Africa|2020-06-08	0.0001774909	Africa
Africa|hCoV-19/DRC/523/2020|EPI ISL 420849|B.1.1.1|Democratic Republic of the Congo|2020-03-28	Africa|hCoV-19/South Africa/R10500/2020|EPI ISL 490280|B.1.1.206|South Africa|2020-06-08	0.0002456960	Africa
Africa|hCoV-19/DRC/5240/2020|EPI ISL 496492|B.1|Democratic Republic of the Congo|2020-05-03	Africa|hCoV-19/South Africa/R10500/2020|EPI ISL 490280|B.1.1.206|South Africa|2020-06-08	0.0002817138	Africa
Africa|hCoV-19/DRC/5377/2020|EPI ISL 496513|B.1|Democratic Republic of the Congo|2020-05-04	Africa|hCoV-19/South Africa/R10500/2020|EPI ISL 490280|B.1.1.206|South Africa|2020-06-08	0.0003521446	Africa
Africa|hCoV-19/DRC/5538/2020|EPI ISL 514120|B.1|Democratic Republic of the Congo|2020-05-05	Africa|hCoV-19/South Africa/R10500/2020|EPI ISL 490280|B.1.1.206|South Africa|2020-06-08	0.0003217839	Africa
Africa|hCoV-19/DRC/5651/2020|EPI ISL 496493|B.1.1.1|Democratic Republic of the Congo|2020-05-06	Africa|hCoV-19/South Africa/R10500/2020|EPI ISL 490280|B.1.1.206|South Africa|2020-06-08	0.0002512503	Africa
Africa|hCoV-19/DRC/5705/2020|EPI ISL 496494|B.1.84|Democratic Republic of the Congo|2020-05-06	Africa|hCoV-19/South Africa/R10500/2020|EPI ISL 490280|B.1.1.206|South Africa|2020-06-08	0.0002901870	Africa
Africa|hCoV-19/DRC/5735/2020|EPI ISL 496495|B.1.214|Democratic Republic of the Congo|2020-05-06	Africa|hCoV-19/South Africa/R10500/2020|EPI ISL 490280|B.1.1.206|South Africa|2020-06-08	0.0003250621	Africa
Africa|hCoV-19/DRC/5815/2020|EPI ISL 495629|B.1.214|Democratic Republic of the Congo|2020-05-06	Africa|hCoV-19/South Africa/R10500/2020|EPI ISL 490280|B.1.1.206|South Africa|2020-06-08	0.0003977115	Africa
Africa|hCoV-19/DRC/5907/2020|EPI ISL 496496|B.1.84|Democratic Republic of the Congo|2020-05-07	Africa|hCoV-19/South Africa/R10500/2020|EPI ISL 490280|B.1.1.206|South Africa|2020-06-08	0.0004353823	Africa
Africa|hCoV-19/DRC/5913/2020|EPI ISL 496497|B.1|Democratic Republic of the Congo|2020-05-07	Africa|hCoV-19/South Africa/R10500/2020|EPI ISL 490280|B.1.1.206|South Africa|2020-06-08	0.0004270161	Africa
Africa|hCoV-19/DRC/5927/2020|EPI ISL 496498|B.1.9|Democratic Republic of the Congo|2020-05-07	Africa|hCoV-19/South Africa/R10500/2020|EPI ISL 490280|B.1.1.206|South Africa|2020-06-08	0.0005695517	Africa
Africa|hCoV-19/DRC/5957/2020|EPI ISL 496499|B.1.5|Democratic Republic of the Congo|2020-05-07	Africa|hCoV-19/South Africa/R10500/2020|EPI ISL 490280|B.1.1.206|South Africa|2020-06-08	0.0002810700	Africa
Africa|hCoV-19/DRC/5964/2020|EPI ISL 496500|B.1.178|Democratic Republic of the Congo|2020-05-07	Africa|hCoV-19/South Africa/R10500/2020|EPI ISL 490280|B.1.1.206|South Africa|2020-06-08	0.0002198615	Africa
Africa|hCoV-19/DRC/5996/2020|EPI ISL 496514|B.1.84|Democratic Republic of the Congo|2020-05-08	Africa|hCoV-19/South Africa/R10500/2020|EPI ISL 490280|B.1.1.206|South Africa|2020-06-08	0.0003559686	Africa
Africa|hCoV-19/DRC/6026/2020|EPI ISL 513622|B.1.1.1|Democratic Republic of the Congo|2020-05-08	Africa|hCoV-19/South Africa/R10500/2020|EPI ISL 490280|B.1.1.206|South Africa|2020-06-08	0.0003226831	Africa
Africa|hCoV-19/DRC/6143/2020|EPI ISL 496515|B.1|Democratic Republic of the Congo|2020-05-08	Africa|hCoV-19/South Africa/R10500/2020|EPI ISL 490280|B.1.1.206|South Africa|2020-06-08	0.0003231183	Africa
Africa|hCoV-19/DRC/6151/2020|EPI ISL 513620|B.1.214|Democratic Republic of the Congo|2020-05-08	Africa|hCoV-19/South Africa/R10500/2020|EPI ISL 490280|B.1.1.206|South Africa|2020-06-08	0.0003922650	Africa
Africa|hCoV-19/DRC/6163/2020|EPI ISL 513623|B.1.214|Democratic Republic of the Congo|2020-05-08	Africa|hCoV-19/South Africa/R10500/2020|EPI ISL 490280|B.1.1.206|South Africa|2020-06-08	0.0003954677	Africa
Africa|hCoV-19/DRC/6203/2020|EPI ISL 514109|B.1|Democratic Republic of the Congo|2020-05-09	Africa|hCoV-19/South Africa/R10500/2020|EPI ISL 490280|B.1.1.206|South Africa|2020-06-08	0.0004933212	Africa
Africa|hCoV-19/DRC/6209/2020|EPI ISL 514110|B.1.84|Democratic Republic of the Congo|2020-05-09	Africa|hCoV-19/South Africa/R10500/2020|EPI ISL 490280|B.1.1.206|South Africa|2020-06-08	0.0003166975	Africa
Africa|hCoV-19/DRC/6227/2020|EPI ISL 514121|B.1.84|Democratic Republic of the Congo|2020-05-09	Africa|hCoV-19/South Africa/R10500/2020|EPI ISL 490280|B.1.1.206|South Africa|2020-06-08	0.0003170542	Africa
Africa|hCoV-19/DRC/6313/2020|EPI ISL 496516|B.1.84|Democratic Republic of the Congo|2020-05-09	Africa|hCoV-19/South Africa/R10500/2020|EPI ISL 490280|B.1.1.206|South Africa|2020-06-08	0.0004011139	Africa
Africa|hCoV-19/DRC/6338/2020|EPI ISL 495630|B.1|Democratic Republic of the Congo|2020-05-09	Africa|hCoV-19/South Africa/R10500/2020|EPI ISL 490280|B.1.1.206|South Africa|2020-06-08	0.0003243304	Africa
Africa|hCoV-19/DRC/6341/2020|EPI ISL 495631|B.1|Democratic Republic of the Congo|2020-05-09	Africa|hCoV-19/South Africa/R10500/2020|EPI ISL 490280|B.1.1.206|South Africa|2020-06-08	0.0004721015	Africa
Africa|hCoV-19/DRC/6342/2020|EPI ISL 495632|B.1|Democratic Republic of the Congo|2020-05-09	Africa|hCoV-19/South Africa/R10500/2020|EPI ISL 490280|B.1.1.206|South Africa|2020-06-08	0.0004309107	Africa
Africa|hCoV-19/DRC/6361/2020|EPI ISL 495633|B.1|Democratic Republic of the Congo|2020-05-09	Africa|hCoV-19/South Africa/R10500/2020|EPI ISL 490280|B.1.1.206|South Africa|2020-06-08	0.0002911934	Africa
Africa|hCoV-19/DRC/6380/2020|EPI ISL 513611|B.1.1.275|Democratic Republic of the Congo|2020-05-04	Africa|hCoV-19/South Africa/R10500/2020|EPI ISL 490280|B.1.1.206|South Africa|2020-06-08	0.0001771573	Africa
Africa|hCoV-19/DRC/6384/2020|EPI ISL 513612|B.1.1.275|Democratic Republic of the Congo|2020-05-07	Africa|hCoV-19/South Africa/R10500/2020|EPI ISL 490280|B.1.1.206|South Africa|2020-06-08	0.0001422826	Africa
Africa|hCoV-19/DRC/6386/2020|EPI ISL 513613|B.1.1.275|Democratic Republic of the Congo|2020-05-07	Africa|hCoV-19/South Africa/R10500/2020|EPI ISL 490280|B.1.1.206|South Africa|2020-06-08	0.0001750860	Africa
Africa|hCoV-19/DRC/6389/2020|EPI ISL 513614|B.1.84|Democratic Republic of the Congo|2020-05-07	Africa|hCoV-19/South Africa/R10500/2020|EPI ISL 490280|B.1.1.206|South Africa|2020-06-08	0.0004261127	Africa
Africa|hCoV-19/DRC/6390/2020|EPI ISL 513615|B.1.1.275|Democratic Republic of the Congo|2020-05-04	Africa|hCoV-19/South Africa/R10500/2020|EPI ISL 490280|B.1.1.206|South Africa|2020-06-08	0.0002805523	Africa
Africa|hCoV-19/DRC/6392/2020|EPI ISL 513616|B.1|Democratic Republic of the Congo|2020-05-04	Africa|hCoV-19/South Africa/R10500/2020|EPI ISL 490280|B.1.1.206|South Africa|2020-06-08	0.0002471123	Africa
Africa|hCoV-19/DRC/6395/2020|EPI ISL 513617|B.1.1.275|Democratic Republic of the Congo|2020-05-07	Africa|hCoV-19/South Africa/R10500/2020|EPI ISL 490280|B.1.1.206|South Africa|2020-06-08	0.0003149894	Africa
Africa|hCoV-19/DRC/6398/2020|EPI ISL 513618|B.1.1.275|Democratic Republic of the Congo|2020-05-07	Africa|hCoV-19/South Africa/R10500/2020|EPI ISL 490280|B.1.1.206|South Africa|2020-06-08	0.0002099608	Africa
Africa|hCoV-19/DRC/6724/2020|EPI ISL 495634|B.1|Democratic Republic of the Congo|2020-05-11	Africa|hCoV-19/South Africa/R10500/2020|EPI ISL 490280|B.1.1.206|South Africa|2020-06-08	0.0002814761	Africa
Africa|hCoV-19/DRC/6743/2020|EPI ISL 495635|B.1.149|Democratic Republic of the Congo|2020-05-11	Africa|hCoV-19/South Africa/R10500/2020|EPI ISL 490280|B.1.1.206|South Africa|2020-06-08	0.0002893646	Africa
Africa|hCoV-19/DRC/6783/2020|EPI ISL 496501|B.1.149|Democratic Republic of the Congo|2020-05-11	Africa|hCoV-19/South Africa/R10500/2020|EPI ISL 490280|B.1.1.206|South Africa|2020-06-08	0.0003240152	Africa
Africa|hCoV-19/DRC/6784/2020|EPI ISL 495636|B.1|Democratic Republic of the Congo|2020-05-11	Africa|hCoV-19/South Africa/R10500/2020|EPI ISL 490280|B.1.1.206|South Africa|2020-06-08	0.0003161373	Africa
Africa|hCoV-19/DRC/6786/2020|EPI ISL 495637|B.1.178|Democratic Republic of the Congo|2020-05-11	Africa|hCoV-19/South Africa/R10500/2020|EPI ISL 490280|B.1.1.206|South Africa|2020-06-08	0.0003873754	Africa
Africa|hCoV-19/DRC/6791/2020|EPI ISL 495638|B.1.178|Democratic Republic of the Congo|2020-05-11	Africa|hCoV-19/South Africa/R10500/2020|EPI ISL 490280|B.1.1.206|South Africa|2020-06-08	0.0003533213	Africa
Africa|hCoV-19/DRC/6792/2020|EPI ISL 495639|B.1|Democratic Republic of the Congo|2020-05-11	Africa|hCoV-19/South Africa/R10500/2020|EPI ISL 490280|B.1.1.206|South Africa|2020-06-08	0.0002921368	Africa
Africa|hCoV-19/DRC/6801/2020|EPI ISL 514111|B.1|Democratic Republic of the Congo|2020-05-11	Africa|hCoV-19/South Africa/R10500/2020|EPI ISL 490280|B.1.1.206|South Africa|2020-06-08	0.0005321944	Africa
Africa|hCoV-19/DRC/6853/2020|EPI ISL 496502|B.1.214|Democratic Republic of the Congo|2020-05-11	Africa|hCoV-19/South Africa/R10500/2020|EPI ISL 490280|B.1.1.206|South Africa|2020-06-08	0.0003214545	Africa
Africa|hCoV-19/DRC/6854/2020|EPI ISL 496503|B.1|Democratic Republic of the Congo|2020-05-11	Africa|hCoV-19/South Africa/R10500/2020|EPI ISL 490280|B.1.1.206|South Africa|2020-06-08	0.0004693615	Africa
Africa|hCoV-19/DRC/6875/2020|EPI ISL 496504|B.1|Democratic Republic of the Congo|2020-05-11	Africa|hCoV-19/South Africa/R10500/2020|EPI ISL 490280|B.1.1.206|South Africa|2020-06-08	0.0003167081	Africa
Africa|hCoV-19/DRC/7042/2020|EPI ISL 513592|B.1.214|Democratic Republic of the Congo|2020-05-12	Africa|hCoV-19/South Africa/R10500/2020|EPI ISL 490280|B.1.1.206|South Africa|2020-06-08	0.0003521126	Africa
Africa|hCoV-19/DRC/7061/2020|EPI ISL 513593|B.1|Democratic Republic of the Congo|2020-05-12	Africa|hCoV-19/South Africa/R10500/2020|EPI ISL 490280|B.1.1.206|South Africa|2020-06-08	0.0002525379	Africa
Africa|hCoV-19/DRC/7140/2020|EPI ISL 513594|B.1.214|Democratic Republic of the Congo|2020-05-12	Africa|hCoV-19/South Africa/R10500/2020|EPI ISL 490280|B.1.1.206|South Africa|2020-06-08	0.0004631997	Africa
Africa|hCoV-19/DRC/7200/2020|EPI ISL 514112|B.1|Democratic Republic of the Congo|2020-05-13	Africa|hCoV-19/South Africa/R10500/2020|EPI ISL 490280|B.1.1.206|South Africa|2020-06-08	0.0004901031	Africa
Africa|hCoV-19/DRC/7211/2020|EPI ISL 514122|B.1.149|Democratic Republic of the Congo|2020-05-13	Africa|hCoV-19/South Africa/R10500/2020|EPI ISL 490280|B.1.1.206|South Africa|2020-06-08	0.0004568408	Africa
Africa|hCoV-19/DRC/7248/2020|EPI ISL 514123|B.1|Democratic Republic of the Congo|2020-05-13	Africa|hCoV-19/South Africa/R10500/2020|EPI ISL 490280|B.1.1.206|South Africa|2020-06-08	0.0003230995	Africa
Africa|hCoV-19/DRC/7255/2020|EPI ISL 514124|B.1.149|Democratic Republic of the Congo|2020-05-13	Africa|hCoV-19/South Africa/R10500/2020|EPI ISL 490280|B.1.1.206|South Africa|2020-06-08	0.0004602609	Africa
Africa|hCoV-19/DRC/73/2020|EPI ISL 417941|B.1.178|Democratic Republic of the Congo|2020-03-18	Africa|hCoV-19/South Africa/R10500/2020|EPI ISL 490280|B.1.1.206|South Africa|2020-06-08	0.0002807885	Africa
Africa|hCoV-19/DRC/7386/2020|EPI ISL 513595|B.1.5|Democratic Republic of the Congo|2020-05-14	Africa|hCoV-19/South Africa/R10500/2020|EPI ISL 490280|B.1.1.206|South Africa|2020-06-08	0.0002513432	Africa
Africa|hCoV-19/DRC/7430/2020|EPI ISL 496517|B.1.1.1|Democratic Republic of the Congo|2020-05-14	Africa|hCoV-19/South Africa/R10500/2020|EPI ISL 490280|B.1.1.206|South Africa|2020-06-08	0.0004040995	Africa
Africa|hCoV-19/DRC/7434/2020|EPI ISL 513621|B.1.1.1|Democratic Republic of the Congo|2020-05-14	Africa|hCoV-19/South Africa/R10500/2020|EPI ISL 490280|B.1.1.206|South Africa|2020-06-08	0.0004337139	Africa
Africa|hCoV-19/DRC/7471/2020|EPI ISL 513596|B.1.214|Democratic Republic of the Congo|2020-05-14	Africa|hCoV-19/South Africa/R10500/2020|EPI ISL 490280|B.1.1.206|South Africa|2020-06-08	0.0003532340	Africa
Africa|hCoV-19/DRC/7488/2020|EPI ISL 514113|B.1.1|Democratic Republic of the Congo|2020-05-14	Africa|hCoV-19/South Africa/R10500/2020|EPI ISL 490280|B.1.1.206|South Africa|2020-06-08	0.0001054904	Africa
Africa|hCoV-19/DRC/7713/2020|EPI ISL 495640|B.1|Democratic Republic of the Congo|2020-05-14	Africa|hCoV-19/South Africa/R10500/2020|EPI ISL 490280|B.1.1.206|South Africa|2020-06-08	0.0005386824	Africa
Africa|hCoV-19/DRC/7864/2020|EPI ISL 496505|B.1.214|Democratic Republic of the Congo|2020-05-15	Africa|hCoV-19/South Africa/R10500/2020|EPI ISL 490280|B.1.1.206|South Africa|2020-06-08	0.0004297950	Africa
Africa|hCoV-19/DRC/7920/2020|EPI ISL 495641|B.1|Democratic Republic of the Congo|2020-05-15	Africa|hCoV-19/South Africa/R10500/2020|EPI ISL 490280|B.1.1.206|South Africa|2020-06-08	0.0004579223	Africa
Africa|hCoV-19/DRC/80/2020|EPI ISL 417942|B.1.178|Democratic Republic of the Congo|2020-03-18	Africa|hCoV-19/South Africa/R10500/2020|EPI ISL 490280|B.1.1.206|South Africa|2020-06-08	0.0002460475	Africa
Africa|hCoV-19/DRC/8018/2020|EPI ISL 514125|B.1.5|Democratic Republic of the Congo|2020-05-15	Africa|hCoV-19/South Africa/R10500/2020|EPI ISL 490280|B.1.1.206|South Africa|2020-06-08	0.0004341218	Africa
Africa|hCoV-19/DRC/81/2020|EPI ISL 417944|B.1.9|Democratic Republic of the Congo|2020-03-18	Africa|hCoV-19/South Africa/R10500/2020|EPI ISL 490280|B.1.1.206|South Africa|2020-06-08	0.0003518428	Africa
Africa|hCoV-19/DRC/82/2020|EPI ISL 417946|B.1.5|Democratic Republic of the Congo|2020-03-18	Africa|hCoV-19/South Africa/R10500/2020|EPI ISL 490280|B.1.1.206|South Africa|2020-06-08	0.0002449654	Africa
Africa|hCoV-19/DRC/94/2020|EPI ISL 417947|B.1|Democratic Republic of the Congo|2020-03-19	Africa|hCoV-19/South Africa/R10500/2020|EPI ISL 490280|B.1.1.206|South Africa|2020-06-08	0.0002800966	Africa
Africa|hCoV-19/DRC/998/2020|EPI ISL 429254|B.1|Democratic Republic of the Congo|2020-04-03	Africa|hCoV-19/South Africa/R10500/2020|EPI ISL 490280|B.1.1.206|South Africa|2020-06-08	0.0003270437	Africa
Africa|hCoV-19/DRC/KN-0038/2020|EPI ISL 417434|B.1.128|Democratic Republic of the Congo|2020-03-14	Africa|hCoV-19/South Africa/R10500/2020|EPI ISL 490280|B.1.1.206|South Africa|2020-06-08	0.0003976635	Africa
Africa|hCoV-19/DRC/KN-0054/2020|EPI ISL 417437|B.1.178|Democratic Republic of the Congo|2020-03-17	Africa|hCoV-19/South Africa/R10500/2020|EPI ISL 490280|B.1.1.206|South Africa|2020-06-08	0.0003153662	Africa
Africa|hCoV-19/DRC/KN-0058/2020|EPI ISL 417438|B.1|Democratic Republic of the Congo|2020-03-17	Africa|hCoV-19/South Africa/R10500/2020|EPI ISL 490280|B.1.1.206|South Africa|2020-06-08	0.0002472954	Africa
Africa|hCoV-19/DRC/KN-0060/2020|EPI ISL 417440|B.1|Democratic Republic of the Congo|2020-03-17	Africa|hCoV-19/South Africa/R10500/2020|EPI ISL 490280|B.1.1.206|South Africa|2020-06-08	0.0002805384	Africa
Africa|hCoV-19/DRC/KN-0070/2020|EPI ISL 417441|B.1.178|Democratic Republic of the Congo|2020-03-17	Africa|hCoV-19/South Africa/R10500/2020|EPI ISL 490280|B.1.1.206|South Africa|2020-06-08	0.0002511575	Africa
Africa|hCoV-19/DRC/KN-0072/2020|EPI ISL 417442|B.1.178|Democratic Republic of the Congo|2020-03-18	Africa|hCoV-19/South Africa/R10500/2020|EPI ISL 490280|B.1.1.206|South Africa|2020-06-08	0.0002814696	Africa
Africa|hCoV-19/DRC/KN-13/2020|EPI ISL 414647|B.1|Democratic Republic of the Congo|2020-03-09	Africa|hCoV-19/South Africa/R10500/2020|EPI ISL 490280|B.1.1.206|South Africa|2020-06-08	0.0002506325	Africa
Africa|hCoV-19/Egypt/Army-MCL001/2020|EPI ISL 510526|B.1|Egypt|2020-06-01	Africa|hCoV-19/South Africa/R10500/2020|EPI ISL 490280|B.1.1.206|South Africa|2020-06-08	0.0004200324	Africa
Africa|hCoV-19/Egypt/C-CU001a-S1/2020|EPI ISL 529031|B.1.255|Egypt|2020-05-19	Africa|hCoV-19/South Africa/R10500/2020|EPI ISL 490280|B.1.1.206|South Africa|2020-06-08	0.0004551426	Africa
Africa|hCoV-19/Egypt/C-CU002b-S3/2020|EPI ISL 529032|B.1.1.1|Egypt|2020-06-19	Africa|hCoV-19/South Africa/R10500/2020|EPI ISL 490280|B.1.1.206|South Africa|2020-06-08	0.0004900348	Africa
Africa|hCoV-19/Egypt/C-VSVRI-SERVAC/2020|EPI ISL 528386|B.1.255|Egypt|2020-08-22	Africa|hCoV-19/South Africa/R10500/2020|EPI ISL 490280|B.1.1.206|South Africa|2020-06-08	0.0002800084	Africa
Africa|hCoV-19/Egypt/CUNCI-7I028/2020|EPI ISL 524426|B.1.255|Egypt|2020-07-19	Africa|hCoV-19/South Africa/R10500/2020|EPI ISL 490280|B.1.1.206|South Africa|2020-06-08	0.0002800084	Africa
Africa|hCoV-19/Egypt/CUNCI-HGC002/2020|EPI ISL 468045|B.1|Egypt|2020-05-02	Africa|hCoV-19/South Africa/R10500/2020|EPI ISL 490280|B.1.1.206|South Africa|2020-06-08	0.0002802703	Africa
Africa|hCoV-19/Egypt/CUNCI-HGC004/2020|EPI ISL 468048|B.1|Egypt|2020-05-02	Africa|hCoV-19/South Africa/R10500/2020|EPI ISL 490280|B.1.1.206|South Africa|2020-06-08	0.0002801918	Africa
Africa|hCoV-19/Egypt/CUNCI-HGC005/2020|EPI ISL 468052|B.1|Egypt|2020-05-02	Africa|hCoV-19/South Africa/R10500/2020|EPI ISL 490280|B.1.1.206|South Africa|2020-06-08	0.0003502741	Africa
Africa|hCoV-19/Egypt/CUNCI-HGC006/2020|EPI ISL 468050|B.1|Egypt|2020-05-02	Africa|hCoV-19/South Africa/R10500/2020|EPI ISL 490280|B.1.1.206|South Africa|2020-06-08	0.0003502054	Africa
Africa|hCoV-19/Egypt/CUNCI-HGC007-2/2020|EPI ISL 468054|B.1|Egypt|2020-05-02	Africa|hCoV-19/South Africa/R10500/2020|EPI ISL 490280|B.1.1.206|South Africa|2020-06-08	0.0003851625	Africa
Africa|hCoV-19/Egypt/CUNCI-HGC007/2020|EPI ISL 468046|B.1|Egypt|2020-05-02	Africa|hCoV-19/South Africa/R10500/2020|EPI ISL 490280|B.1.1.206|South Africa|2020-06-08	0.0003502667	Africa
Africa|hCoV-19/Egypt/CUNCI-HGC008/2020|EPI ISL 468044|B.1|Egypt|2020-05-02	Africa|hCoV-19/South Africa/R10500/2020|EPI ISL 490280|B.1.1.206|South Africa|2020-06-08	0.0003502789	Africa
Africa|hCoV-19/Egypt/CUNCI-HGC009/2020|EPI ISL 468053|B.1|Egypt|2020-05-02	Africa|hCoV-19/South Africa/R10500/2020|EPI ISL 490280|B.1.1.206|South Africa|2020-06-08	0.0002803095	Africa
Africa|hCoV-19/Egypt/CUNCI-HGC010/2020|EPI ISL 468055|B.1.247|Egypt|2020-05-02	Africa|hCoV-19/South Africa/R10500/2020|EPI ISL 490280|B.1.1.206|South Africa|2020-06-08	0.0005254529	Africa
Africa|hCoV-19/Egypt/CUNCI-HGC011/2020|EPI ISL 468059|B.1|Egypt|2020-05-02	Africa|hCoV-19/South Africa/R10500/2020|EPI ISL 490280|B.1.1.206|South Africa|2020-06-08	0.0003502998	Africa
Africa|hCoV-19/Egypt/CUNCI-HGC012/2020|EPI ISL 468051|B.1.255|Egypt|2020-05-02	Africa|hCoV-19/South Africa/R10500/2020|EPI ISL 490280|B.1.1.206|South Africa|2020-06-08	0.0004904318	Africa
Africa|hCoV-19/Egypt/CUNCI-HGC013/2020|EPI ISL 468047|B.1.201|Egypt|2020-05-02	Africa|hCoV-19/South Africa/R10500/2020|EPI ISL 490280|B.1.1.206|South Africa|2020-06-08	0.0004203567	Africa
Africa|hCoV-19/Egypt/CUNCI-HGC014/2020|EPI ISL 468060|B.1.5|Egypt|2020-05-02	Africa|hCoV-19/South Africa/R10500/2020|EPI ISL 490280|B.1.1.206|South Africa|2020-06-08	0.0002101718	Africa
Africa|hCoV-19/Egypt/CUNCI-HGC015/2020|EPI ISL 468056|B.1|Egypt|2020-05-02	Africa|hCoV-19/South Africa/R10500/2020|EPI ISL 490280|B.1.1.206|South Africa|2020-06-08	0.0002101645	Africa
Africa|hCoV-19/Egypt/CUNCI-HGC016/2020|EPI ISL 468058|B.1|Egypt|2020-05-02	Africa|hCoV-19/South Africa/R10500/2020|EPI ISL 490280|B.1.1.206|South Africa|2020-06-08	0.0003509918	Africa
Africa|hCoV-19/Egypt/CUNCI-HGC021/2020|EPI ISL 468061|B.1|Egypt|2020-05-02	Africa|hCoV-19/South Africa/R10500/2020|EPI ISL 490280|B.1.1.206|South Africa|2020-06-08	0.0003507861	Africa
Africa|hCoV-19/Egypt/CUNCI-HGC023/2020|EPI ISL 468057|B.1.5|Egypt|2020-05-02	Africa|hCoV-19/South Africa/R10500/2020|EPI ISL 490280|B.1.1.206|South Africa|2020-06-08	0.0002452288	Africa
Africa|hCoV-19/Egypt/CUNCI-HGC028/2020|EPI ISL 468062|B.1|Egypt|2020-05-02	Africa|hCoV-19/South Africa/R10500/2020|EPI ISL 490280|B.1.1.206|South Africa|2020-06-08	0.0004210938	Africa
Africa|hCoV-19/Egypt/CUNCI-HGC3I011/2020|EPI ISL 479697|B.1|Egypt|2020-06-02	Africa|hCoV-19/South Africa/R10500/2020|EPI ISL 490280|B.1.1.206|South Africa|2020-06-08	0.0003500297	Africa
Africa|hCoV-19/Egypt/CUNCI-HGC3I012/2020|EPI ISL 479693|B.1.255|Egypt|2020-06-02	Africa|hCoV-19/South Africa/R10500/2020|EPI ISL 490280|B.1.1.206|South Africa|2020-06-08	0.0004900542	Africa
Africa|hCoV-19/Egypt/CUNCI-HGC3I013/2020|EPI ISL 479694|B.1.201|Egypt|2020-06-02	Africa|hCoV-19/South Africa/R10500/2020|EPI ISL 490280|B.1.1.206|South Africa|2020-06-08	0.0004200331	Africa
Africa|hCoV-19/Egypt/CUNCI-HGC3I014/2020|EPI ISL 479696|B.1.5|Egypt|2020-06-02	Africa|hCoV-19/South Africa/R10500/2020|EPI ISL 490280|B.1.1.206|South Africa|2020-06-08	0.0002100026	Africa
Africa|hCoV-19/Egypt/CUNCI-HGC3I02/2020|EPI ISL 479686|B.1|Egypt|2020-06-02	Africa|hCoV-19/South Africa/R10500/2020|EPI ISL 490280|B.1.1.206|South Africa|2020-06-08	0.0003150382	Africa
Africa|hCoV-19/Egypt/CUNCI-HGC3I023/2020|EPI ISL 479695|B.1.5|Egypt|2020-06-02	Africa|hCoV-19/South Africa/R10500/2020|EPI ISL 490280|B.1.1.206|South Africa|2020-06-08	0.0002450400	Africa
Africa|hCoV-19/Egypt/CUNCI-HGC3I025/2020|EPI ISL 479691|B.1|Egypt|2020-06-02	Africa|hCoV-19/South Africa/R10500/2020|EPI ISL 490280|B.1.1.206|South Africa|2020-06-08	0.0003850802	Africa
Africa|hCoV-19/Egypt/CUNCI-HGC3I03/2020|EPI ISL 479687|B.1|Egypt|2020-06-02	Africa|hCoV-19/South Africa/R10500/2020|EPI ISL 490280|B.1.1.206|South Africa|2020-06-08	0.0003499970	Africa
Africa|hCoV-19/Egypt/CUNCI-HGC3I05/2020|EPI ISL 479690|B.1|Egypt|2020-06-02	Africa|hCoV-19/South Africa/R10500/2020|EPI ISL 490280|B.1.1.206|South Africa|2020-06-08	0.0003500044	Africa
Africa|hCoV-19/Egypt/CUNCI-HGC3I06/2020|EPI ISL 479688|B.1|Egypt|2020-06-02	Africa|hCoV-19/South Africa/R10500/2020|EPI ISL 490280|B.1.1.206|South Africa|2020-06-08	0.0003500092	Africa
Africa|hCoV-19/Egypt/CUNCI-HGC3I08/2020|EPI ISL 479698|B.1|Egypt|2020-06-02	Africa|hCoV-19/South Africa/R10500/2020|EPI ISL 490280|B.1.1.206|South Africa|2020-06-08	0.0003500092	Africa
Africa|hCoV-19/Egypt/CUNCI-HGC3I09/2020|EPI ISL 479692|B.1|Egypt|2020-06-02	Africa|hCoV-19/South Africa/R10500/2020|EPI ISL 490280|B.1.1.206|South Africa|2020-06-08	0.0002800936	Africa
Africa|hCoV-19/Egypt/CUNCI-HGC4I003/2020|EPI ISL 479699|B.1.1.247|Egypt|2020-06-02	Africa|hCoV-19/South Africa/R10500/2020|EPI ISL 490280|B.1.1.206|South Africa|2020-06-08	0.0003500200	Africa
Africa|hCoV-19/Egypt/CUNCI-HGC4I004/2020|EPI ISL 479700|B.1.1.296|Egypt|2020-06-02	Africa|hCoV-19/South Africa/R10500/2020|EPI ISL 490280|B.1.1.206|South Africa|2020-06-08	0.0002449731	Africa
Africa|hCoV-19/Egypt/CUNCI-HGC4I015/2020|EPI ISL 479728|B.1.1.123|Egypt|2020-06-02	Africa|hCoV-19/South Africa/R10500/2020|EPI ISL 490280|B.1.1.206|South Africa|2020-06-08	0.0002800298	Africa
Africa|hCoV-19/Egypt/CUNCI-HGC4I022/2020|EPI ISL 479705|B.1.1|Egypt|2020-06-02	Africa|hCoV-19/South Africa/R10500/2020|EPI ISL 490280|B.1.1.206|South Africa|2020-06-08	0.0003850302	Africa
Africa|hCoV-19/Egypt/CUNCI-HGC4I023/2020|EPI ISL 479729|B.1.1.247|Egypt|2020-06-02	Africa|hCoV-19/South Africa/R10500/2020|EPI ISL 490280|B.1.1.206|South Africa|2020-06-08	0.0002100313	Africa
Africa|hCoV-19/Egypt/CUNCI-HGC4I025/2020|EPI ISL 479706|B.1.255|Egypt|2020-06-02	Africa|hCoV-19/South Africa/R10500/2020|EPI ISL 490280|B.1.1.206|South Africa|2020-06-08	0.0004200374	Africa
Africa|hCoV-19/Egypt/CUNCI-HGC4I026/2020|EPI ISL 479702|B.1|Egypt|2020-06-02	Africa|hCoV-19/South Africa/R10500/2020|EPI ISL 490280|B.1.1.206|South Africa|2020-06-08	0.0004905398	Africa
Africa|hCoV-19/Egypt/CUNCI-HGC4I029/2020|EPI ISL 479701|B.1.1.1|Egypt|2020-06-02	Africa|hCoV-19/South Africa/R10500/2020|EPI ISL 490280|B.1.1.206|South Africa|2020-06-08	0.0004200374	Africa
Africa|hCoV-19/Egypt/CUNCI-HGC4I030/2020|EPI ISL 479703|B.1|Egypt|2020-06-02	Africa|hCoV-19/South Africa/R10500/2020|EPI ISL 490280|B.1.1.206|South Africa|2020-06-08	0.0004200244	Africa
Africa|hCoV-19/Egypt/CUNCI-HGC4I031/2020|EPI ISL 479707|B.1.1.1|Egypt|2020-06-02	Africa|hCoV-19/South Africa/R10500/2020|EPI ISL 490280|B.1.1.206|South Africa|2020-06-08	0.0004900522	Africa
Africa|hCoV-19/Egypt/CUNCI-HGC4I032/2020|EPI ISL 479709|B.1.1|Egypt|2020-06-02	Africa|hCoV-19/South Africa/R10500/2020|EPI ISL 490280|B.1.1.206|South Africa|2020-06-08	0.0002451961	Africa
Africa|hCoV-19/Egypt/CUNCI-HGC4I033/2020|EPI ISL 479704|B.1|Egypt|2020-06-02	Africa|hCoV-19/South Africa/R10500/2020|EPI ISL 490280|B.1.1.206|South Africa|2020-06-08	0.0003150603	Africa
Africa|hCoV-19/Egypt/CUNCI-HGC4I034/2020|EPI ISL 479708|B.1.255|Egypt|2020-06-02	Africa|hCoV-19/South Africa/R10500/2020|EPI ISL 490280|B.1.1.206|South Africa|2020-06-08	0.0002799790	Africa
Africa|hCoV-19/Egypt/CUNCI-HGC5I001/2020|EPI ISL 479710|B.1.1|Egypt|2020-06-02	Africa|hCoV-19/South Africa/R10500/2020|EPI ISL 490280|B.1.1.206|South Africa|2020-06-08	0.0001050179	Africa
Africa|hCoV-19/Egypt/CUNCI-HGC5I003/2020|EPI ISL 479711|B.1|Egypt|2020-06-02	Africa|hCoV-19/South Africa/R10500/2020|EPI ISL 490280|B.1.1.206|South Africa|2020-06-08	0.0002450048	Africa
Africa|hCoV-19/Egypt/CUNCI-HGC5I010/2020|EPI ISL 479730|B.1.1|Egypt|2020-06-02	Africa|hCoV-19/South Africa/R10500/2020|EPI ISL 490280|B.1.1.206|South Africa|2020-06-08	0.0001750372	Africa
Africa|hCoV-19/Egypt/CUNCI-HGC5I011/2020|EPI ISL 479712|B.1.1|Egypt|2020-06-02	Africa|hCoV-19/South Africa/R10500/2020|EPI ISL 490280|B.1.1.206|South Africa|2020-06-08	0.0001050031	Africa
Africa|hCoV-19/Egypt/CUNCI-HGC5I012/2020|EPI ISL 479713|B.1.1|Egypt|2020-06-02	Africa|hCoV-19/South Africa/R10500/2020|EPI ISL 490280|B.1.1.206|South Africa|2020-06-08	0.0001399680	Africa
Africa|hCoV-19/Egypt/CUNCI-HGC5I014/2020|EPI ISL 479714|B.1.255|Egypt|2020-06-02	Africa|hCoV-19/South Africa/R10500/2020|EPI ISL 490280|B.1.1.206|South Africa|2020-06-08	0.0004200521	Africa
Africa|hCoV-19/Egypt/CUNCI-HGC5I015/2020|EPI ISL 475722|B.1.255|Egypt|2020-05-02	Africa|hCoV-19/South Africa/R10500/2020|EPI ISL 490280|B.1.1.206|South Africa|2020-06-08	0.0004903216	Africa
Africa|hCoV-19/Egypt/CUNCI-HGC5I016/2020|EPI ISL 479731|B.1|Egypt|2020-06-02	Africa|hCoV-19/South Africa/R10500/2020|EPI ISL 490280|B.1.1.206|South Africa|2020-06-08	0.0003150348	Africa
Africa|hCoV-19/Egypt/CUNCI-HGC5I022/2020|EPI ISL 479715|B.1.1|Egypt|2020-06-02	Africa|hCoV-19/South Africa/R10500/2020|EPI ISL 490280|B.1.1.206|South Africa|2020-06-08	0.0001749697	Africa
Africa|hCoV-19/Egypt/CUNCI-HGC5I025/2020|EPI ISL 479716|A|Egypt|2020-06-02	Africa|hCoV-19/South Africa/R10500/2020|EPI ISL 490280|B.1.1.206|South Africa|2020-06-08	0.0002455064	Africa
Africa|hCoV-19/Egypt/CUNCI-HGC5I026/2020|EPI ISL 479735|B.1.5|Egypt|2020-06-02	Africa|hCoV-19/South Africa/R10500/2020|EPI ISL 490280|B.1.1.206|South Africa|2020-06-08	0.0004202475	Africa
Africa|hCoV-19/Egypt/CUNCI-HGC5I029/2020|EPI ISL 479734|B.1|Egypt|2020-06-02	Africa|hCoV-19/South Africa/R10500/2020|EPI ISL 490280|B.1.1.206|South Africa|2020-06-08	0.0003150823	Africa
Africa|hCoV-19/Egypt/CUNCI-HGC5I030/2020|EPI ISL 479721|B.1.5|Egypt|2020-06-02	Africa|hCoV-19/South Africa/R10500/2020|EPI ISL 490280|B.1.1.206|South Africa|2020-06-08	0.0002100320	Africa
Africa|hCoV-19/Egypt/CUNCI-HGC5I033/2020|EPI ISL 479717|B.1.5|Egypt|2020-06-02	Africa|hCoV-19/South Africa/R10500/2020|EPI ISL 490280|B.1.1.206|South Africa|2020-06-08	0.0001750370	Africa
Africa|hCoV-19/Egypt/CUNCI-HGC5I034/2020|EPI ISL 479720|B.1.5|Egypt|2020-06-02	Africa|hCoV-19/South Africa/R10500/2020|EPI ISL 490280|B.1.1.206|South Africa|2020-06-08	0.0002449876	Africa
Africa|hCoV-19/Egypt/CUNCI-HGC6I002/2020|EPI ISL 479719|B.1.1.1|Egypt|2020-06-02	Africa|hCoV-19/South Africa/R10500/2020|EPI ISL 490280|B.1.1.206|South Africa|2020-06-08	0.0003849993	Africa
Africa|hCoV-19/Egypt/CUNCI-HGC6I003/2020|EPI ISL 479718|B.1.5|Egypt|2020-06-02	Africa|hCoV-19/South Africa/R10500/2020|EPI ISL 490280|B.1.1.206|South Africa|2020-06-08	0.0003150304	Africa
Africa|hCoV-19/Egypt/CUNCI-HGC6I007/2020|EPI ISL 479722|B.1|Egypt|2020-06-02	Africa|hCoV-19/South Africa/R10500/2020|EPI ISL 490280|B.1.1.206|South Africa|2020-06-08	0.0002450657	Africa
Africa|hCoV-19/Egypt/CUNCI-HGC6I010/2020|EPI ISL 478672|B.1|Egypt|2020-06-02	Africa|hCoV-19/South Africa/R10500/2020|EPI ISL 490280|B.1.1.206|South Africa|2020-06-08	0.0004200037	Africa
Africa|hCoV-19/Egypt/CUNCI-HGC6I011/2020|EPI ISL 479727|A|Egypt|2020-06-02	Africa|hCoV-19/South Africa/R10500/2020|EPI ISL 490280|B.1.1.206|South Africa|2020-06-08	0.0007352999	Africa
Africa|hCoV-19/Egypt/CUNCI-HGC6I015/2020|EPI ISL 479725|B.1.1|Egypt|2020-06-02	Africa|hCoV-19/South Africa/R10500/2020|EPI ISL 490280|B.1.1.206|South Africa|2020-06-08	0.0002799565	Africa
Africa|hCoV-19/Egypt/CUNCI-HGC6I016/2020|EPI ISL 475723|B.1.247|Egypt|2020-06-02	Africa|hCoV-19/South Africa/R10500/2020|EPI ISL 490280|B.1.1.206|South Africa|2020-06-08	0.0005255103	Africa
Africa|hCoV-19/Egypt/CUNCI-HGC6I024/2020|EPI ISL 479732|B.1.1.247|Egypt|2020-06-02	Africa|hCoV-19/South Africa/R10500/2020|EPI ISL 490280|B.1.1.206|South Africa|2020-06-08	0.0002452622	Africa
Africa|hCoV-19/Egypt/CUNCI-HGC6I026/2020|EPI ISL 479724|B.1.1.1|Egypt|2020-06-02	Africa|hCoV-19/South Africa/R10500/2020|EPI ISL 490280|B.1.1.206|South Africa|2020-06-08	0.0004200077	Africa
Africa|hCoV-19/Egypt/CUNCI-HGC6I029/2020|EPI ISL 477161|B.1.255|Egypt|2020-06-02	Africa|hCoV-19/South Africa/R10500/2020|EPI ISL 490280|B.1.1.206|South Africa|2020-06-08	0.0004200228	Africa
Africa|hCoV-19/Egypt/CUNCI-HGC6I031/2020|EPI ISL 475724|B.1.1.1|Egypt|2020-06-02	Africa|hCoV-19/South Africa/R10500/2020|EPI ISL 490280|B.1.1.206|South Africa|2020-06-08	0.0003852460	Africa
Africa|hCoV-19/Egypt/CUNCI-HGC6I032/2020|EPI ISL 479733|B.1.1.1|Egypt|2020-06-02	Africa|hCoV-19/South Africa/R10500/2020|EPI ISL 490280|B.1.1.206|South Africa|2020-06-08	0.0003850532	Africa
Africa|hCoV-19/Egypt/CUNCI-HGC6I033/2020|EPI ISL 479723|B.1.1.1|Egypt|2020-06-02	Africa|hCoV-19/South Africa/R10500/2020|EPI ISL 490280|B.1.1.206|South Africa|2020-06-08	0.0003850358	Africa
Africa|hCoV-19/Egypt/CUNCI-HGC7I01/2020|EPI ISL 529141|B.1|Egypt|2020-07-19	Africa|hCoV-19/South Africa/R10500/2020|EPI ISL 490280|B.1.1.206|South Africa|2020-06-08	0.0004551026	Africa
Africa|hCoV-19/Egypt/CUNCI-HGC7I02/2020|EPI ISL 529142|A|Egypt|2020-07-19	Africa|hCoV-19/South Africa/R10500/2020|EPI ISL 490280|B.1.1.206|South Africa|2020-06-08	0.0007003446	Africa
Africa|hCoV-19/Egypt/CUNCI-HGC7I07/2020|EPI ISL 529145|B.1|Egypt|2020-07-19	Africa|hCoV-19/South Africa/R10500/2020|EPI ISL 490280|B.1.1.206|South Africa|2020-06-08	0.0004200962	Africa
Africa|hCoV-19/Egypt/EGY-020/2020|EPI ISL 526975|B.1|Egypt|2020-08-14	Africa|hCoV-19/South Africa/R10500/2020|EPI ISL 490280|B.1.1.206|South Africa|2020-06-08	0.0004200332	Africa
Africa|hCoV-19/Egypt/EGY-041/2020|EPI ISL 526997|B.1|Egypt|2020-08-22	Africa|hCoV-19/South Africa/R10500/2020|EPI ISL 490280|B.1.1.206|South Africa|2020-06-08	0.0004200333	Africa
Africa|hCoV-19/Egypt/EGY-S031/2020|EPI ISL 526986|B.1|Egypt|2020-08-17	Africa|hCoV-19/South Africa/R10500/2020|EPI ISL 490280|B.1.1.206|South Africa|2020-06-08	0.0004200333	Africa
Africa|hCoV-19/Egypt/HCoV2-Egy-002/2020|EPI ISL 510532|B.1|Egypt|2020-06-02	Africa|hCoV-19/South Africa/R10500/2020|EPI ISL 490280|B.1.1.206|South Africa|2020-06-08	0.0004200333	Africa
Africa|hCoV-19/Egypt/MASRI-005/2020|EPI ISL 482759|B.1|Egypt|2020-04-30	Africa|hCoV-19/South Africa/R10500/2020|EPI ISL 490280|B.1.1.206|South Africa|2020-06-08	0.0002799732	Africa
Africa|hCoV-19/Egypt/MASRI-007/2020|EPI ISL 482760|B.1|Egypt|2020-04-28	Africa|hCoV-19/South Africa/R10500/2020|EPI ISL 490280|B.1.1.206|South Africa|2020-06-08	0.0003502211	Africa
Africa|hCoV-19/Egypt/MASRI-008/2020|EPI ISL 482761|B.1|Egypt|2020-04-30	Africa|hCoV-19/South Africa/R10500/2020|EPI ISL 490280|B.1.1.206|South Africa|2020-06-08	0.0002817207	Africa
Africa|hCoV-19/Egypt/MASRI-009/2020|EPI ISL 483035|A|Egypt|2020-04-30	Africa|hCoV-19/South Africa/R10500/2020|EPI ISL 490280|B.1.1.206|South Africa|2020-06-08	0.0005951406	Africa
Africa|hCoV-19/Egypt/MASRI-011/2020|EPI ISL 482762|B.1|Egypt|2020-05-05	Africa|hCoV-19/South Africa/R10500/2020|EPI ISL 490280|B.1.1.206|South Africa|2020-06-08	0.0003500619	Africa
Africa|hCoV-19/Egypt/MASRI-012/2020|EPI ISL 482763|B.1|Egypt|2020-05-05	Africa|hCoV-19/South Africa/R10500/2020|EPI ISL 490280|B.1.1.206|South Africa|2020-06-08	0.0002449714	Africa
Africa|hCoV-19/Egypt/MASRI-014/2020|EPI ISL 482765|B.1|Egypt|2020-04-30	Africa|hCoV-19/South Africa/R10500/2020|EPI ISL 490280|B.1.1.206|South Africa|2020-06-08	0.0004901499	Africa
Africa|hCoV-19/Egypt/MASRI-015/2020|EPI ISL 482766|B.1.36|Egypt|2020-05-11	Africa|hCoV-19/South Africa/R10500/2020|EPI ISL 490280|B.1.1.206|South Africa|2020-06-08	0.0005601162	Africa
Africa|hCoV-19/Egypt/MASRI-016/2020|EPI ISL 482767|B.1|Egypt|2020-05-11	Africa|hCoV-19/South Africa/R10500/2020|EPI ISL 490280|B.1.1.206|South Africa|2020-06-08	0.0004904933	Africa
Africa|hCoV-19/Egypt/MASRI-018/2020|EPI ISL 483036|A|Egypt|2020-05-10	Africa|hCoV-19/South Africa/R10500/2020|EPI ISL 490280|B.1.1.206|South Africa|2020-06-08	0.0007054076	Africa
Africa|hCoV-19/Egypt/MASRI-020/2020|EPI ISL 483037|B.1|Egypt|2020-05-13	Africa|hCoV-19/South Africa/R10500/2020|EPI ISL 490280|B.1.1.206|South Africa|2020-06-08	0.0005661289	Africa
Africa|hCoV-19/Egypt/MASRI-022/2020|EPI ISL 482768|B.1.255|Egypt|2020-05-13	Africa|hCoV-19/South Africa/R10500/2020|EPI ISL 490280|B.1.1.206|South Africa|2020-06-08	0.0004557826	Africa
Africa|hCoV-19/Egypt/MASRI-023/2020|EPI ISL 482769|B.1|Egypt|2020-05-11	Africa|hCoV-19/South Africa/R10500/2020|EPI ISL 490280|B.1.1.206|South Africa|2020-06-08	0.0002803054	Africa
Africa|hCoV-19/Egypt/MASRI-024/2020|EPI ISL 482770|B.1|Egypt|2020-05-11	Africa|hCoV-19/South Africa/R10500/2020|EPI ISL 490280|B.1.1.206|South Africa|2020-06-08	0.0003500006	Africa
Africa|hCoV-19/Egypt/MASRI-025/2020|EPI ISL 482771|B.1|Egypt|2020-05-10	Africa|hCoV-19/South Africa/R10500/2020|EPI ISL 490280|B.1.1.206|South Africa|2020-06-08	0.0004902923	Africa
Africa|hCoV-19/Egypt/MASRI-026/2020|EPI ISL 482772|B.1|Egypt|2020-05-10	Africa|hCoV-19/South Africa/R10500/2020|EPI ISL 490280|B.1.1.206|South Africa|2020-06-08	0.0003850842	Africa
Africa|hCoV-19/Egypt/MASRI-027/2020|EPI ISL 482773|B.1.1.123|Egypt|2020-05-08	Africa|hCoV-19/South Africa/R10500/2020|EPI ISL 490280|B.1.1.206|South Africa|2020-06-08	0.0002104194	Africa
Africa|hCoV-19/Egypt/MASRI-028/2020|EPI ISL 483038|B.1|Egypt|2020-05-13	Africa|hCoV-19/South Africa/R10500/2020|EPI ISL 490280|B.1.1.206|South Africa|2020-06-08	0.0004200287	Africa
Africa|hCoV-19/Egypt/MASRI-029/2020|EPI ISL 482774|B.1|Egypt|2020-05-13	Africa|hCoV-19/South Africa/R10500/2020|EPI ISL 490280|B.1.1.206|South Africa|2020-06-08	0.0003500129	Africa
Africa|hCoV-19/Egypt/MASRI-10/2020|EPI ISL 475752|B.1.255|Egypt|2020-05	Africa|hCoV-19/South Africa/R10500/2020|EPI ISL 490280|B.1.1.206|South Africa|2020-06-08	0.0004551824	Africa
Africa|hCoV-19/Egypt/MASRI-11/2020|EPI ISL 475753|B.1.36|Egypt|2020-05	Africa|hCoV-19/South Africa/R10500/2020|EPI ISL 490280|B.1.1.206|South Africa|2020-06-08	0.0005951298	Africa
Africa|hCoV-19/Egypt/MASRI-14/2020|EPI ISL 475749|B.1|Egypt|2020-05	Africa|hCoV-19/South Africa/R10500/2020|EPI ISL 490280|B.1.1.206|South Africa|2020-06-08	0.0003150051	Africa
Africa|hCoV-19/Egypt/MASRI-15/2020|EPI ISL 475750|B.1.1|Egypt|2020-05	Africa|hCoV-19/South Africa/R10500/2020|EPI ISL 490280|B.1.1.206|South Africa|2020-06-08	0.0004580611	Africa
Africa|hCoV-19/Egypt/MASRI-2/2020|EPI ISL 475745|B.1|Egypt|2020-05	Africa|hCoV-19/South Africa/R10500/2020|EPI ISL 490280|B.1.1.206|South Africa|2020-06-08	0.0003499887	Africa
Africa|hCoV-19/Egypt/MASRI-3/2020|EPI ISL 475746|A|Egypt|2020-05	Africa|hCoV-19/South Africa/R10500/2020|EPI ISL 490280|B.1.1.206|South Africa|2020-06-08	0.0006302046	Africa
Africa|hCoV-19/Egypt/MASRI-6/2020|EPI ISL 475747|B.1.255|Egypt|2020-05	Africa|hCoV-19/South Africa/R10500/2020|EPI ISL 490280|B.1.1.206|South Africa|2020-06-08	0.0003499885	Africa
Africa|hCoV-19/Egypt/MASRI-9/2020|EPI ISL 475751|B.1.1.1|Egypt|2020-05	Africa|hCoV-19/South Africa/R10500/2020|EPI ISL 490280|B.1.1.206|South Africa|2020-06-08	0.0004901843	Africa
Africa|hCoV-19/Egypt/NRC-01/2020|EPI ISL 430820|B.1|Egypt|2020-03-18	Africa|hCoV-19/South Africa/R10500/2020|EPI ISL 490280|B.1.1.206|South Africa|2020-06-08	0.0003163158	Africa
Africa|hCoV-19/Egypt/NRC-03/2020|EPI ISL 430819|B.1.246|Egypt|2020-03-18	Africa|hCoV-19/South Africa/R10500/2020|EPI ISL 490280|B.1.1.206|South Africa|2020-06-08	0.0003512211	Africa
Africa|hCoV-19/Gabon/ITM-K011/2020|EPI ISL 539573|A|Gabon|2020-03-22	Africa|hCoV-19/South Africa/R10500/2020|EPI ISL 490280|B.1.1.206|South Africa|2020-06-08	0.0005601073	Africa
Africa|hCoV-19/Gabon/ITM-K023/2020|EPI ISL 539574|B.1.178|Gabon|2020-03-27	Africa|hCoV-19/South Africa/R10500/2020|EPI ISL 490280|B.1.1.206|South Africa|2020-06-08	0.0003149764	Africa
Africa|hCoV-19/Gabon/ITM-K027/2020|EPI ISL 539575|A|Gabon|2020-03-27	Africa|hCoV-19/South Africa/R10500/2020|EPI ISL 490280|B.1.1.206|South Africa|2020-06-08	0.0005600937	Africa
Africa|hCoV-19/Gabon/ITM-K028/2020|EPI ISL 539576|B.1.292|Gabon|2020-03-27	Africa|hCoV-19/South Africa/R10500/2020|EPI ISL 490280|B.1.1.206|South Africa|2020-06-08	0.0003149830	Africa
Africa|hCoV-19/Gambia/0214/2020|EPI ISL 471158|B.1|Gambia|2020-03-29	Africa|hCoV-19/South Africa/R10500/2020|EPI ISL 490280|B.1.1.206|South Africa|2020-06-08	0.0002453875	Africa
Africa|hCoV-19/Gambia/0268/2020|EPI ISL 471159|B.1.1|Gambia|2020-03-21	Africa|hCoV-19/South Africa/R10500/2020|EPI ISL 490280|B.1.1.206|South Africa|2020-06-08	0.0001403721	Africa
Africa|hCoV-19/Gambia/0278/2020|EPI ISL 471160|B.1.1|Gambia|2020-03-20	Africa|hCoV-19/South Africa/R10500/2020|EPI ISL 490280|B.1.1.206|South Africa|2020-06-08	0.0001413243	Africa
Africa|hCoV-19/Gambia/0528/2020|EPI ISL 471161|B.1.1.293|Gambia|2020-04-30	Africa|hCoV-19/South Africa/R10500/2020|EPI ISL 490280|B.1.1.206|South Africa|2020-06-08	0.0001766529	Africa
Africa|hCoV-19/Gambia/0531/2020|EPI ISL 471162|B.1.1.293|Gambia|2020-04-30	Africa|hCoV-19/South Africa/R10500/2020|EPI ISL 490280|B.1.1.206|South Africa|2020-06-08	0.0001766653	Africa
Africa|hCoV-19/Gambia/0536/2020|EPI ISL 471163|B.1.1.293|Gambia|2020-04-30	Africa|hCoV-19/South Africa/R10500/2020|EPI ISL 490280|B.1.1.206|South Africa|2020-06-08	0.0001749594	Africa
Africa|hCoV-19/Gambia/0547/2020|EPI ISL 471164|B.1.1.293|Gambia|2020-04-30	Africa|hCoV-19/South Africa/R10500/2020|EPI ISL 490280|B.1.1.206|South Africa|2020-06-08	0.0001750635	Africa
Africa|hCoV-19/Gambia/0548/2020|EPI ISL 471165|B.1.5|Gambia|2020-04-30	Africa|hCoV-19/South Africa/R10500/2020|EPI ISL 490280|B.1.1.206|South Africa|2020-06-08	0.0001440204	Africa
Africa|hCoV-19/Gambia/1090/2020|EPI ISL 471166|B.1.1|Gambia|2020-05-04	Africa|hCoV-19/South Africa/R10500/2020|EPI ISL 490280|B.1.1.206|South Africa|2020-06-08	0.0002102422	Africa
Africa|hCoV-19/Gambia/1094/2020|EPI ISL 471167|B.1.1.293|Gambia|2020-05-04	Africa|hCoV-19/South Africa/R10500/2020|EPI ISL 490280|B.1.1.206|South Africa|2020-06-08	0.0001749594	Africa
Africa|hCoV-19/Gambia/1251/2020|EPI ISL 471168|B.1.1.293|Gambia|2020-05-07	Africa|hCoV-19/South Africa/R10500/2020|EPI ISL 490280|B.1.1.206|South Africa|2020-06-08	0.0001766528	Africa
Africa|hCoV-19/Gambia/1264/2020|EPI ISL 471169|B.1.1|Gambia|2020-05-07	Africa|hCoV-19/South Africa/R10500/2020|EPI ISL 490280|B.1.1.206|South Africa|2020-06-08	0.0001401804	Africa
Africa|hCoV-19/Gambia/1271/2020|EPI ISL 471170|B.1.1|Gambia|2020-05-07	Africa|hCoV-19/South Africa/R10500/2020|EPI ISL 490280|B.1.1.206|South Africa|2020-06-08	0.0001403623	Africa
Africa|hCoV-19/Gambia/1277/2020|EPI ISL 471171|B.1.1.293|Gambia|2020-05-07	Africa|hCoV-19/South Africa/R10500/2020|EPI ISL 490280|B.1.1.206|South Africa|2020-06-08	0.0001749593	Africa
Africa|hCoV-19/Gambia/3668/2020|EPI ISL 560992|B.1.5.12|Gambia|2020-07-30	Africa|hCoV-19/South Africa/R10500/2020|EPI ISL 490280|B.1.1.206|South Africa|2020-06-08	0.0004938407	Africa
Africa|hCoV-19/Gambia/3670/2020|EPI ISL 560993|B.1.5.12|Gambia|2020-07-30	Africa|hCoV-19/South Africa/R10500/2020|EPI ISL 490280|B.1.1.206|South Africa|2020-06-08	0.0004945210	Africa
Africa|hCoV-19/Gambia/3671/2020|EPI ISL 560994|B.1.1.293|Gambia|2020-07-30	Africa|hCoV-19/South Africa/R10500/2020|EPI ISL 490280|B.1.1.206|South Africa|2020-06-08	0.0002468620	Africa
Africa|hCoV-19/Gambia/3673/2020|EPI ISL 560995|B.1.5|Gambia|2020-07-30	Africa|hCoV-19/South Africa/R10500/2020|EPI ISL 490280|B.1.1.206|South Africa|2020-06-08	0.0002469106	Africa
Africa|hCoV-19/Gambia/3676/2020|EPI ISL 560996|B.1.5|Gambia|2020-07-30	Africa|hCoV-19/South Africa/R10500/2020|EPI ISL 490280|B.1.1.206|South Africa|2020-06-08	0.0002473804	Africa
Africa|hCoV-19/Gambia/3678/2020|EPI ISL 560997|B.1.292|Gambia|2020-07-30	Africa|hCoV-19/South Africa/R10500/2020|EPI ISL 490280|B.1.1.206|South Africa|2020-06-08	0.0003500009	Africa
Africa|hCoV-19/Gambia/3679/2020|EPI ISL 560998|B.1.5.12|Gambia|2020-07-30	Africa|hCoV-19/South Africa/R10500/2020|EPI ISL 490280|B.1.1.206|South Africa|2020-06-08	0.0004238945	Africa
Africa|hCoV-19/Gambia/3680/2020|EPI ISL 560999|B.1.5|Gambia|2020-07-30	Africa|hCoV-19/South Africa/R10500/2020|EPI ISL 490280|B.1.1.206|South Africa|2020-06-08	0.0002495314	Africa
Africa|hCoV-19/Gambia/3683/2020|EPI ISL 561000|B.1.292|Gambia|2020-07-30	Africa|hCoV-19/South Africa/R10500/2020|EPI ISL 490280|B.1.1.206|South Africa|2020-06-08	0.0003850084	Africa
Africa|hCoV-19/Gambia/3703/2020|EPI ISL 561001|B.1.5.12|Gambia|2020-07-30	Africa|hCoV-19/South Africa/R10500/2020|EPI ISL 490280|B.1.1.206|South Africa|2020-06-08	0.0004200140	Africa
Africa|hCoV-19/Gambia/3717/2020|EPI ISL 561002|B.1.5|Gambia|2020-07-30	Africa|hCoV-19/South Africa/R10500/2020|EPI ISL 490280|B.1.1.206|South Africa|2020-06-08	0.0002825735	Africa
Africa|hCoV-19/Gambia/3724/2020|EPI ISL 561003|B.1.5.12|Gambia|2020-07-30	Africa|hCoV-19/South Africa/R10500/2020|EPI ISL 490280|B.1.1.206|South Africa|2020-06-08	0.0004200286	Africa
Africa|hCoV-19/Gambia/3725/2020|EPI ISL 561004|B.1.1.293|Gambia|2020-07-30	Africa|hCoV-19/South Africa/R10500/2020|EPI ISL 490280|B.1.1.206|South Africa|2020-06-08	0.0003149752	Africa
Africa|hCoV-19/Gambia/3728/2020|EPI ISL 561005|B.1.5|Gambia|2020-07-30	Africa|hCoV-19/South Africa/R10500/2020|EPI ISL 490280|B.1.1.206|South Africa|2020-06-08	0.0002162927	Africa
Africa|hCoV-19/Gambia/3729/2020|EPI ISL 561006|B.1.5.12|Gambia|2020-07-30	Africa|hCoV-19/South Africa/R10500/2020|EPI ISL 490280|B.1.1.206|South Africa|2020-06-08	0.0003499975	Africa
Africa|hCoV-19/Gambia/3732/2020|EPI ISL 561007|B.1.5|Gambia|2020-07-30	Africa|hCoV-19/South Africa/R10500/2020|EPI ISL 490280|B.1.1.206|South Africa|2020-06-08	0.0002827832	Africa
Africa|hCoV-19/Gambia/3735/2020|EPI ISL 561008|B.1.5|Gambia|2020-07-30	Africa|hCoV-19/South Africa/R10500/2020|EPI ISL 490280|B.1.1.206|South Africa|2020-06-08	0.0002120208	Africa
Africa|hCoV-19/Gambia/3737/2020|EPI ISL 561009|B.1.1.293|Gambia|2020-07-30	Africa|hCoV-19/South Africa/R10500/2020|EPI ISL 490280|B.1.1.206|South Africa|2020-06-08	0.0003151407	Africa
Africa|hCoV-19/Gambia/3741/2020|EPI ISL 561010|B.1.5.12|Gambia|2020-07-30	Africa|hCoV-19/South Africa/R10500/2020|EPI ISL 490280|B.1.1.206|South Africa|2020-06-08	0.0003531942	Africa
Africa|hCoV-19/Gambia/3743/2020|EPI ISL 561011|B.1.5.12|Gambia|2020-07-30	Africa|hCoV-19/South Africa/R10500/2020|EPI ISL 490280|B.1.1.206|South Africa|2020-06-08	0.0004900729	Africa
Africa|hCoV-19/Gambia/3749/2020|EPI ISL 561012|B.1.5.12|Gambia|2020-07-30	Africa|hCoV-19/South Africa/R10500/2020|EPI ISL 490280|B.1.1.206|South Africa|2020-06-08	0.0004200140	Africa
Africa|hCoV-19/Gambia/3761/2020|EPI ISL 561013|B.1.5.12|Gambia|2020-07-30	Africa|hCoV-19/South Africa/R10500/2020|EPI ISL 490280|B.1.1.206|South Africa|2020-06-08	0.0004200140	Africa
Africa|hCoV-19/Gambia/3772/2020|EPI ISL 561025|B.1.5|Gambia|2020-07-30	Africa|hCoV-19/South Africa/R10500/2020|EPI ISL 490280|B.1.1.206|South Africa|2020-06-08	0.0002522649	Africa
Africa|hCoV-19/Gambia/GC19-015/2020|EPI ISL 428855|B.1.1.8|Gambia|2020-03-17	Africa|hCoV-19/South Africa/R10500/2020|EPI ISL 490280|B.1.1.206|South Africa|2020-06-08	0.0001749515	Africa
Africa|hCoV-19/Gambia/GC19-026/2020|EPI ISL 428856|B.6|Gambia|2020-03-21	Africa|hCoV-19/South Africa/R10500/2020|EPI ISL 490280|B.1.1.206|South Africa|2020-06-08	0.0005250746	Africa
Africa|hCoV-19/Gambia/GC19-029/2020|EPI ISL 428857|B.1|Gambia|2020-04-20	Africa|hCoV-19/South Africa/R10500/2020|EPI ISL 490280|B.1.1.206|South Africa|2020-06-08	0.0003149973	Africa
Africa|hCoV-19/Gambia/GC19-0479/2020|EPI ISL 561015|B.1.1.293|Gambia|2020-04-29	Africa|hCoV-19/South Africa/R10500/2020|EPI ISL 490280|B.1.1.206|South Africa|2020-06-08	0.0001819557	Africa
Africa|hCoV-19/Gambia/GC19-0544/2020|EPI ISL 561016|B.1.5|Gambia|2020-05-01	Africa|hCoV-19/South Africa/R10500/2020|EPI ISL 490280|B.1.1.206|South Africa|2020-06-08	0.0001075937	Africa
Africa|hCoV-19/Gambia/GC19-1385/2020|EPI ISL 561018|B.1.5|Gambia|2020-05-12	Africa|hCoV-19/South Africa/R10500/2020|EPI ISL 490280|B.1.1.206|South Africa|2020-06-08	0.0001097258	Africa
Africa|hCoV-19/Gambia/GC19-1503/2020|EPI ISL 561021|B.1.1|Gambia|2020-05-14	Africa|hCoV-19/South Africa/R10500/2020|EPI ISL 490280|B.1.1.206|South Africa|2020-06-08	0.0002449521	Africa
Africa|hCoV-19/Gambia/GC19-1527/2020|EPI ISL 561022|B.1.1.293|Gambia|2020-05-16	Africa|hCoV-19/South Africa/R10500/2020|EPI ISL 490280|B.1.1.206|South Africa|2020-06-08	0.0001749777	Africa
Africa|hCoV-19/Gambia/GC19-1533/2020|EPI ISL 561023|B.1.1.264|Gambia|2020-05-16	Africa|hCoV-19/South Africa/R10500/2020|EPI ISL 490280|B.1.1.206|South Africa|2020-06-08	0.0001785450	Africa
Africa|hCoV-19/Gambia/GC19-1572/2020|EPI ISL 561014|B.1.1|Gambia|2020-05-20	Africa|hCoV-19/South Africa/R10500/2020|EPI ISL 490280|B.1.1.206|South Africa|2020-06-08	0.0001442076	Africa
Africa|hCoV-19/Gambia/GC19-1575/2020|EPI ISL 561026|B.1.1|Gambia|2020-05-20	Africa|hCoV-19/South Africa/R10500/2020|EPI ISL 490280|B.1.1.206|South Africa|2020-06-08	0.0002168352	Africa
Africa|hCoV-19/Gambia/GC19-1606/2020|EPI ISL 561027|B.1.1|Gambia|2020-05-20	Africa|hCoV-19/South Africa/R10500/2020|EPI ISL 490280|B.1.1.206|South Africa|2020-06-08	0.0001783336	Africa
Africa|hCoV-19/Gambia/GC19-1706/2020|EPI ISL 561028|B.1.5|Gambia|2020-05-22	Africa|hCoV-19/South Africa/R10500/2020|EPI ISL 490280|B.1.1.206|South Africa|2020-06-08	0.0001085623	Africa
Africa|hCoV-19/Gambia/GC19-1814/2020|EPI ISL 561032|B.1.5|Gambia|2020-05-28	Africa|hCoV-19/South Africa/R10500/2020|EPI ISL 490280|B.1.1.206|South Africa|2020-06-08	0.0001086252	Africa
Africa|hCoV-19/Gambia/GC19-1818/2020|EPI ISL 561034|B.1.1|Gambia|2020-05-28	Africa|hCoV-19/South Africa/R10500/2020|EPI ISL 490280|B.1.1.206|South Africa|2020-06-08	0.0002449690	Africa
Africa|hCoV-19/Gambia/GC19-1983/2020|EPI ISL 561038|B.1.1|Gambia|2020-06-07	Africa|hCoV-19/South Africa/R10500/2020|EPI ISL 490280|B.1.1.206|South Africa|2020-06-08	0.0002449618	Africa
Africa|hCoV-19/Gambia/GC19-2197/2020|EPI ISL 561040|B.1.292|Gambia|2020-06-26	Africa|hCoV-19/South Africa/R10500/2020|EPI ISL 490280|B.1.1.206|South Africa|2020-06-08	0.0003504667	Africa
Africa|hCoV-19/Gambia/GC19-2427/2020|EPI ISL 561105|B.1.1.293|Gambia|2020-07-21	Africa|hCoV-19/South Africa/R10500/2020|EPI ISL 490280|B.1.1.206|South Africa|2020-06-08	0.0002800211	Africa
Africa|hCoV-19/Gambia/GC19-2443/2020|EPI ISL 561106|B.1.5|Gambia|2020-07-21	Africa|hCoV-19/South Africa/R10500/2020|EPI ISL 490280|B.1.1.206|South Africa|2020-06-08	0.0001811276	Africa
Africa|hCoV-19/Gambia/GC19-2450/2020|EPI ISL 561107|B.1.5.12|Gambia|2020-07-21	Africa|hCoV-19/South Africa/R10500/2020|EPI ISL 490280|B.1.1.206|South Africa|2020-06-08	0.0004200348	Africa
Africa|hCoV-19/Gambia/GC19-2459/2020|EPI ISL 561108|B.1.1.293|Gambia|2020-07-21	Africa|hCoV-19/South Africa/R10500/2020|EPI ISL 490280|B.1.1.206|South Africa|2020-06-08	0.0002453199	Africa
Africa|hCoV-19/Gambia/GC19-2469/2020|EPI ISL 561109|B.1.5|Gambia|2020-07-21	Africa|hCoV-19/South Africa/R10500/2020|EPI ISL 490280|B.1.1.206|South Africa|2020-06-08	0.0002120433	Africa
Africa|hCoV-19/Gambia/GC19-2473/2020|EPI ISL 561110|B.1.5.12|Gambia|2020-07-21	Africa|hCoV-19/South Africa/R10500/2020|EPI ISL 490280|B.1.1.206|South Africa|2020-06-08	0.0004550681	Africa
Africa|hCoV-19/Gambia/GC19-2498/2020|EPI ISL 561111|B.1.292|Gambia|2020-07-21	Africa|hCoV-19/South Africa/R10500/2020|EPI ISL 490280|B.1.1.206|South Africa|2020-06-08	0.0003849954	Africa
Africa|hCoV-19/Gambia/GC19-2525/2020|EPI ISL 561113|B.1.1.293|Gambia|2020-07-21	Africa|hCoV-19/South Africa/R10500/2020|EPI ISL 490280|B.1.1.206|South Africa|2020-06-08	0.0002449594	Africa
Africa|hCoV-19/Gambia/GC19-2526/2020|EPI ISL 561114|B.1.5.12|Gambia|2020-07-21	Africa|hCoV-19/South Africa/R10500/2020|EPI ISL 490280|B.1.1.206|South Africa|2020-06-08	0.0004550773	Africa
Africa|hCoV-19/Gambia/GC19-2629/2020|EPI ISL 561123|B.1.5.12|Gambia|2020-07-21	Africa|hCoV-19/South Africa/R10500/2020|EPI ISL 490280|B.1.1.206|South Africa|2020-06-08	0.0004206089	Africa
Africa|hCoV-19/Gambia/GC19-2632/2020|EPI ISL 561124|B.1.5.12|Gambia|2020-07-21	Africa|hCoV-19/South Africa/R10500/2020|EPI ISL 490280|B.1.1.206|South Africa|2020-06-08	0.0004232638	Africa
Africa|hCoV-19/Gambia/GC19-2638/2020|EPI ISL 561126|B.1.5.12|Gambia|2020-07-21	Africa|hCoV-19/South Africa/R10500/2020|EPI ISL 490280|B.1.1.206|South Africa|2020-06-08	0.0003586910	Africa
Africa|hCoV-19/Gambia/GC19-2652/2020|EPI ISL 561128|B.1.5.12|Gambia|2020-07-21	Africa|hCoV-19/South Africa/R10500/2020|EPI ISL 490280|B.1.1.206|South Africa|2020-06-08	0.0003151523	Africa
Africa|hCoV-19/Gambia/GC19-2654/2020|EPI ISL 561130|B.1.292|Gambia|2020-07-21	Africa|hCoV-19/South Africa/R10500/2020|EPI ISL 490280|B.1.1.206|South Africa|2020-06-08	0.0004200477	Africa
Africa|hCoV-19/Gambia/GC19-2663/2020|EPI ISL 561133|B.1.1.293|Gambia|2020-07-21	Africa|hCoV-19/South Africa/R10500/2020|EPI ISL 490280|B.1.1.206|South Africa|2020-06-08	0.0002449593	Africa
Africa|hCoV-19/Gambia/GC19-2707/2020|EPI ISL 561134|B.1.1.293|Gambia|2020-07-21	Africa|hCoV-19/South Africa/R10500/2020|EPI ISL 490280|B.1.1.206|South Africa|2020-06-08	0.0002821409	Africa
Africa|hCoV-19/Gambia/GC19-2711/2020|EPI ISL 561135|B.1.5.12|Gambia|2020-07-21	Africa|hCoV-19/South Africa/R10500/2020|EPI ISL 490280|B.1.1.206|South Africa|2020-06-08	0.0003849873	Africa
Africa|hCoV-19/Gambia/GC19-2730/2020|EPI ISL 561136|B.1.5.12|Gambia|2020-07-21	Africa|hCoV-19/South Africa/R10500/2020|EPI ISL 490280|B.1.1.206|South Africa|2020-06-08	0.0004938716	Africa
Africa|hCoV-19/Gambia/GC19-2731/2020|EPI ISL 561137|B.1.1.293|Gambia|2020-07-21	Africa|hCoV-19/South Africa/R10500/2020|EPI ISL 490280|B.1.1.206|South Africa|2020-06-08	0.0002449764	Africa
Africa|hCoV-19/Gambia/GC19-2828/2020|EPI ISL 561150|B.1.361|Gambia|2020-07-24	Africa|hCoV-19/South Africa/R10500/2020|EPI ISL 490280|B.1.1.206|South Africa|2020-06-08	0.0003850398	Africa
Africa|hCoV-19/Gambia/GC19-2842/2020|EPI ISL 561151|B.1.1|Gambia|2020-07-24	Africa|hCoV-19/South Africa/R10500/2020|EPI ISL 490280|B.1.1.206|South Africa|2020-06-08	0.0003149862	Africa
Africa|hCoV-19/Gambia/GC19-2898/2020|EPI ISL 561153|B.1.5.12|Gambia|2020-07-24	Africa|hCoV-19/South Africa/R10500/2020|EPI ISL 490280|B.1.1.206|South Africa|2020-06-08	0.0003500055	Africa
Africa|hCoV-19/Gambia/GC19-2904/2020|EPI ISL 561154|B.1.1|Gambia|2020-07-24	Africa|hCoV-19/South Africa/R10500/2020|EPI ISL 490280|B.1.1.206|South Africa|2020-06-08	0.0003149751	Africa
Africa|hCoV-19/Gambia/GC19-2947/2020|EPI ISL 561155|B.1.5.12|Gambia|2020-07-24	Africa|hCoV-19/South Africa/R10500/2020|EPI ISL 490280|B.1.1.206|South Africa|2020-06-08	0.0004200140	Africa
Africa|hCoV-19/Gambia/GC19-2973/2020|EPI ISL 561156|B.1.1.293|Gambia|2020-07-24	Africa|hCoV-19/South Africa/R10500/2020|EPI ISL 490280|B.1.1.206|South Africa|2020-06-08	0.0002099556	Africa
Africa|hCoV-19/Gambia/GC19-2977/2020|EPI ISL 561157|B.1.1.293|Gambia|2020-07-24	Africa|hCoV-19/South Africa/R10500/2020|EPI ISL 490280|B.1.1.206|South Africa|2020-06-08	0.0002099629	Africa
Africa|hCoV-19/Gambia/GC19-2985/2020|EPI ISL 561158|B.1.5.12|Gambia|2020-07-24	Africa|hCoV-19/South Africa/R10500/2020|EPI ISL 490280|B.1.1.206|South Africa|2020-06-08	0.0003149764	Africa
Africa|hCoV-19/Gambia/GC19-2991/2020|EPI ISL 561159|B.1.1|Gambia|2020-07-24	Africa|hCoV-19/South Africa/R10500/2020|EPI ISL 490280|B.1.1.206|South Africa|2020-06-08	0.0002800113	Africa
Africa|hCoV-19/Gambia/GC19-3064/2020|EPI ISL 561160|B.1.1|Gambia|2020-07-25	Africa|hCoV-19/South Africa/R10500/2020|EPI ISL 490280|B.1.1.206|South Africa|2020-06-08	0.0003149972	Africa
Africa|hCoV-19/Gambia/GC19-3065/2020|EPI ISL 561161|B.1.5.12|Gambia|2020-07-25	Africa|hCoV-19/South Africa/R10500/2020|EPI ISL 490280|B.1.1.206|South Africa|2020-06-08	0.0004274889	Africa
Africa|hCoV-19/Gambia/GC19-3081/2020|EPI ISL 561162|B.1.1|Gambia|2020-07-25	Africa|hCoV-19/South Africa/R10500/2020|EPI ISL 490280|B.1.1.206|South Africa|2020-06-08	0.0003149858	Africa
Africa|hCoV-19/Gambia/GC19-3085/2020|EPI ISL 561163|B.1.1.293|Gambia|2020-07-25	Africa|hCoV-19/South Africa/R10500/2020|EPI ISL 490280|B.1.1.206|South Africa|2020-06-08	0.0002468906	Africa
Africa|hCoV-19/Gambia/GC19-3087/2020|EPI ISL 561041|B.1.292|Gambia|2020-07-25	Africa|hCoV-19/South Africa/R10500/2020|EPI ISL 490280|B.1.1.206|South Africa|2020-06-08	0.0004200034	Africa
Africa|hCoV-19/Gambia/GC19-3099/2020|EPI ISL 561164|B.1.1.242|Gambia|2020-07-25	Africa|hCoV-19/South Africa/R10500/2020|EPI ISL 490280|B.1.1.206|South Africa|2020-06-08	0.0002799634	Africa
Africa|hCoV-19/Gambia/GC19-3110/2020|EPI ISL 561165|B.1.1.293|Gambia|2020-07-25	Africa|hCoV-19/South Africa/R10500/2020|EPI ISL 490280|B.1.1.206|South Africa|2020-06-08	0.0002449619	Africa
Africa|hCoV-19/Gambia/GC19-3112/2020|EPI ISL 561166|B.1|Gambia|2020-07-25	Africa|hCoV-19/South Africa/R10500/2020|EPI ISL 490280|B.1.1.206|South Africa|2020-06-08	0.0004550043	Africa
Africa|hCoV-19/Gambia/GC19-3113/2020|EPI ISL 561167|B.1.1.293|Gambia|2020-07-25	Africa|hCoV-19/South Africa/R10500/2020|EPI ISL 490280|B.1.1.206|South Africa|2020-06-08	0.0002099556	Africa
Africa|hCoV-19/Gambia/GC19-3114/2020|EPI ISL 561168|B.1.1|Gambia|2020-07-25	Africa|hCoV-19/South Africa/R10500/2020|EPI ISL 490280|B.1.1.206|South Africa|2020-06-08	0.0003149752	Africa
Africa|hCoV-19/Gambia/GC19-3135/2020|EPI ISL 561169|B.1.5.12|Gambia|2020-07-27	Africa|hCoV-19/South Africa/R10500/2020|EPI ISL 490280|B.1.1.206|South Africa|2020-06-08	0.0003174197	Africa
Africa|hCoV-19/Gambia/GC19-3140/2020|EPI ISL 561042|B.1.5.12|Gambia|2020-07-27	Africa|hCoV-19/South Africa/R10500/2020|EPI ISL 490280|B.1.1.206|South Africa|2020-06-08	0.0004550675	Africa
Africa|hCoV-19/Gambia/GC19-3145/2020|EPI ISL 561170|B.1.1|Gambia|2020-07-27	Africa|hCoV-19/South Africa/R10500/2020|EPI ISL 490280|B.1.1.206|South Africa|2020-06-08	0.0003149862	Africa
Africa|hCoV-19/Gambia/GC19-3146/2020|EPI ISL 561171|B.1.5.12|Gambia|2020-07-27	Africa|hCoV-19/South Africa/R10500/2020|EPI ISL 490280|B.1.1.206|South Africa|2020-06-08	0.0002822375	Africa
Africa|hCoV-19/Gambia/GC19-3165/2020|EPI ISL 561043|B.1.1.293|Gambia|2020-07-27	Africa|hCoV-19/South Africa/R10500/2020|EPI ISL 490280|B.1.1.206|South Africa|2020-06-08	0.0002099556	Africa
Africa|hCoV-19/Gambia/GC19-3166/2020|EPI ISL 561044|B.1.5.12|Gambia|2020-07-27	Africa|hCoV-19/South Africa/R10500/2020|EPI ISL 490280|B.1.1.206|South Africa|2020-06-08	0.0003174086	Africa
Africa|hCoV-19/Gambia/GC19-3189/2020|EPI ISL 561045|B.1.5|Gambia|2020-07-27	Africa|hCoV-19/South Africa/R10500/2020|EPI ISL 490280|B.1.1.206|South Africa|2020-06-08	0.0002137621	Africa
Africa|hCoV-19/Gambia/GC19-3192/2020|EPI ISL 561046|B.1.5|Gambia|2020-07-27	Africa|hCoV-19/South Africa/R10500/2020|EPI ISL 490280|B.1.1.206|South Africa|2020-06-08	0.0001763554	Africa
Africa|hCoV-19/Gambia/GC19-3193/2020|EPI ISL 561047|B.1.5.12|Gambia|2020-07-27	Africa|hCoV-19/South Africa/R10500/2020|EPI ISL 490280|B.1.1.206|South Africa|2020-06-08	0.0003173973	Africa
Africa|hCoV-19/Gambia/GC19-3208/2020|EPI ISL 561048|B.1.5.12|Gambia|2020-07-27	Africa|hCoV-19/South Africa/R10500/2020|EPI ISL 490280|B.1.1.206|South Africa|2020-06-08	0.0003880150	Africa
Africa|hCoV-19/Gambia/GC19-3209/2020|EPI ISL 561049|B.1.5.12|Gambia|2020-07-27	Africa|hCoV-19/South Africa/R10500/2020|EPI ISL 490280|B.1.1.206|South Africa|2020-06-08	0.0002821648	Africa
Africa|hCoV-19/Gambia/GC19-3210/2020|EPI ISL 561050|B.1.5.12|Gambia|2020-07-27	Africa|hCoV-19/South Africa/R10500/2020|EPI ISL 490280|B.1.1.206|South Africa|2020-06-08	0.0002510728	Africa
Africa|hCoV-19/Gambia/GC19-3214/2020|EPI ISL 561051|B.1.1.293|Gambia|2020-07-27	Africa|hCoV-19/South Africa/R10500/2020|EPI ISL 490280|B.1.1.206|South Africa|2020-06-08	0.0002116158	Africa
Africa|hCoV-19/Gambia/GC19-3219/2020|EPI ISL 561052|B.1.5.12|Gambia|2020-07-27	Africa|hCoV-19/South Africa/R10500/2020|EPI ISL 490280|B.1.1.206|South Africa|2020-06-08	0.0003150092	Africa
Africa|hCoV-19/Gambia/GC19-3246/2020|EPI ISL 561053|B.1.5.12|Gambia|2020-07-27	Africa|hCoV-19/South Africa/R10500/2020|EPI ISL 490280|B.1.1.206|South Africa|2020-06-08	0.0003174375	Africa
Africa|hCoV-19/Gambia/GC19-3255/2020|EPI ISL 561054|B.1.177|Gambia|2020-07-27	Africa|hCoV-19/South Africa/R10500/2020|EPI ISL 490280|B.1.1.206|South Africa|2020-06-08	0.0001410784	Africa
Africa|hCoV-19/Gambia/GC19-3266/2020|EPI ISL 561055|B.1.5|Gambia|2020-07-27	Africa|hCoV-19/South Africa/R10500/2020|EPI ISL 490280|B.1.1.206|South Africa|2020-06-08	0.0001057954	Africa
Africa|hCoV-19/Gambia/GC19-3267/2020|EPI ISL 561056|B.1.5.12|Gambia|2020-07-27	Africa|hCoV-19/South Africa/R10500/2020|EPI ISL 490280|B.1.1.206|South Africa|2020-06-08	0.0002468916	Africa
Africa|hCoV-19/Gambia/GC19-3278/2020|EPI ISL 561058|B.1.5.12|Gambia|2020-07-27	Africa|hCoV-19/South Africa/R10500/2020|EPI ISL 490280|B.1.1.206|South Africa|2020-06-08	0.0002821281	Africa
Africa|hCoV-19/Gambia/GC19-3301/2020|EPI ISL 561059|B.1.5.12|Gambia|2020-07-27	Africa|hCoV-19/South Africa/R10500/2020|EPI ISL 490280|B.1.1.206|South Africa|2020-06-08	0.0002821579	Africa
Africa|hCoV-19/Gambia/GC19-3317/2020|EPI ISL 561060|B.1.5|Gambia|2020-07-27	Africa|hCoV-19/South Africa/R10500/2020|EPI ISL 490280|B.1.1.206|South Africa|2020-06-08	0.0001750187	Africa
Africa|hCoV-19/Gambia/GC19-3323/2020|EPI ISL 561061|B.1.5|Gambia|2020-07-27	Africa|hCoV-19/South Africa/R10500/2020|EPI ISL 490280|B.1.1.206|South Africa|2020-06-08	0.0001410849	Africa
Africa|hCoV-19/Gambia/GC19-3358/2020|EPI ISL 561062|B.1.1.293|Gambia|2020-07-27	Africa|hCoV-19/South Africa/R10500/2020|EPI ISL 490280|B.1.1.206|South Africa|2020-06-08	0.0003149750	Africa
Africa|hCoV-19/Gambia/GC19-3365/2020|EPI ISL 561063|B.1.5.12|Gambia|2020-07-27	Africa|hCoV-19/South Africa/R10500/2020|EPI ISL 490280|B.1.1.206|South Africa|2020-06-08	0.0003174342	Africa
Africa|hCoV-19/Gambia/GC19-3373/2020|EPI ISL 561064|B.1.5|Gambia|2020-07-27	Africa|hCoV-19/South Africa/R10500/2020|EPI ISL 490280|B.1.1.206|South Africa|2020-06-08	0.0002116243	Africa
Africa|hCoV-19/Gambia/GC19-3374/2020|EPI ISL 561065|B.1.5.12|Gambia|2020-07-27	Africa|hCoV-19/South Africa/R10500/2020|EPI ISL 490280|B.1.1.206|South Africa|2020-06-08	0.0003174085	Africa
Africa|hCoV-19/Gambia/GC19-3375/2020|EPI ISL 561066|B.1.5.12|Gambia|2020-07-27	Africa|hCoV-19/South Africa/R10500/2020|EPI ISL 490280|B.1.1.206|South Africa|2020-06-08	0.0002821280	Africa
Africa|hCoV-19/Gambia/GC19-3380/2020|EPI ISL 561067|B.1.5.12|Gambia|2020-07-27	Africa|hCoV-19/South Africa/R10500/2020|EPI ISL 490280|B.1.1.206|South Africa|2020-06-08	0.0003174310	Africa
Africa|hCoV-19/Gambia/GC19-3381/2020|EPI ISL 561068|B.1.5.12|Gambia|2020-07-27	Africa|hCoV-19/South Africa/R10500/2020|EPI ISL 490280|B.1.1.206|South Africa|2020-06-08	0.0004550468	Africa
Africa|hCoV-19/Gambia/GC19-3396/2020|EPI ISL 561069|B.1.5.12|Gambia|2020-07-27	Africa|hCoV-19/South Africa/R10500/2020|EPI ISL 490280|B.1.1.206|South Africa|2020-06-08	0.0004550471	Africa
Africa|hCoV-19/Gambia/GC19-3398/2020|EPI ISL 561070|B.1.1.242|Gambia|2020-07-27	Africa|hCoV-19/South Africa/R10500/2020|EPI ISL 490280|B.1.1.206|South Africa|2020-06-08	0.0003849779	Africa
Africa|hCoV-19/Gambia/GC19-3399/2020|EPI ISL 561172|B.1.5|Gambia|2020-07-27	Africa|hCoV-19/South Africa/R10500/2020|EPI ISL 490280|B.1.1.206|South Africa|2020-06-08	0.0002100092	Africa
Africa|hCoV-19/Gambia/GC19-3400/2020|EPI ISL 561173|B.1.5|Gambia|2020-07-27	Africa|hCoV-19/South Africa/R10500/2020|EPI ISL 490280|B.1.1.206|South Africa|2020-06-08	0.0002800083	Africa
Africa|hCoV-19/Gambia/GC19-3407/2020|EPI ISL 561174|B.1.1.242|Gambia|2020-07-27	Africa|hCoV-19/South Africa/R10500/2020|EPI ISL 490280|B.1.1.206|South Africa|2020-06-08	0.0002449971	Africa
Africa|hCoV-19/Gambia/GC19-3411/2020|EPI ISL 561175|B.1.5.12|Gambia|2020-07-27	Africa|hCoV-19/South Africa/R10500/2020|EPI ISL 490280|B.1.1.206|South Africa|2020-06-08	0.0003885946	Africa
Africa|hCoV-19/Gambia/GC19-3418/2020|EPI ISL 561176|B.1.1.242|Gambia|2020-07-27	Africa|hCoV-19/South Africa/R10500/2020|EPI ISL 490280|B.1.1.206|South Africa|2020-06-08	0.0003149906	Africa
Africa|hCoV-19/Gambia/GC19-3429/2020|EPI ISL 561178|B.1.5.12|Gambia|2020-07-27	Africa|hCoV-19/South Africa/R10500/2020|EPI ISL 490280|B.1.1.206|South Africa|2020-06-08	0.0003149764	Africa
Africa|hCoV-19/Gambia/GC19-3432/2020|EPI ISL 561179|B.1.5.12|Gambia|2020-07-27	Africa|hCoV-19/South Africa/R10500/2020|EPI ISL 490280|B.1.1.206|South Africa|2020-06-08	0.0004939136	Africa
Africa|hCoV-19/Gambia/GC19-3438/2020|EPI ISL 561180|B.1.5.12|Gambia|2020-07-27	Africa|hCoV-19/South Africa/R10500/2020|EPI ISL 490280|B.1.1.206|South Africa|2020-06-08	0.0004550739	Africa
Africa|hCoV-19/Gambia/GC19-3445/2020|EPI ISL 561181|B.1.5.12|Gambia|2020-07-27	Africa|hCoV-19/South Africa/R10500/2020|EPI ISL 490280|B.1.1.206|South Africa|2020-06-08	0.0005250764	Africa
Africa|hCoV-19/Gambia/GC19-3448/2020|EPI ISL 561183|B.1.5|Gambia|2020-07-27	Africa|hCoV-19/South Africa/R10500/2020|EPI ISL 490280|B.1.1.206|South Africa|2020-06-08	0.0002470251	Africa
Africa|hCoV-19/Gambia/GC19-3497/2020|EPI ISL 561184|B.1.5.12|Gambia|2020-07-27	Africa|hCoV-19/South Africa/R10500/2020|EPI ISL 490280|B.1.1.206|South Africa|2020-06-08	0.0004200054	Africa
Africa|hCoV-19/Gambia/GC19-3503/2020|EPI ISL 561186|B.1.5.12|Gambia|2020-07-27	Africa|hCoV-19/South Africa/R10500/2020|EPI ISL 490280|B.1.1.206|South Africa|2020-06-08	0.0003531981	Africa
Africa|hCoV-19/Gambia/GC19-3504/2020|EPI ISL 561187|B.1.5.12|Gambia|2020-07-27	Africa|hCoV-19/South Africa/R10500/2020|EPI ISL 490280|B.1.1.206|South Africa|2020-06-08	0.0004232788	Africa
Africa|hCoV-19/Gambia/GC19-3505/2020|EPI ISL 561188|B.1.5.12|Gambia|2020-07-27	Africa|hCoV-19/South Africa/R10500/2020|EPI ISL 490280|B.1.1.206|South Africa|2020-06-08	0.0003850196	Africa
Africa|hCoV-19/Gambia/GC19-3529/2020|EPI ISL 561191|B.1.5.12|Gambia|2020-07-27	Africa|hCoV-19/South Africa/R10500/2020|EPI ISL 490280|B.1.1.206|South Africa|2020-06-08	0.0004550584	Africa
Africa|hCoV-19/Gambia/GC19-3530/2020|EPI ISL 561192|B.1.5.12|Gambia|2020-07-27	Africa|hCoV-19/South Africa/R10500/2020|EPI ISL 490280|B.1.1.206|South Africa|2020-06-08	0.0003180707	Africa
Africa|hCoV-19/Gambia/GC19-3533/2020|EPI ISL 561193|B.1.1.293|Gambia|2020-07-27	Africa|hCoV-19/South Africa/R10500/2020|EPI ISL 490280|B.1.1.206|South Africa|2020-06-08	0.0002099778	Africa
Africa|hCoV-19/Gambia/GC19-3535/2020|EPI ISL 561194|B.1.1.242|Gambia|2020-07-27	Africa|hCoV-19/South Africa/R10500/2020|EPI ISL 490280|B.1.1.206|South Africa|2020-06-08	0.0003149797	Africa
Africa|hCoV-19/Gambia/GC19-3550/2020|EPI ISL 561195|B.1.5.12|Gambia|2020-07-27	Africa|hCoV-19/South Africa/R10500/2020|EPI ISL 490280|B.1.1.206|South Africa|2020-06-08	0.0004200391	Africa
Africa|hCoV-19/Gambia/GC19-3565/2020|EPI ISL 561196|B.1.5.12|Gambia|2020-07-27	Africa|hCoV-19/South Africa/R10500/2020|EPI ISL 490280|B.1.1.206|South Africa|2020-06-08	0.0003499811	Africa
Africa|hCoV-19/Gambia/GC19-3578/2020|EPI ISL 561197|B.1.5.12|Gambia|2020-07-27	Africa|hCoV-19/South Africa/R10500/2020|EPI ISL 490280|B.1.1.206|South Africa|2020-06-08	0.0003851761	Africa
Africa|hCoV-19/Gambia/GC19-3629/2020|EPI ISL 561199|B.1.5.12|Gambia|2020-07-27	Africa|hCoV-19/South Africa/R10500/2020|EPI ISL 490280|B.1.1.206|South Africa|2020-06-08	0.0004550472	Africa
Africa|hCoV-19/Gambia/GC19-3656/2020|EPI ISL 561201|B.1.5.12|Gambia|2020-07-27	Africa|hCoV-19/South Africa/R10500/2020|EPI ISL 490280|B.1.1.206|South Africa|2020-06-08	0.0003850278	Africa
Africa|hCoV-19/Gambia/GC19-3659/2020|EPI ISL 561202|B.1.1|Gambia|2020-07-27	Africa|hCoV-19/South Africa/R10500/2020|EPI ISL 490280|B.1.1.206|South Africa|2020-06-08	0.0002800044	Africa
Africa|hCoV-19/Gambia/GC19-3666/2020|EPI ISL 561204|B.1.5.12|Gambia|2020-07-27	Africa|hCoV-19/South Africa/R10500/2020|EPI ISL 490280|B.1.1.206|South Africa|2020-06-08	0.0004206235	Africa
Africa|hCoV-19/Gambia/GC19-3769/2020|EPI ISL 561072|B.1.292|Gambia|2020-07-27	Africa|hCoV-19/South Africa/R10500/2020|EPI ISL 490280|B.1.1.206|South Africa|2020-06-08	0.0003885068	Africa
Africa|hCoV-19/Gambia/GC19-3773/2020|EPI ISL 561073|B.1.5.12|Gambia|2020-07-27	Africa|hCoV-19/South Africa/R10500/2020|EPI ISL 490280|B.1.1.206|South Africa|2020-06-08	0.0004550470	Africa
Africa|hCoV-19/Gambia/GC19-3774/2020|EPI ISL 561074|B.1.5.12|Gambia|2020-07-27	Africa|hCoV-19/South Africa/R10500/2020|EPI ISL 490280|B.1.1.206|South Africa|2020-06-08	0.0004200347	Africa
Africa|hCoV-19/Gambia/GC19-3794/2020|EPI ISL 561078|B.1.5.12|Gambia|2020-07-27	Africa|hCoV-19/South Africa/R10500/2020|EPI ISL 490280|B.1.1.206|South Africa|2020-06-08	0.0004238468	Africa
Africa|hCoV-19/Gambia/GC19-3796/2020|EPI ISL 561079|B.1.5.12|Gambia|2020-07-27	Africa|hCoV-19/South Africa/R10500/2020|EPI ISL 490280|B.1.1.206|South Africa|2020-06-08	0.0004200139	Africa
Africa|hCoV-19/Gambia/GC19-3798/2020|EPI ISL 561080|B.1.1.242|Gambia|2020-07-27	Africa|hCoV-19/South Africa/R10500/2020|EPI ISL 490280|B.1.1.206|South Africa|2020-06-08	0.0003535317	Africa
Africa|hCoV-19/Gambia/GC19-3799/2020|EPI ISL 561081|B.1.1.242|Gambia|2020-07-27	Africa|hCoV-19/South Africa/R10500/2020|EPI ISL 490280|B.1.1.206|South Africa|2020-06-08	0.0003499569	Africa
Africa|hCoV-19/Gambia/GC19-3802/2020|EPI ISL 561082|B.1.5.12|Gambia|2020-07-27	Africa|hCoV-19/South Africa/R10500/2020|EPI ISL 490280|B.1.1.206|South Africa|2020-06-08	0.0004550405	Africa
Africa|hCoV-19/Gambia/GC19-3805/2020|EPI ISL 561083|B.1.5.12|Gambia|2020-07-27	Africa|hCoV-19/South Africa/R10500/2020|EPI ISL 490280|B.1.1.206|South Africa|2020-06-08	0.0004200243	Africa
Africa|hCoV-19/Gambia/GC19-3806/2020|EPI ISL 561084|B.1.1.293|Gambia|2020-07-27	Africa|hCoV-19/South Africa/R10500/2020|EPI ISL 490280|B.1.1.206|South Africa|2020-06-08	0.0002449644	Africa
Africa|hCoV-19/Gambia/GC19-3807/2020|EPI ISL 561085|B.1.1.293|Gambia|2020-07-27	Africa|hCoV-19/South Africa/R10500/2020|EPI ISL 490280|B.1.1.206|South Africa|2020-06-08	0.0002799877	Africa
Africa|hCoV-19/Gambia/GC19-3812/2020|EPI ISL 561086|B.1.1.293|Gambia|2020-07-27	Africa|hCoV-19/South Africa/R10500/2020|EPI ISL 490280|B.1.1.206|South Africa|2020-06-08	0.0003156664	Africa
Africa|hCoV-19/Gambia/GC19-3813/2020|EPI ISL 561087|B.1.1.293|Gambia|2020-07-27	Africa|hCoV-19/South Africa/R10500/2020|EPI ISL 490280|B.1.1.206|South Africa|2020-06-08	0.0002799778	Africa
Africa|hCoV-19/Gambia/GC19-3814/2020|EPI ISL 561088|B.1|Gambia|2020-07-27	Africa|hCoV-19/South Africa/R10500/2020|EPI ISL 490280|B.1.1.206|South Africa|2020-06-08	0.0005251332	Africa
Africa|hCoV-19/Gambia/GC19-3816/2020|EPI ISL 561089|B.1.1.293|Gambia|2020-07-27	Africa|hCoV-19/South Africa/R10500/2020|EPI ISL 490280|B.1.1.206|South Africa|2020-06-08	0.0002468732	Africa
Africa|hCoV-19/Gambia/GC19-3818/2020|EPI ISL 561090|B.1.1.293|Gambia|2020-07-27	Africa|hCoV-19/South Africa/R10500/2020|EPI ISL 490280|B.1.1.206|South Africa|2020-06-08	0.0003499797	Africa
Africa|hCoV-19/Gambia/GC19-3820/2020|EPI ISL 561091|B.1.1.293|Gambia|2020-07-27	Africa|hCoV-19/South Africa/R10500/2020|EPI ISL 490280|B.1.1.206|South Africa|2020-06-08	0.0002799779	Africa
Africa|hCoV-19/Gambia/GC19-3821/2020|EPI ISL 561092|B.1.5.12|Gambia|2020-07-27	Africa|hCoV-19/South Africa/R10500/2020|EPI ISL 490280|B.1.1.206|South Africa|2020-06-08	0.0003533944	Africa
Africa|hCoV-19/Gambia/GC19-3822/2020|EPI ISL 561093|B.1.5.12|Gambia|2020-07-27	Africa|hCoV-19/South Africa/R10500/2020|EPI ISL 490280|B.1.1.206|South Africa|2020-06-08	0.0004550474	Africa
Africa|hCoV-19/Gambia/GC19-3823/2020|EPI ISL 561094|B.1.5.12|Gambia|2020-07-27	Africa|hCoV-19/South Africa/R10500/2020|EPI ISL 490280|B.1.1.206|South Africa|2020-06-08	0.0004585922	Africa
Africa|hCoV-19/Gambia/GC19-3835/2020|EPI ISL 561096|B.1.1.293|Gambia|2020-07-27	Africa|hCoV-19/South Africa/R10500/2020|EPI ISL 490280|B.1.1.206|South Africa|2020-06-08	0.0002449729	Africa
Africa|hCoV-19/Gambia/GC19-3836/2020|EPI ISL 561097|B.1.5.12|Gambia|2020-07-27	Africa|hCoV-19/South Africa/R10500/2020|EPI ISL 490280|B.1.1.206|South Africa|2020-06-08	0.0004200052	Africa
Africa|hCoV-19/Gambia/GC19-3839/2020|EPI ISL 561098|B.1.5.12|Gambia|2020-07-27	Africa|hCoV-19/South Africa/R10500/2020|EPI ISL 490280|B.1.1.206|South Africa|2020-06-08	0.0004550471	Africa
Africa|hCoV-19/Gambia/GC19-3842/2020|EPI ISL 561099|B.1.1.293|Gambia|2020-07-27	Africa|hCoV-19/South Africa/R10500/2020|EPI ISL 490280|B.1.1.206|South Africa|2020-06-08	0.0003499870	Africa
Africa|hCoV-19/Gambia/GC19-3846/2020|EPI ISL 561100|B.1.1.293|Gambia|2020-07-27	Africa|hCoV-19/South Africa/R10500/2020|EPI ISL 490280|B.1.1.206|South Africa|2020-06-08	0.0003149817	Africa
Africa|hCoV-19/Gambia/GC19-3852/2020|EPI ISL 561101|B.1.5.12|Gambia|2020-07-27	Africa|hCoV-19/South Africa/R10500/2020|EPI ISL 490280|B.1.1.206|South Africa|2020-06-08	0.0004592142	Africa
Africa|hCoV-19/Gambia/GC19-3854/2020|EPI ISL 561102|B.1.1.293|Gambia|2020-07-27	Africa|hCoV-19/South Africa/R10500/2020|EPI ISL 490280|B.1.1.206|South Africa|2020-06-08	0.0003499870	Africa
Africa|hCoV-19/Gambia/GC192573/2020|EPI ISL 561115|B.1.5.12|Gambia|2020-07-21	Africa|hCoV-19/South Africa/R10500/2020|EPI ISL 490280|B.1.1.206|South Africa|2020-06-08	0.0004550678	Africa
Africa|hCoV-19/Gambia/GC192576/2020|EPI ISL 561117|B.1.5.12|Gambia|2020-07-21	Africa|hCoV-19/South Africa/R10500/2020|EPI ISL 490280|B.1.1.206|South Africa|2020-06-08	0.0003505086	Africa
Africa|hCoV-19/Gambia/GC192579/2020|EPI ISL 561118|B.1.5.12|Gambia|2020-07-21	Africa|hCoV-19/South Africa/R10500/2020|EPI ISL 490280|B.1.1.206|South Africa|2020-06-08	0.0003173638	Africa
Africa|hCoV-19/Gambia/GC192602/2020|EPI ISL 561120|B.1.1.293|Gambia|2020-07-21	Africa|hCoV-19/South Africa/R10500/2020|EPI ISL 490280|B.1.1.206|South Africa|2020-06-08	0.0003499796	Africa
Africa|hCoV-19/Gambia/GC192610/2020|EPI ISL 561121|B.1.1.293|Gambia|2020-07-21	Africa|hCoV-19/South Africa/R10500/2020|EPI ISL 490280|B.1.1.206|South Africa|2020-06-08	0.0003499799	Africa
Africa|hCoV-19/Gambia/GC192751/2020|EPI ISL 561138|B.1.5.12|Gambia|2020-07-21	Africa|hCoV-19/South Africa/R10500/2020|EPI ISL 490280|B.1.1.206|South Africa|2020-06-08	0.0004900935	Africa
Africa|hCoV-19/Gambia/GC192756/2020|EPI ISL 561139|B.1.5.12|Gambia|2020-07-22	Africa|hCoV-19/South Africa/R10500/2020|EPI ISL 490280|B.1.1.206|South Africa|2020-06-08	0.0004200347	Africa
Africa|hCoV-19/Gambia/GC192772/2020|EPI ISL 561140|B.1.1|Gambia|2020-07-22	Africa|hCoV-19/South Africa/R10500/2020|EPI ISL 490280|B.1.1.206|South Africa|2020-06-08	0.0003149752	Africa
Africa|hCoV-19/Gambia/GC192778/2020|EPI ISL 561141|B.1.1|Gambia|2020-07-22	Africa|hCoV-19/South Africa/R10500/2020|EPI ISL 490280|B.1.1.206|South Africa|2020-06-08	0.0003150082	Africa
Africa|hCoV-19/Gambia/GC192781/2020|EPI ISL 561142|B.1.5.12|Gambia|2020-07-22	Africa|hCoV-19/South Africa/R10500/2020|EPI ISL 490280|B.1.1.206|South Africa|2020-06-08	0.0004550471	Africa
Africa|hCoV-19/Gambia/GC192782/2020|EPI ISL 561143|B.1.5.12|Gambia|2020-07-22	Africa|hCoV-19/South Africa/R10500/2020|EPI ISL 490280|B.1.1.206|South Africa|2020-06-08	0.0004550583	Africa
Africa|hCoV-19/Gambia/GC192786/2020|EPI ISL 561144|B.1.1.293|Gambia|2020-07-22	Africa|hCoV-19/South Africa/R10500/2020|EPI ISL 490280|B.1.1.206|South Africa|2020-06-08	0.0002799653	Africa
Africa|hCoV-19/Gambia/GC192789/2020|EPI ISL 561145|B.1|Gambia|2020-07-22	Africa|hCoV-19/South Africa/R10500/2020|EPI ISL 490280|B.1.1.206|South Africa|2020-06-08	0.0003849781	Africa
Africa|hCoV-19/Gambia/GC192811/2020|EPI ISL 561147|B.1.5.12|Gambia|2020-07-22	Africa|hCoV-19/South Africa/R10500/2020|EPI ISL 490280|B.1.1.206|South Africa|2020-06-08	0.0004241762	Africa
Africa|hCoV-19/Gambia/GC192812/2020|EPI ISL 561148|B.1.1.293|Gambia|2020-07-22	Africa|hCoV-19/South Africa/R10500/2020|EPI ISL 490280|B.1.1.206|South Africa|2020-06-08	0.0002099555	Africa
Africa|hCoV-19/Gambia/NPHL-038/2020|EPI ISL 561205|B.1.1|Gambia|2020	Africa|hCoV-19/South Africa/R10500/2020|EPI ISL 490280|B.1.1.206|South Africa|2020-06-08	0.0003499884	Africa
Africa|hCoV-19/Gambia/NPHL-061/2020|EPI ISL 561206|B.1.5.12|Gambia|2020	Africa|hCoV-19/South Africa/R10500/2020|EPI ISL 490280|B.1.1.206|South Africa|2020-06-08	0.0005250894	Africa
Africa|hCoV-19/Gambia/NPHL-1168/2020|EPI ISL 561212|B.1.5.12|Gambia|2020-06-27	Africa|hCoV-19/South Africa/R10500/2020|EPI ISL 490280|B.1.1.206|South Africa|2020-06-08	0.0004901035	Africa
Africa|hCoV-19/Gambia/NPHL-1208/2020|EPI ISL 561213|B.1.5.12|Gambia|2020-06-30	Africa|hCoV-19/South Africa/R10500/2020|EPI ISL 490280|B.1.1.206|South Africa|2020-06-08	0.0002484094	Africa
Africa|hCoV-19/Gambia/NPHL-1209/2020|EPI ISL 561214|B.1.5.12|Gambia|2020-06-30	Africa|hCoV-19/South Africa/R10500/2020|EPI ISL 490280|B.1.1.206|South Africa|2020-06-08	0.0002131879	Africa
Africa|hCoV-19/Gambia/NPHL-1212/2020|EPI ISL 561215|B.1.5.12|Gambia|2020-06-30	Africa|hCoV-19/South Africa/R10500/2020|EPI ISL 490280|B.1.1.206|South Africa|2020-06-08	0.0003849870	Africa
Africa|hCoV-19/Gambia/NPHL-1224/2020|EPI ISL 561217|B.1.1.293|Gambia|2020-06-30	Africa|hCoV-19/South Africa/R10500/2020|EPI ISL 490280|B.1.1.206|South Africa|2020-06-08	0.0001819358	Africa
Africa|hCoV-19/Gambia/NPHL-1230/2020|EPI ISL 561218|B.1.5|Gambia|2020-06-30	Africa|hCoV-19/South Africa/R10500/2020|EPI ISL 490280|B.1.1.206|South Africa|2020-06-08	0.0001774076	Africa
Africa|hCoV-19/Gambia/NPHL-1248/2020|EPI ISL 561222|B.1.5|Gambia|2020-07-01	Africa|hCoV-19/South Africa/R10500/2020|EPI ISL 490280|B.1.1.206|South Africa|2020-06-08	0.0001773945	Africa
Africa|hCoV-19/Gambia/NPHL-1258/2020|EPI ISL 561223|B.1.292|Gambia|2020-07-02	Africa|hCoV-19/South Africa/R10500/2020|EPI ISL 490280|B.1.1.206|South Africa|2020-06-08	0.0003499879	Africa
Africa|hCoV-19/Gambia/NPHL-1422/2020|EPI ISL 561228|B.1.5|Gambia|2020-07-04	Africa|hCoV-19/South Africa/R10500/2020|EPI ISL 490280|B.1.1.206|South Africa|2020-06-08	0.0001086173	Africa
Africa|hCoV-19/Gambia/NPHL-1424/2020|EPI ISL 561229|B.1.292|Gambia|2020-07-04	Africa|hCoV-19/South Africa/R10500/2020|EPI ISL 490280|B.1.1.206|South Africa|2020-06-08	0.0003500966	Africa
Africa|hCoV-19/Gambia/NPHL-1446/2020|EPI ISL 561230|B.1.5|Gambia|2020-07-04	Africa|hCoV-19/South Africa/R10500/2020|EPI ISL 490280|B.1.1.206|South Africa|2020-06-08	0.0001773945	Africa
Africa|hCoV-19/Gambia/NPHL-1477/2020|EPI ISL 561231|B.1.5|Gambia|2020	Africa|hCoV-19/South Africa/R10500/2020|EPI ISL 490280|B.1.1.206|South Africa|2020-06-08	0.0001801295	Africa
Africa|hCoV-19/Gambia/NPHL-1514/2020|EPI ISL 561232|B.1.1|Gambia|2020	Africa|hCoV-19/South Africa/R10500/2020|EPI ISL 490280|B.1.1.206|South Africa|2020-06-08	0.0002449534	Africa
Africa|hCoV-19/Gambia/NPHL-1641/2020|EPI ISL 561235|B.1.292|Gambia|2020-07-31	Africa|hCoV-19/South Africa/R10500/2020|EPI ISL 490280|B.1.1.206|South Africa|2020-06-08	0.0003928452	Africa
Africa|hCoV-19/Gambia/NPHL-1645/2020|EPI ISL 561236|B.1.1.293|Gambia|2020-08-04	Africa|hCoV-19/South Africa/R10500/2020|EPI ISL 490280|B.1.1.206|South Africa|2020-06-08	0.0002464712	Africa
Africa|hCoV-19/Gambia/NPHL-1711/2020|EPI ISL 561237|B.1.1.293|Gambia|2020-08-04	Africa|hCoV-19/South Africa/R10500/2020|EPI ISL 490280|B.1.1.206|South Africa|2020-06-08	0.0002099554	Africa
Africa|hCoV-19/Gambia/NPHL-1746/2020|EPI ISL 561238|B.1.1|Gambia|2020-07-20	Africa|hCoV-19/South Africa/R10500/2020|EPI ISL 490280|B.1.1.206|South Africa|2020-06-08	0.0001399841	Africa
Africa|hCoV-19/Gambia/NPHL-1921/2020|EPI ISL 561239|B.1.1|Gambia|2020	Africa|hCoV-19/South Africa/R10500/2020|EPI ISL 490280|B.1.1.206|South Africa|2020-06-08	0.0003149752	Africa
Africa|hCoV-19/Gambia/NPHL-1968/2020|EPI ISL 561240|B.1.1|Gambia|2020-07-16	Africa|hCoV-19/South Africa/R10500/2020|EPI ISL 490280|B.1.1.206|South Africa|2020-06-08	0.0003149752	Africa
Africa|hCoV-19/Gambia/NPHL-2037/2020|EPI ISL 561241|B.1.1|Gambia|2020-07-15	Africa|hCoV-19/South Africa/R10500/2020|EPI ISL 490280|B.1.1.206|South Africa|2020-06-08	0.0002799819	Africa
Africa|hCoV-19/Gambia/NPHL-2268/2020|EPI ISL 561242|B.1.1|Gambia|2020	Africa|hCoV-19/South Africa/R10500/2020|EPI ISL 490280|B.1.1.206|South Africa|2020-06-08	0.0001052352	Africa
Africa|hCoV-19/Gambia/NPHL-2344/2020|EPI ISL 561243|B.1.292|Gambia|2020	Africa|hCoV-19/South Africa/R10500/2020|EPI ISL 490280|B.1.1.206|South Africa|2020-06-08	0.0004200418	Africa
Africa|hCoV-19/Gambia/NPHL-2374/2020|EPI ISL 561244|B.1.5.12|Gambia|2020	Africa|hCoV-19/South Africa/R10500/2020|EPI ISL 490280|B.1.1.206|South Africa|2020-06-08	0.0003850008	Africa
Africa|hCoV-19/Gambia/NPHL-242/2020|EPI ISL 561245|B.1.5|Gambia|2020	Africa|hCoV-19/South Africa/R10500/2020|EPI ISL 490280|B.1.1.206|South Africa|2020-06-08	0.0002099953	Africa
Africa|hCoV-19/Gambia/NPHL-243/2020|EPI ISL 561246|B.1.5|Gambia|2020	Africa|hCoV-19/South Africa/R10500/2020|EPI ISL 490280|B.1.1.206|South Africa|2020-06-08	0.0001421323	Africa
Africa|hCoV-19/Gambia/NPHL-244/2020|EPI ISL 561247|B.1.1.293|Gambia|2020	Africa|hCoV-19/South Africa/R10500/2020|EPI ISL 490280|B.1.1.206|South Africa|2020-06-08	0.0002471820	Africa
Africa|hCoV-19/Gambia/NPHL-2443/2020|EPI ISL 561248|B.1.5.12|Gambia|2020	Africa|hCoV-19/South Africa/R10500/2020|EPI ISL 490280|B.1.1.206|South Africa|2020-06-08	0.0003849877	Africa
Africa|hCoV-19/Gambia/NPHL-2444/2020|EPI ISL 561249|B.1.292|Gambia|2020-07-21	Africa|hCoV-19/South Africa/R10500/2020|EPI ISL 490280|B.1.1.206|South Africa|2020-06-08	0.0003849953	Africa
Africa|hCoV-19/Gambia/NPHL-2446/2020|EPI ISL 561250|B.1.1|Gambia|2020	Africa|hCoV-19/South Africa/R10500/2020|EPI ISL 490280|B.1.1.206|South Africa|2020-06-08	0.0003180357	Africa
Africa|hCoV-19/Gambia/NPHL-245/2020|EPI ISL 561251|B.1.1|Gambia|2020	Africa|hCoV-19/South Africa/R10500/2020|EPI ISL 490280|B.1.1.206|South Africa|2020-06-08	0.0001410552	Africa
Africa|hCoV-19/Gambia/NPHL-2457/2020|EPI ISL 561252|B.1.1|Gambia|2020-07-21	Africa|hCoV-19/South Africa/R10500/2020|EPI ISL 490280|B.1.1.206|South Africa|2020-06-08	0.0003180244	Africa
Africa|hCoV-19/Gambia/NPHL-2458/2020|EPI ISL 561253|B.1.292|Gambia|2020-07-21	Africa|hCoV-19/South Africa/R10500/2020|EPI ISL 490280|B.1.1.206|South Africa|2020-06-08	0.0003888600	Africa
Africa|hCoV-19/Gambia/NPHL-2463/2020|EPI ISL 561254|B.1.1|Gambia|2020	Africa|hCoV-19/South Africa/R10500/2020|EPI ISL 490280|B.1.1.206|South Africa|2020-06-08	0.0003213052	Africa
Africa|hCoV-19/Gambia/NPHL-2465/2020|EPI ISL 561255|B.1.1|Gambia|2020-07-21	Africa|hCoV-19/South Africa/R10500/2020|EPI ISL 490280|B.1.1.206|South Africa|2020-06-08	0.0003180470	Africa
Africa|hCoV-19/Gambia/NPHL-2469/2020|EPI ISL 561256|B.1.5.12|Gambia|2020-07-21	Africa|hCoV-19/South Africa/R10500/2020|EPI ISL 490280|B.1.1.206|South Africa|2020-06-08	0.0004594790	Africa
Africa|hCoV-19/Gambia/NPHL-247/2020|EPI ISL 561257|B.1.1.293|Gambia|2020	Africa|hCoV-19/South Africa/R10500/2020|EPI ISL 490280|B.1.1.206|South Africa|2020-06-08	0.0002449681	Africa
Africa|hCoV-19/Gambia/NPHL-2470/2020|EPI ISL 561258|B.1.1|Gambia|2020-07-21	Africa|hCoV-19/South Africa/R10500/2020|EPI ISL 490280|B.1.1.206|South Africa|2020-06-08	0.0003180357	Africa
Africa|hCoV-19/Gambia/NPHL-2472/2020|EPI ISL 561259|B.1.5.12|Gambia|2020-07-21	Africa|hCoV-19/South Africa/R10500/2020|EPI ISL 490280|B.1.1.206|South Africa|2020-06-08	0.0002473629	Africa
Africa|hCoV-19/Gambia/NPHL-2473/2020|EPI ISL 561260|B.1.5.12|Gambia|2020-07-21	Africa|hCoV-19/South Africa/R10500/2020|EPI ISL 490280|B.1.1.206|South Africa|2020-06-08	0.0005251299	Africa
Africa|hCoV-19/Gambia/NPHL-2478/2020|EPI ISL 561261|B.1.5.12|Gambia|2020-07-21	Africa|hCoV-19/South Africa/R10500/2020|EPI ISL 490280|B.1.1.206|South Africa|2020-06-08	0.0002856374	Africa
Africa|hCoV-19/Gambia/NPHL-2497/2020|EPI ISL 561262|B.1.1.242|Gambia|2020-07-21	Africa|hCoV-19/South Africa/R10500/2020|EPI ISL 490280|B.1.1.206|South Africa|2020-06-08	0.0002855894	Africa
Africa|hCoV-19/Gambia/NPHL-2504/2020|EPI ISL 561264|B.1.5.12|Gambia|2020-07-23	Africa|hCoV-19/South Africa/R10500/2020|EPI ISL 490280|B.1.1.206|South Africa|2020-06-08	0.0005295061	Africa
Africa|hCoV-19/Gambia/NPHL-2514/2020|EPI ISL 561265|B.1.5.12|Gambia|2020-07-21	Africa|hCoV-19/South Africa/R10500/2020|EPI ISL 490280|B.1.1.206|South Africa|2020-06-08	0.0004594840	Africa
Africa|hCoV-19/Gambia/NPHL-2521/2020|EPI ISL 561266|B.1.5.12|Gambia|2020-07-23	Africa|hCoV-19/South Africa/R10500/2020|EPI ISL 490280|B.1.1.206|South Africa|2020-06-08	0.0004594646	Africa
Africa|hCoV-19/Gambia/NPHL-2522/2020|EPI ISL 561267|B.1.1.293|Gambia|2020-07-22	Africa|hCoV-19/South Africa/R10500/2020|EPI ISL 490280|B.1.1.206|South Africa|2020-06-08	0.0002829352	Africa
Africa|hCoV-19/Gambia/NPHL-2524/2020|EPI ISL 561268|B.1.1|Gambia|2020-07-24	Africa|hCoV-19/South Africa/R10500/2020|EPI ISL 490280|B.1.1.206|South Africa|2020-06-08	0.0002799820	Africa
Africa|hCoV-19/Gambia/NPHL-2529/2020|EPI ISL 561269|B.1.1.293|Gambia|2020-07-21	Africa|hCoV-19/South Africa/R10500/2020|EPI ISL 490280|B.1.1.206|South Africa|2020-06-08	0.0002473306	Africa
Africa|hCoV-19/Gambia/NPHL-253/2020|EPI ISL 561270|B.1.1.293|Gambia|2020	Africa|hCoV-19/South Africa/R10500/2020|EPI ISL 490280|B.1.1.206|South Africa|2020-06-08	0.0002799596	Africa
Africa|hCoV-19/Gambia/NPHL-2537/2020|EPI ISL 561271|B.1.1|Gambia|2020	Africa|hCoV-19/South Africa/R10500/2020|EPI ISL 490280|B.1.1.206|South Africa|2020-06-08	0.0003531644	Africa
Africa|hCoV-19/Gambia/NPHL-2538/2020|EPI ISL 561272|B.1.5.12|Gambia|2020-07-21	Africa|hCoV-19/South Africa/R10500/2020|EPI ISL 490280|B.1.1.206|South Africa|2020-06-08	0.0004241017	Africa
Africa|hCoV-19/Gambia/NPHL-2550/2020|EPI ISL 561274|B.1.292|Gambia|2020-07-21	Africa|hCoV-19/South Africa/R10500/2020|EPI ISL 490280|B.1.1.206|South Africa|2020-06-08	0.0003533892	Africa
Africa|hCoV-19/Gambia/NPHL-2554/2020|EPI ISL 561275|B.1.5.12|Gambia|2020	Africa|hCoV-19/South Africa/R10500/2020|EPI ISL 490280|B.1.1.206|South Africa|2020-06-08	0.0003534193	Africa
Africa|hCoV-19/Gambia/NPHL-2555/2020|EPI ISL 561276|B.1.1|Gambia|2020-07-21	Africa|hCoV-19/South Africa/R10500/2020|EPI ISL 490280|B.1.1.206|South Africa|2020-06-08	0.0002856830	Africa
Africa|hCoV-19/Gambia/NPHL-256/2020|EPI ISL 561277|B.1.1.293|Gambia|2020	Africa|hCoV-19/South Africa/R10500/2020|EPI ISL 490280|B.1.1.206|South Africa|2020-06-08	0.0001749717	Africa
Africa|hCoV-19/Gambia/NPHL-2560/2020|EPI ISL 561278|B.1.1|Gambia|2020	Africa|hCoV-19/South Africa/R10500/2020|EPI ISL 490280|B.1.1.206|South Africa|2020-06-08	0.0003180244	Africa
Africa|hCoV-19/Gambia/NPHL-2567/2020|EPI ISL 561279|B.1|Gambia|2020	Africa|hCoV-19/South Africa/R10500/2020|EPI ISL 490280|B.1.1.206|South Africa|2020-06-08	0.0005601796	Africa
Africa|hCoV-19/Gambia/NPHL-2573/2020|EPI ISL 561280|B.1.1.293|Gambia|2020	Africa|hCoV-19/South Africa/R10500/2020|EPI ISL 490280|B.1.1.206|South Africa|2020-06-08	0.0002473655	Africa
Africa|hCoV-19/Gambia/NPHL-2586/2020|EPI ISL 561281|B.1.5.12|Gambia|2020-07-23	Africa|hCoV-19/South Africa/R10500/2020|EPI ISL 490280|B.1.1.206|South Africa|2020-06-08	0.0003570149	Africa
Africa|hCoV-19/Gambia/NPHL-2588/2020|EPI ISL 561282|B.1.1|Gambia|2020	Africa|hCoV-19/South Africa/R10500/2020|EPI ISL 490280|B.1.1.206|South Africa|2020-06-08	0.0003499802	Africa
Africa|hCoV-19/Gambia/NPHL-2615/2020|EPI ISL 561283|B.1.1.293|Gambia|2020-08-18	Africa|hCoV-19/South Africa/R10500/2020|EPI ISL 490280|B.1.1.206|South Africa|2020-06-08	0.0002449593	Africa
Africa|hCoV-19/Gambia/NPHL-2626/2020|EPI ISL 561284|B.1.1.293|Gambia|2020	Africa|hCoV-19/South Africa/R10500/2020|EPI ISL 490280|B.1.1.206|South Africa|2020-06-08	0.0002800015	Africa
Africa|hCoV-19/Gambia/NPHL-2640/2020|EPI ISL 561285|B.1.5.12|Gambia|2020-06-17	Africa|hCoV-19/South Africa/R10500/2020|EPI ISL 490280|B.1.1.206|South Africa|2020-06-08	0.0003499971	Africa
Africa|hCoV-19/Gambia/NPHL-266/2020|EPI ISL 561286|B.1.5.12|Gambia|2020	Africa|hCoV-19/South Africa/R10500/2020|EPI ISL 490280|B.1.1.206|South Africa|2020-06-08	0.0004241256	Africa
Africa|hCoV-19/Gambia/NPHL-2706/2020|EPI ISL 561287|B.1.292|Gambia|2020	Africa|hCoV-19/South Africa/R10500/2020|EPI ISL 490280|B.1.1.206|South Africa|2020-06-08	0.0004200039	Africa
Africa|hCoV-19/Gambia/NPHL-2712/2020|EPI ISL 561288|B.1.5.12|Gambia|2020-08-03	Africa|hCoV-19/South Africa/R10500/2020|EPI ISL 490280|B.1.1.206|South Africa|2020-06-08	0.0004550678	Africa
Africa|hCoV-19/Gambia/NPHL-2727/2020|EPI ISL 561289|B.1.5.12|Gambia|2020-08-04	Africa|hCoV-19/South Africa/R10500/2020|EPI ISL 490280|B.1.1.206|South Africa|2020-06-08	0.0004550471	Africa
Africa|hCoV-19/Gambia/NPHL-2729/2020|EPI ISL 561290|B.1.1|Gambia|2020-07-23	Africa|hCoV-19/South Africa/R10500/2020|EPI ISL 490280|B.1.1.206|South Africa|2020-06-08	0.0003149752	Africa
Africa|hCoV-19/Gambia/NPHL-2736/2020|EPI ISL 561291|B.1.1.242|Gambia|2020-07-25	Africa|hCoV-19/South Africa/R10500/2020|EPI ISL 490280|B.1.1.206|South Africa|2020-06-08	0.0003499726	Africa
Africa|hCoV-19/Gambia/NPHL-2759/2020|EPI ISL 561292|B.1.5.12|Gambia|2020-08-07	Africa|hCoV-19/South Africa/R10500/2020|EPI ISL 490280|B.1.1.206|South Africa|2020-06-08	0.0004200729	Africa
Africa|hCoV-19/Gambia/NPHL-2762/2020|EPI ISL 561293|B.1.5.12|Gambia|2020-07-25	Africa|hCoV-19/South Africa/R10500/2020|EPI ISL 490280|B.1.1.206|South Africa|2020-06-08	0.0004900712	Africa
Africa|hCoV-19/Gambia/NPHL-2767/2020|EPI ISL 561294|B.1.1.293|Gambia|2020-07-25	Africa|hCoV-19/South Africa/R10500/2020|EPI ISL 490280|B.1.1.206|South Africa|2020-06-08	0.0002799594	Africa
Africa|hCoV-19/Gambia/NPHL-2768/2020|EPI ISL 561295|B.1.1.293|Gambia|2020-07-27	Africa|hCoV-19/South Africa/R10500/2020|EPI ISL 490280|B.1.1.206|South Africa|2020-06-08	0.0002449594	Africa
Africa|hCoV-19/Gambia/NPHL-277/2020|EPI ISL 561296|B.1.5.12|Gambia|2020	Africa|hCoV-19/South Africa/R10500/2020|EPI ISL 490280|B.1.1.206|South Africa|2020-06-08	0.0004550583	Africa
Africa|hCoV-19/Gambia/NPHL-2785/2020|EPI ISL 561297|B.1.1.242|Gambia|2020-07-27	Africa|hCoV-19/South Africa/R10500/2020|EPI ISL 490280|B.1.1.206|South Africa|2020-06-08	0.0002799634	Africa
Africa|hCoV-19/Gambia/NPHL-2790/2020|EPI ISL 561298|B.1.1.293|Gambia|2020	Africa|hCoV-19/South Africa/R10500/2020|EPI ISL 490280|B.1.1.206|South Africa|2020-06-08	0.0003149752	Africa
Africa|hCoV-19/Gambia/NPHL-2825/2020|EPI ISL 561299|B.1.5.12|Gambia|2020	Africa|hCoV-19/South Africa/R10500/2020|EPI ISL 490280|B.1.1.206|South Africa|2020-06-08	0.0004199949	Africa
Africa|hCoV-19/Gambia/NPHL-287/2020|EPI ISL 561300|B.1.1.293|Gambia|2020	Africa|hCoV-19/South Africa/R10500/2020|EPI ISL 490280|B.1.1.206|South Africa|2020-06-08	0.0002799750	Africa
Africa|hCoV-19/Gambia/NPHL-2889/2020|EPI ISL 561301|B.1.5.12|Gambia|2020	Africa|hCoV-19/South Africa/R10500/2020|EPI ISL 490280|B.1.1.206|South Africa|2020-06-08	0.0004956567	Africa
Africa|hCoV-19/Gambia/NPHL-2892/2020|EPI ISL 561302|B.1.5.12|Gambia|2020-09-07	Africa|hCoV-19/South Africa/R10500/2020|EPI ISL 490280|B.1.1.206|South Africa|2020-06-08	0.0004956567	Africa
Africa|hCoV-19/Gambia/NPHL-290/2020|EPI ISL 561303|B.1.1.293|Gambia|2020	Africa|hCoV-19/South Africa/R10500/2020|EPI ISL 490280|B.1.1.206|South Africa|2020-06-08	0.0002449592	Africa
Africa|hCoV-19/Gambia/NPHL-2909/2020|EPI ISL 561304|B.1.1.293|Gambia|2020-07-26	Africa|hCoV-19/South Africa/R10500/2020|EPI ISL 490280|B.1.1.206|South Africa|2020-06-08	0.0002799721	Africa
Africa|hCoV-19/Gambia/NPHL-2984/2020|EPI ISL 561307|B.1.1.293|Gambia|2020	Africa|hCoV-19/South Africa/R10500/2020|EPI ISL 490280|B.1.1.206|South Africa|2020-06-08	0.0003149895	Africa
Africa|hCoV-19/Gambia/NPHL-299/2020|EPI ISL 561308|B.1.1.293|Gambia|2020	Africa|hCoV-19/South Africa/R10500/2020|EPI ISL 490280|B.1.1.206|South Africa|2020-06-08	0.0002799653	Africa
Africa|hCoV-19/Gambia/NPHL-3047/2020|EPI ISL 561309|B.1.5.12|Gambia|2020-07-28	Africa|hCoV-19/South Africa/R10500/2020|EPI ISL 490280|B.1.1.206|South Africa|2020-06-08	0.0004949733	Africa
Africa|hCoV-19/Gambia/NPHL-3055/2020|EPI ISL 561310|B.1.5.12|Gambia|2020-07-17	Africa|hCoV-19/South Africa/R10500/2020|EPI ISL 490280|B.1.1.206|South Africa|2020-06-08	0.0004900708	Africa
Africa|hCoV-19/Gambia/NPHL-3062/2020|EPI ISL 561311|B.1.5.12|Gambia|2020	Africa|hCoV-19/South Africa/R10500/2020|EPI ISL 490280|B.1.1.206|South Africa|2020-06-08	0.0004949733	Africa
Africa|hCoV-19/Gambia/NPHL-3079/2020|EPI ISL 561312|B.1.5.12|Gambia|2020-07-27	Africa|hCoV-19/South Africa/R10500/2020|EPI ISL 490280|B.1.1.206|South Africa|2020-06-08	0.0004956567	Africa
Africa|hCoV-19/Gambia/NPHL-3206/2020|EPI ISL 561313|B.1.1.293|Gambia|2020	Africa|hCoV-19/South Africa/R10500/2020|EPI ISL 490280|B.1.1.206|South Africa|2020-06-08	0.0003499883	Africa
Africa|hCoV-19/Gambia/NPHL-3254/2020|EPI ISL 561315|B.1.5.12|Gambia|2020-07-28	Africa|hCoV-19/South Africa/R10500/2020|EPI ISL 490280|B.1.1.206|South Africa|2020-06-08	0.0004907412	Africa
Africa|hCoV-19/Gambia/NPHL-3281/2020|EPI ISL 561316|B.1.1|Gambia|2020-07-28	Africa|hCoV-19/South Africa/R10500/2020|EPI ISL 490280|B.1.1.206|South Africa|2020-06-08	0.0003605698	Africa
Africa|hCoV-19/Gambia/NPHL-483B/2020|EPI ISL 561318|B.1.1|Gambia|2020	Africa|hCoV-19/South Africa/R10500/2020|EPI ISL 490280|B.1.1.206|South Africa|2020-06-08	0.0003968042	Africa
Africa|hCoV-19/Gambia/NPHL-704/2020|EPI ISL 561320|B.1.1.293|Gambia|2020	Africa|hCoV-19/South Africa/R10500/2020|EPI ISL 490280|B.1.1.206|South Africa|2020-06-08	0.0004948904	Africa
Africa|hCoV-19/Gambia/NPHL-737/2020|EPI ISL 561323|B.1.1.293|Gambia|2020	Africa|hCoV-19/South Africa/R10500/2020|EPI ISL 490280|B.1.1.206|South Africa|2020-06-08	0.0002119879	Africa
Africa|hCoV-19/Gambia/NPHL-748/2020|EPI ISL 561324|B.1.1|Gambia|2020	Africa|hCoV-19/South Africa/R10500/2020|EPI ISL 490280|B.1.1.206|South Africa|2020-06-08	0.0002799821	Africa
Africa|hCoV-19/Gambia/NPHL-758/2020|EPI ISL 561326|B.1.1.293|Gambia|2020	Africa|hCoV-19/South Africa/R10500/2020|EPI ISL 490280|B.1.1.206|South Africa|2020-06-08	0.0002138233	Africa
Africa|hCoV-19/Gambia/NPHL-760/2020|EPI ISL 561327|B.1.5|Gambia|2020	Africa|hCoV-19/South Africa/R10500/2020|EPI ISL 490280|B.1.1.206|South Africa|2020-06-08	0.0001410652	Africa
Africa|hCoV-19/Gambia/NPHL-790/2020|EPI ISL 561329|B.1.5|Gambia|2020	Africa|hCoV-19/South Africa/R10500/2020|EPI ISL 490280|B.1.1.206|South Africa|2020-06-08	0.0001059411	Africa
Africa|hCoV-19/Gambia/NPHL-923/2020|EPI ISL 561330|B.1.5.12|Gambia|2020	Africa|hCoV-19/South Africa/R10500/2020|EPI ISL 490280|B.1.1.206|South Africa|2020-06-08	0.0003850142	Africa
Africa|hCoV-19/Gambia/NPHL-930/2020|EPI ISL 561331|B.1.5|Gambia|2020	Africa|hCoV-19/South Africa/R10500/2020|EPI ISL 490280|B.1.1.206|South Africa|2020-06-08	0.0001412593	Africa
Africa|hCoV-19/Gambia/NPHL-941/2020|EPI ISL 561332|B.1.5.12|Gambia|2020	Africa|hCoV-19/South Africa/R10500/2020|EPI ISL 490280|B.1.1.206|South Africa|2020-06-08	0.0004200139	Africa
Africa|hCoV-19/Gambia/NPHL-956/2020|EPI ISL 561334|B.1.5.12|Gambia|2020	Africa|hCoV-19/South Africa/R10500/2020|EPI ISL 490280|B.1.1.206|South Africa|2020-06-08	0.0004238468	Africa
Africa|hCoV-19/Ghana/1651 S3/2020|EPI ISL 422387|A.11|Ghana|2020-03-25	Africa|hCoV-19/South Africa/R10500/2020|EPI ISL 490280|B.1.1.206|South Africa|2020-06-08	0.0005716527	Africa
Africa|hCoV-19/Ghana/1659 S14/2020|EPI ISL 422405|B.1.220|Ghana|2020-03-25	Africa|hCoV-19/South Africa/R10500/2020|EPI ISL 490280|B.1.1.206|South Africa|2020-06-08	0.0002861032	Africa
Africa|hCoV-19/Ghana/2230 S4/2020|EPI ISL 422390|B.40|Ghana|2020-03-25	Africa|hCoV-19/South Africa/R10500/2020|EPI ISL 490280|B.1.1.206|South Africa|2020-06-08	0.0004912361	Africa
Africa|hCoV-19/Ghana/2333 S5/2020|EPI ISL 422394|B.1.3|Ghana|2020-03-27	Africa|hCoV-19/South Africa/R10500/2020|EPI ISL 490280|B.1.1.206|South Africa|2020-06-08	0.0003889934	Africa
Africa|hCoV-19/Ghana/2573 S27/2020|EPI ISL 515082|A|Ghana|2020-03-29	Africa|hCoV-19/South Africa/R10500/2020|EPI ISL 490280|B.1.1.206|South Africa|2020-06-08	0.0007048062	Africa
Africa|hCoV-19/Ghana/2666 S32/2020|EPI ISL 515083|A|Ghana|2020-03-27	Africa|hCoV-19/South Africa/R10500/2020|EPI ISL 490280|B.1.1.206|South Africa|2020-06-08	0.0001063014	Africa
Africa|hCoV-19/Ghana/2709 S25/2020|EPI ISL 515084|B.1|Ghana|2020-03-28	Africa|hCoV-19/South Africa/R10500/2020|EPI ISL 490280|B.1.1.206|South Africa|2020-06-08	0.0004202874	Africa
Africa|hCoV-19/Ghana/2828 S6/2020|EPI ISL 422397|A.11|Ghana|2020-03-29	Africa|hCoV-19/South Africa/R10500/2020|EPI ISL 490280|B.1.1.206|South Africa|2020-06-08	0.0006677475	Africa
Africa|hCoV-19/Ghana/2852 S30/2020|EPI ISL 515085|B.6|Ghana|2020-03-28	Africa|hCoV-19/South Africa/R10500/2020|EPI ISL 490280|B.1.1.206|South Africa|2020-06-08	0.0001059262	Africa
Africa|hCoV-19/Ghana/2914 S8/2020|EPI ISL 422399|B.1.1|Ghana|2020-03-30	Africa|hCoV-19/South Africa/R10500/2020|EPI ISL 490280|B.1.1.206|South Africa|2020-06-08	0.0001421851	Africa
Africa|hCoV-19/Ghana/34927 S20/2020|EPI ISL 515086|A.11|Ghana|2020-05-23	Africa|hCoV-19/South Africa/R10500/2020|EPI ISL 490280|B.1.1.206|South Africa|2020-06-08	0.0005991382	Africa
Africa|hCoV-19/Ghana/34928 S21/2020|EPI ISL 515087|A.11|Ghana|2020-05-23	Africa|hCoV-19/South Africa/R10500/2020|EPI ISL 490280|B.1.1.206|South Africa|2020-06-08	0.0007050722	Africa
Africa|hCoV-19/Ghana/34980 S22/2020|EPI ISL 515088|B.1.1|Ghana|2020-05-23	Africa|hCoV-19/South Africa/R10500/2020|EPI ISL 490280|B.1.1.206|South Africa|2020-06-08	0.0001421210	Africa
Africa|hCoV-19/Ghana/34983 S40/2020|EPI ISL 515089|B.1.1|Ghana|2020-05-23	Africa|hCoV-19/South Africa/R10500/2020|EPI ISL 490280|B.1.1.206|South Africa|2020-06-08	0.0002113436	Africa
Africa|hCoV-19/Ghana/35012 S17/2020|EPI ISL 515090|B.1.1|Ghana|2020-05-23	Africa|hCoV-19/South Africa/R10500/2020|EPI ISL 490280|B.1.1.206|South Africa|2020-06-08	0.0002099682	Africa
Africa|hCoV-19/Ghana/35019 S18/2020|EPI ISL 515091|B.1.1|Ghana|2020-05-23	Africa|hCoV-19/South Africa/R10500/2020|EPI ISL 490280|B.1.1.206|South Africa|2020-06-08	0.0001058254	Africa
Africa|hCoV-19/Ghana/35183 S24/2020|EPI ISL 515092|A|Ghana|2020-05-24	Africa|hCoV-19/South Africa/R10500/2020|EPI ISL 490280|B.1.1.206|South Africa|2020-06-08	0.0001068351	Africa
Africa|hCoV-19/Ghana/35280 S41/2020|EPI ISL 515093|A|Ghana|2020-05-24	Africa|hCoV-19/South Africa/R10500/2020|EPI ISL 490280|B.1.1.206|South Africa|2020-06-08	0.0006050155	Africa
Africa|hCoV-19/Ghana/35394 S49/2020|EPI ISL 515094|B.1.1.307|Ghana|2020-05-24	Africa|hCoV-19/South Africa/R10500/2020|EPI ISL 490280|B.1.1.206|South Africa|2020-06-08	0.0001412893	Africa
Africa|hCoV-19/Ghana/35466 S19/2020|EPI ISL 515095|B.1.1|Ghana|2020-05-24	Africa|hCoV-19/South Africa/R10500/2020|EPI ISL 490280|B.1.1.206|South Africa|2020-06-08	0.0001761204	Africa
Africa|hCoV-19/Ghana/35563 S37/2020|EPI ISL 515096|A.11|Ghana|2020-05-24	Africa|hCoV-19/South Africa/R10500/2020|EPI ISL 490280|B.1.1.206|South Africa|2020-06-08	0.0007352256	Africa
Africa|hCoV-19/Ghana/36523 S23/2020|EPI ISL 515097|A|Ghana|2020-05-27	Africa|hCoV-19/South Africa/R10500/2020|EPI ISL 490280|B.1.1.206|South Africa|2020-06-08	0.0002478945	Africa
Africa|hCoV-19/Ghana/81216 S36/2020|EPI ISL 515098|A|Ghana|2020-05-20	Africa|hCoV-19/South Africa/R10500/2020|EPI ISL 490280|B.1.1.206|South Africa|2020-06-08	0.0007040690	Africa
Africa|hCoV-19/Ghana/81219 S34/2020|EPI ISL 515099|B.1.1|Ghana|2020-05-20	Africa|hCoV-19/South Africa/R10500/2020|EPI ISL 490280|B.1.1.206|South Africa|2020-06-08	0.0001057098	Africa
Africa|hCoV-19/Ghana/82879 S48/2020|EPI ISL 515100|B.1|Ghana|2020-05-20	Africa|hCoV-19/South Africa/R10500/2020|EPI ISL 490280|B.1.1.206|South Africa|2020-06-08	0.0004227958	Africa
Africa|hCoV-19/Ghana/83637 S29/2020|EPI ISL 515101|B.1.1|Ghana|2020-05-22	Africa|hCoV-19/South Africa/R10500/2020|EPI ISL 490280|B.1.1.206|South Africa|2020-06-08	0.0001405319	Africa
Africa|hCoV-19/Ghana/84049 S31/2020|EPI ISL 515102|B.1|Ghana|2020-05-25	Africa|hCoV-19/South Africa/R10500/2020|EPI ISL 490280|B.1.1.206|South Africa|2020-06-08	0.0004561355	Africa
Africa|hCoV-19/Ghana/84162 S45/2020|EPI ISL 515103|A|Ghana|2020-04-25	Africa|hCoV-19/South Africa/R10500/2020|EPI ISL 490280|B.1.1.206|South Africa|2020-06-08	0.0005694289	Africa
Africa|hCoV-19/Ghana/84182 S43/2020|EPI ISL 515104|B.1.1|Ghana|2020-05-25	Africa|hCoV-19/South Africa/R10500/2020|EPI ISL 490280|B.1.1.206|South Africa|2020-06-08	0.0002828084	Africa
Africa|hCoV-19/Ghana/84210 S44/2020|EPI ISL 515105|A|Ghana|2020-05-24	Africa|hCoV-19/South Africa/R10500/2020|EPI ISL 490280|B.1.1.206|South Africa|2020-06-08	0.0006347983	Africa
Africa|hCoV-19/Ghana/84218 S47/2020|EPI ISL 515106|A|Ghana|2020-05-25	Africa|hCoV-19/South Africa/R10500/2020|EPI ISL 490280|B.1.1.206|South Africa|2020-06-08	0.0007108780	Africa
Africa|hCoV-19/Ghana/84260 S28/2020|EPI ISL 515107|A|Ghana|2020-05-25	Africa|hCoV-19/South Africa/R10500/2020|EPI ISL 490280|B.1.1.206|South Africa|2020-06-08	0.0006008258	Africa
Africa|hCoV-19/Ghana/84279 S42/2020|EPI ISL 515108|B.1|Ghana|2020-05-25	Africa|hCoV-19/South Africa/R10500/2020|EPI ISL 490280|B.1.1.206|South Africa|2020-06-08	0.0004577576	Africa
Africa|hCoV-19/Ghana/84301 S35/2020|EPI ISL 515109|A.11|Ghana|2020-05-24	Africa|hCoV-19/South Africa/R10500/2020|EPI ISL 490280|B.1.1.206|South Africa|2020-06-08	0.0005753577	Africa
Africa|hCoV-19/Ghana/84430 S51/2020|EPI ISL 515110|B.1.1.307|Ghana|2020-05-25	Africa|hCoV-19/South Africa/R10500/2020|EPI ISL 490280|B.1.1.206|South Africa|2020-06-08	0.0001408864	Africa
Africa|hCoV-19/Ghana/84438 S50/2020|EPI ISL 515111|A|Ghana|2020-05-24	Africa|hCoV-19/South Africa/R10500/2020|EPI ISL 490280|B.1.1.206|South Africa|2020-06-08	0.0005984993	Africa
Africa|hCoV-19/Ghana/84484 S16/2020|EPI ISL 515112|B.1.1|Ghana|2020-05-25	Africa|hCoV-19/South Africa/R10500/2020|EPI ISL 490280|B.1.1.206|South Africa|2020-06-08	0.0002135266	Africa
Africa|hCoV-19/Ghana/KATH23/2020|EPI ISL 515181|A.11|Ghana|2020-03-22	Africa|hCoV-19/South Africa/R10500/2020|EPI ISL 490280|B.1.1.206|South Africa|2020-06-08	0.0005601524	Africa
Africa|hCoV-19/Ghana/TTH10/2020|EPI ISL 515182|A|Ghana|2020-03-27	Africa|hCoV-19/South Africa/R10500/2020|EPI ISL 490280|B.1.1.206|South Africa|2020-06-08	0.0005250767	Africa
Africa|hCoV-19/Ghana/TTH11/2020|EPI ISL 515183|A|Ghana|2020-03-27	Africa|hCoV-19/South Africa/R10500/2020|EPI ISL 490280|B.1.1.206|South Africa|2020-06-08	0.0005268842	Africa
Africa|hCoV-19/Ghana/TTH6/2020|EPI ISL 515248|A|Ghana|2020-03-27	Africa|hCoV-19/South Africa/R10500/2020|EPI ISL 490280|B.1.1.206|South Africa|2020-06-08	0.0005524826	Africa
Africa|hCoV-19/Kenya/C1092/2020|EPI ISL 457849|B.1.5|Kenya|2020-04-18	Africa|hCoV-19/South Africa/R10500/2020|EPI ISL 490280|B.1.1.206|South Africa|2020-06-08	0.0002151913	Africa
Africa|hCoV-19/Kenya/C1102/2020|EPI ISL 568708|B.1.5|Kenya|2020-04-19	Africa|hCoV-19/South Africa/R10500/2020|EPI ISL 490280|B.1.1.206|South Africa|2020-06-08	0.0003536195	Africa
Africa|hCoV-19/Kenya/C1162/2020|EPI ISL 457850|B.1.5|Kenya|2020-04-19	Africa|hCoV-19/South Africa/R10500/2020|EPI ISL 490280|B.1.1.206|South Africa|2020-06-08	0.0002142230	Africa
Africa|hCoV-19/Kenya/C1216/2020|EPI ISL 457854|B.1.5|Kenya|2020-04-19	Africa|hCoV-19/South Africa/R10500/2020|EPI ISL 490280|B.1.1.206|South Africa|2020-06-08	0.0002449651	Africa
Africa|hCoV-19/Kenya/C1292/2020|EPI ISL 457856|B|Kenya|2020-04-20	Africa|hCoV-19/South Africa/R10500/2020|EPI ISL 490280|B.1.1.206|South Africa|2020-06-08	0.0002474179	Africa
Africa|hCoV-19/Kenya/C1357/2020|EPI ISL 457858|B.1.5|Kenya|2020-04-20	Africa|hCoV-19/South Africa/R10500/2020|EPI ISL 490280|B.1.1.206|South Africa|2020-06-08	0.0001801536	Africa
Africa|hCoV-19/Kenya/C1422/2020|EPI ISL 457861|B.1|Kenya|2020-04-20	Africa|hCoV-19/South Africa/R10500/2020|EPI ISL 490280|B.1.1.206|South Africa|2020-06-08	0.0002534609	Africa
Africa|hCoV-19/Kenya/C1499/2020|EPI ISL 457863|B.1.5|Kenya|2020-04-20	Africa|hCoV-19/South Africa/R10500/2020|EPI ISL 490280|B.1.1.206|South Africa|2020-06-08	0.0002473952	Africa
Africa|hCoV-19/Kenya/C1646/2020|EPI ISL 457865|B.1.5|Kenya|2020-04-21	Africa|hCoV-19/South Africa/R10500/2020|EPI ISL 490280|B.1.1.206|South Africa|2020-06-08	0.0001840925	Africa
Africa|hCoV-19/Kenya/C1739/2020|EPI ISL 457866|B|Kenya|2020-04-22	Africa|hCoV-19/South Africa/R10500/2020|EPI ISL 490280|B.1.1.206|South Africa|2020-06-08	0.0002165685	Africa
Africa|hCoV-19/Kenya/C1751/2020|EPI ISL 457867|B.1.5|Kenya|2020-04-22	Africa|hCoV-19/South Africa/R10500/2020|EPI ISL 490280|B.1.1.206|South Africa|2020-06-08	0.0002099655	Africa
Africa|hCoV-19/Kenya/C21582/2020|EPI ISL 568872|B.1|Kenya|2020-06-22	Africa|hCoV-19/South Africa/R10500/2020|EPI ISL 490280|B.1.1.206|South Africa|2020-06-08	0.0004550566	Africa
Africa|hCoV-19/Kenya/C22/2020|EPI ISL 457845|B.1.5|Kenya|2020-03-17	Africa|hCoV-19/South Africa/R10500/2020|EPI ISL 490280|B.1.1.206|South Africa|2020-06-08	0.0002201242	Africa
Africa|hCoV-19/Kenya/C2439/2020|EPI ISL 457877|B.1.5|Kenya|2020-04-24	Africa|hCoV-19/South Africa/R10500/2020|EPI ISL 490280|B.1.1.206|South Africa|2020-06-08	0.0002825729	Africa
Africa|hCoV-19/Kenya/C2449/2020|EPI ISL 457878|B.1.5|Kenya|2020-04-24	Africa|hCoV-19/South Africa/R10500/2020|EPI ISL 490280|B.1.1.206|South Africa|2020-06-08	0.0002494693	Africa
Africa|hCoV-19/Kenya/C2469/2020|EPI ISL 457879|B.1.5|Kenya|2020-04-24	Africa|hCoV-19/South Africa/R10500/2020|EPI ISL 490280|B.1.1.206|South Africa|2020-06-08	0.0002129462	Africa
Africa|hCoV-19/Kenya/C253/2020|EPI ISL 457868|B.1|Kenya|2020-04-03	Africa|hCoV-19/South Africa/R10500/2020|EPI ISL 490280|B.1.1.206|South Africa|2020-06-08	0.0002449765	Africa
Africa|hCoV-19/Kenya/C256/2020|EPI ISL 568697|B.1.5|Kenya|2020-04-04	Africa|hCoV-19/South Africa/R10500/2020|EPI ISL 490280|B.1.1.206|South Africa|2020-06-08	0.0002893487	Africa
Africa|hCoV-19/Kenya/C2582/2020|EPI ISL 457883|B.1.5|Kenya|2020-04-25	Africa|hCoV-19/South Africa/R10500/2020|EPI ISL 490280|B.1.1.206|South Africa|2020-06-08	0.0002865948	Africa
Africa|hCoV-19/Kenya/C2685/2020|EPI ISL 457884|B.1.5|Kenya|2020-04-25	Africa|hCoV-19/South Africa/R10500/2020|EPI ISL 490280|B.1.1.206|South Africa|2020-06-08	0.0002802631	Africa
Africa|hCoV-19/Kenya/C2777/2020|EPI ISL 457887|B.1|Kenya|2020-04-26	Africa|hCoV-19/South Africa/R10500/2020|EPI ISL 490280|B.1.1.206|South Africa|2020-06-08	0.0001839980	Africa
Africa|hCoV-19/Kenya/C2826/2020|EPI ISL 457891|B.1.5|Kenya|2020-04-27	Africa|hCoV-19/South Africa/R10500/2020|EPI ISL 490280|B.1.1.206|South Africa|2020-06-08	0.0002119161	Africa
Africa|hCoV-19/Kenya/C2847/2020|EPI ISL 457892|B.1.5|Kenya|2020-04-27	Africa|hCoV-19/South Africa/R10500/2020|EPI ISL 490280|B.1.1.206|South Africa|2020-06-08	0.0001819227	Africa
Africa|hCoV-19/Kenya/C293/2020|EPI ISL 457871|A|Kenya|2020-04-04	Africa|hCoV-19/South Africa/R10500/2020|EPI ISL 490280|B.1.1.206|South Africa|2020-06-08	0.0005452054	Africa
Africa|hCoV-19/Kenya/C310/2020|EPI ISL 457874|B.4|Kenya|2020-04-04	Africa|hCoV-19/South Africa/R10500/2020|EPI ISL 490280|B.1.1.206|South Africa|2020-06-08	0.0007143670	Africa
Africa|hCoV-19/Kenya/C3129/2020|EPI ISL 457897|B.1.5|Kenya|2020-04-28	Africa|hCoV-19/South Africa/R10500/2020|EPI ISL 490280|B.1.1.206|South Africa|2020-06-08	0.0002463241	Africa
Africa|hCoV-19/Kenya/C314/2020|EPI ISL 457875|A|Kenya|2020-04-04	Africa|hCoV-19/South Africa/R10500/2020|EPI ISL 490280|B.1.1.206|South Africa|2020-06-08	0.0005951256	Africa
Africa|hCoV-19/Kenya/C316/2020|EPI ISL 457876|B.4|Kenya|2020-04-04	Africa|hCoV-19/South Africa/R10500/2020|EPI ISL 490280|B.1.1.206|South Africa|2020-06-08	0.0007212270	Africa
Africa|hCoV-19/Kenya/C3194/2020|EPI ISL 457901|B.1.5|Kenya|2020-04-28	Africa|hCoV-19/South Africa/R10500/2020|EPI ISL 490280|B.1.1.206|South Africa|2020-06-08	0.0002881661	Africa
Africa|hCoV-19/Kenya/C3205/2020|EPI ISL 457902|B.1.5|Kenya|2020-04-28	Africa|hCoV-19/South Africa/R10500/2020|EPI ISL 490280|B.1.1.206|South Africa|2020-06-08	0.0002141084	Africa
Africa|hCoV-19/Kenya/C3208/2020|EPI ISL 457903|B.1.5|Kenya|2020-04-28	Africa|hCoV-19/South Africa/R10500/2020|EPI ISL 490280|B.1.1.206|South Africa|2020-06-08	0.0001804785	Africa
Africa|hCoV-19/Kenya/C3381/2020|EPI ISL 568714|B.1.5|Kenya|2020-04-30	Africa|hCoV-19/South Africa/R10500/2020|EPI ISL 490280|B.1.1.206|South Africa|2020-06-08	0.0002472405	Africa
Africa|hCoV-19/Kenya/C3427/2020|EPI ISL 457906|B.1.5|Kenya|2020-04-29	Africa|hCoV-19/South Africa/R10500/2020|EPI ISL 490280|B.1.1.206|South Africa|2020-06-08	0.0002810836	Africa
Africa|hCoV-19/Kenya/C3457/2020|EPI ISL 568715|B.1|Kenya|2020-04-30	Africa|hCoV-19/South Africa/R10500/2020|EPI ISL 490280|B.1.1.206|South Africa|2020-06-08	0.0003214046	Africa
Africa|hCoV-19/Kenya/C3739/2020|EPI ISL 568717|B.1.5|Kenya|2020-05-04	Africa|hCoV-19/South Africa/R10500/2020|EPI ISL 490280|B.1.1.206|South Africa|2020-06-08	0.0002119157	Africa
Africa|hCoV-19/Kenya/C389/2020|EPI ISL 568698|B.1.5|Kenya|2020-04-07	Africa|hCoV-19/South Africa/R10500/2020|EPI ISL 490280|B.1.1.206|South Africa|2020-06-08	0.0002138722	Africa
Africa|hCoV-19/Kenya/C3980/2020|EPI ISL 568719|B.1|Kenya|2020-05-05	Africa|hCoV-19/South Africa/R10500/2020|EPI ISL 490280|B.1.1.206|South Africa|2020-06-08	0.0002490056	Africa
Africa|hCoV-19/Kenya/C4083/2020|EPI ISL 568721|B.1.5|Kenya|2020-05-05	Africa|hCoV-19/South Africa/R10500/2020|EPI ISL 490280|B.1.1.206|South Africa|2020-06-08	0.0002555057	Africa
Africa|hCoV-19/Kenya/C4195/2020|EPI ISL 568723|B.1.5|Kenya|2020-06-05	Africa|hCoV-19/South Africa/R10500/2020|EPI ISL 490280|B.1.1.206|South Africa|2020-06-08	0.0002119161	Africa
Africa|hCoV-19/Kenya/C4199/2020|EPI ISL 568724|B.1.5|Kenya|2020-05-06	Africa|hCoV-19/South Africa/R10500/2020|EPI ISL 490280|B.1.1.206|South Africa|2020-06-08	0.0002483985	Africa
Africa|hCoV-19/Kenya/C4214/2020|EPI ISL 568725|B.1|Kenya|2020-06-05	Africa|hCoV-19/South Africa/R10500/2020|EPI ISL 490280|B.1.1.206|South Africa|2020-06-08	0.0002449656	Africa
Africa|hCoV-19/Kenya/C4419/2020|EPI ISL 568727|B.1|Kenya|2020-05-07	Africa|hCoV-19/South Africa/R10500/2020|EPI ISL 490280|B.1.1.206|South Africa|2020-06-08	0.0003152632	Africa
Africa|hCoV-19/Kenya/C4420/2020|EPI ISL 568728|B.1.5|Kenya|2020-05-07	Africa|hCoV-19/South Africa/R10500/2020|EPI ISL 490280|B.1.1.206|South Africa|2020-06-08	0.0002507203	Africa
Africa|hCoV-19/Kenya/C4585/2020|EPI ISL 568730|B.1.5|Kenya|2020-05-08	Africa|hCoV-19/South Africa/R10500/2020|EPI ISL 490280|B.1.1.206|South Africa|2020-06-08	0.0002472521	Africa
Africa|hCoV-19/Kenya/C460/2020|EPI ISL 457910|B.1.5|Kenya|2020-04-08	Africa|hCoV-19/South Africa/R10500/2020|EPI ISL 490280|B.1.1.206|South Africa|2020-06-08	0.0002178152	Africa
Africa|hCoV-19/Kenya/C4691/2020|EPI ISL 568733|B.1.5|Kenya|2020-05-09	Africa|hCoV-19/South Africa/R10500/2020|EPI ISL 490280|B.1.1.206|South Africa|2020-06-08	0.0001787113	Africa
Africa|hCoV-19/Kenya/C4710/2020|EPI ISL 568735|B.1.5|Kenya|2020-05-08	Africa|hCoV-19/South Africa/R10500/2020|EPI ISL 490280|B.1.1.206|South Africa|2020-06-08	0.0003149829	Africa
Africa|hCoV-19/Kenya/C4717/2020|EPI ISL 568737|B.1.5|Kenya|2020-05-08	Africa|hCoV-19/South Africa/R10500/2020|EPI ISL 490280|B.1.1.206|South Africa|2020-06-08	0.0002205828	Africa
Africa|hCoV-19/Kenya/C4872/2020|EPI ISL 568741|B.1.5|Kenya|2020-05-08	Africa|hCoV-19/South Africa/R10500/2020|EPI ISL 490280|B.1.1.206|South Africa|2020-06-08	0.0002496674	Africa
Africa|hCoV-19/Kenya/C4895/2020|EPI ISL 568742|B.1.5|Kenya|2020-05-08	Africa|hCoV-19/South Africa/R10500/2020|EPI ISL 490280|B.1.1.206|South Africa|2020-06-08	0.0003213018	Africa
Africa|hCoV-19/Kenya/C5008/2020|EPI ISL 568744|B.1|Kenya|2020-05-08	Africa|hCoV-19/South Africa/R10500/2020|EPI ISL 490280|B.1.1.206|South Africa|2020-06-08	0.0002164465	Africa
Africa|hCoV-19/Kenya/C5011/2020|EPI ISL 568745|B.1.5|Kenya|2020-05-08	Africa|hCoV-19/South Africa/R10500/2020|EPI ISL 490280|B.1.1.206|South Africa|2020-06-08	0.0002828096	Africa
Africa|hCoV-19/Kenya/C5119/2020|EPI ISL 568750|B.1|Kenya|2020-05-09	Africa|hCoV-19/South Africa/R10500/2020|EPI ISL 490280|B.1.1.206|South Africa|2020-06-08	0.0002472694	Africa
Africa|hCoV-19/Kenya/C5177/2020|EPI ISL 568752|B.1.5|Kenya|2020-05-09	Africa|hCoV-19/South Africa/R10500/2020|EPI ISL 490280|B.1.1.206|South Africa|2020-06-08	0.0002498610	Africa
Africa|hCoV-19/Kenya/C5178/2020|EPI ISL 568753|B.1.5|Kenya|2020-05-09	Africa|hCoV-19/South Africa/R10500/2020|EPI ISL 490280|B.1.1.206|South Africa|2020-06-08	0.0002173008	Africa
Africa|hCoV-19/Kenya/C5246/2020|EPI ISL 568754|B.1.5|Kenya|2020-05-09	Africa|hCoV-19/South Africa/R10500/2020|EPI ISL 490280|B.1.1.206|South Africa|2020-06-08	0.0002475267	Africa
Africa|hCoV-19/Kenya/C5288/2020|EPI ISL 568755|B.1.5|Kenya|2020-05-10	Africa|hCoV-19/South Africa/R10500/2020|EPI ISL 490280|B.1.1.206|South Africa|2020-06-08	0.0003216210	Africa
Africa|hCoV-19/Kenya/C5289/2020|EPI ISL 568756|B.1.5|Kenya|2020-05-10	Africa|hCoV-19/South Africa/R10500/2020|EPI ISL 490280|B.1.1.206|South Africa|2020-06-08	0.0001810800	Africa
Africa|hCoV-19/Kenya/C5328/2020|EPI ISL 568760|B.1.5|Kenya|2020-05-10	Africa|hCoV-19/South Africa/R10500/2020|EPI ISL 490280|B.1.1.206|South Africa|2020-06-08	0.0002499086	Africa
Africa|hCoV-19/Kenya/C5335/2020|EPI ISL 568762|B.1.5|Kenya|2020-05-10	Africa|hCoV-19/South Africa/R10500/2020|EPI ISL 490280|B.1.1.206|South Africa|2020-06-08	0.0002500867	Africa
Africa|hCoV-19/Kenya/C5384/2020|EPI ISL 568764|B.1.5|Kenya|2020-05-10	Africa|hCoV-19/South Africa/R10500/2020|EPI ISL 490280|B.1.1.206|South Africa|2020-06-08	0.0003149828	Africa
Africa|hCoV-19/Kenya/C54/2020|EPI ISL 457847|B.1|Kenya|2020-03-24	Africa|hCoV-19/South Africa/R10500/2020|EPI ISL 490280|B.1.1.206|South Africa|2020-06-08	0.0002855312	Africa
Africa|hCoV-19/Kenya/C544/2020|EPI ISL 457911|B.1.5|Kenya|2020-04-10	Africa|hCoV-19/South Africa/R10500/2020|EPI ISL 490280|B.1.1.206|South Africa|2020-06-08	0.0002178232	Africa
Africa|hCoV-19/Kenya/C5442/2020|EPI ISL 568767|B.1.5|Kenya|2020-05-10	Africa|hCoV-19/South Africa/R10500/2020|EPI ISL 490280|B.1.1.206|South Africa|2020-06-08	0.0002825932	Africa
Africa|hCoV-19/Kenya/C569/2020|EPI ISL 568700|B.1|Kenya|2020-04-12	Africa|hCoV-19/South Africa/R10500/2020|EPI ISL 490280|B.1.1.206|South Africa|2020-06-08	0.0002171985	Africa
Africa|hCoV-19/Kenya/C5695/2020|EPI ISL 568770|B.1.5|Kenya|2020-05-11	Africa|hCoV-19/South Africa/R10500/2020|EPI ISL 490280|B.1.1.206|South Africa|2020-06-08	0.0003179315	Africa
Africa|hCoV-19/Kenya/C5701/2020|EPI ISL 568772|B.1|Kenya|2020-05-11	Africa|hCoV-19/South Africa/R10500/2020|EPI ISL 490280|B.1.1.206|South Africa|2020-06-08	0.0002472579	Africa
Africa|hCoV-19/Kenya/C571/2020|EPI ISL 568702|A|Kenya|2020-04-12	Africa|hCoV-19/South Africa/R10500/2020|EPI ISL 490280|B.1.1.206|South Africa|2020-06-08	0.0005600933	Africa
Africa|hCoV-19/Kenya/C5767/2020|EPI ISL 568773|B.1.5|Kenya|2020-05-11	Africa|hCoV-19/South Africa/R10500/2020|EPI ISL 490280|B.1.1.206|South Africa|2020-06-08	0.0003258190	Africa
Africa|hCoV-19/Kenya/C5811/2020|EPI ISL 568775|B.1.5|Kenya|2020-05-11	Africa|hCoV-19/South Africa/R10500/2020|EPI ISL 490280|B.1.1.206|South Africa|2020-06-08	0.0002472583	Africa
Africa|hCoV-19/Kenya/C5813/2020|EPI ISL 568776|B.1|Kenya|2020-05-11	Africa|hCoV-19/South Africa/R10500/2020|EPI ISL 490280|B.1.1.206|South Africa|2020-06-08	0.0002498610	Africa
Africa|hCoV-19/Kenya/C5835/2020|EPI ISL 568777|B.1.5|Kenya|2020-05-12	Africa|hCoV-19/South Africa/R10500/2020|EPI ISL 490280|B.1.1.206|South Africa|2020-06-08	0.0002853613	Africa
Africa|hCoV-19/Kenya/C587/2020|EPI ISL 457912|B.1.5|Kenya|2020-04-11	Africa|hCoV-19/South Africa/R10500/2020|EPI ISL 490280|B.1.1.206|South Africa|2020-06-08	0.0002174309	Africa
Africa|hCoV-19/Kenya/C589/2020|EPI ISL 457913|B.1.5|Kenya|2020-04-11	Africa|hCoV-19/South Africa/R10500/2020|EPI ISL 490280|B.1.1.206|South Africa|2020-06-08	0.0002140623	Africa
Africa|hCoV-19/Kenya/C5902/2020|EPI ISL 568779|B.1.5|Kenya|2020-05-12	Africa|hCoV-19/South Africa/R10500/2020|EPI ISL 490280|B.1.1.206|South Africa|2020-06-08	0.0002500486	Africa
Africa|hCoV-19/Kenya/C5911/2020|EPI ISL 568780|B.1.5|Kenya|2020-05-12	Africa|hCoV-19/South Africa/R10500/2020|EPI ISL 490280|B.1.1.206|South Africa|2020-06-08	0.0002150710	Africa
Africa|hCoV-19/Kenya/C5914/2020|EPI ISL 568782|B.1.5|Kenya|2020-05-12	Africa|hCoV-19/South Africa/R10500/2020|EPI ISL 490280|B.1.1.206|South Africa|2020-06-08	0.0002474538	Africa
Africa|hCoV-19/Kenya/C6186/2020|EPI ISL 568787|B.1.5|Kenya|2020-05-13	Africa|hCoV-19/South Africa/R10500/2020|EPI ISL 490280|B.1.1.206|South Africa|2020-06-08	0.0002856023	Africa
Africa|hCoV-19/Kenya/C6255/2020|EPI ISL 568790|B.1.1.33|Kenya|2020-05-13	Africa|hCoV-19/South Africa/R10500/2020|EPI ISL 490280|B.1.1.206|South Africa|2020-06-08	0.0002827623	Africa
Africa|hCoV-19/Kenya/C6298/2020|EPI ISL 568792|B.1|Kenya|2020-05-13	Africa|hCoV-19/South Africa/R10500/2020|EPI ISL 490280|B.1.1.206|South Africa|2020-06-08	0.0002171568	Africa
Africa|hCoV-19/Kenya/C6369/2020|EPI ISL 568794|B.1|Kenya|2020-05-14	Africa|hCoV-19/South Africa/R10500/2020|EPI ISL 490280|B.1.1.206|South Africa|2020-06-08	0.0002530008	Africa
Africa|hCoV-19/Kenya/C6380/2020|EPI ISL 568798|B.1.5|Kenya|2020-05-15	Africa|hCoV-19/South Africa/R10500/2020|EPI ISL 490280|B.1.1.206|South Africa|2020-06-08	0.0001811260	Africa
Africa|hCoV-19/Kenya/C6384/2020|EPI ISL 568799|B.1|Kenya|2020-05-14	Africa|hCoV-19/South Africa/R10500/2020|EPI ISL 490280|B.1.1.206|South Africa|2020-06-08	0.0002497571	Africa
Africa|hCoV-19/Kenya/C639/2020|EPI ISL 568703|B|Kenya|2020-04-14	Africa|hCoV-19/South Africa/R10500/2020|EPI ISL 490280|B.1.1.206|South Africa|2020-06-08	0.0003642279	Africa
Africa|hCoV-19/Kenya/C6518/2020|EPI ISL 568803|B.1.5|Kenya|2020-05-14	Africa|hCoV-19/South Africa/R10500/2020|EPI ISL 490280|B.1.1.206|South Africa|2020-06-08	0.0002901166	Africa
Africa|hCoV-19/Kenya/C6524/2020|EPI ISL 568805|A|Kenya|2020-05-14	Africa|hCoV-19/South Africa/R10500/2020|EPI ISL 490280|B.1.1.206|South Africa|2020-06-08	0.0006115057	Africa
Africa|hCoV-19/Kenya/C656/2020|EPI ISL 457915|B.1.5|Kenya|2020-04-13	Africa|hCoV-19/South Africa/R10500/2020|EPI ISL 490280|B.1.1.206|South Africa|2020-06-08	0.0002799929	Africa
Africa|hCoV-19/Kenya/C6564/2020|EPI ISL 568806|B.1.5|Kenya|2020-05-14	Africa|hCoV-19/South Africa/R10500/2020|EPI ISL 490280|B.1.1.206|South Africa|2020-06-08	0.0002941264	Africa
Africa|hCoV-19/Kenya/C6878/2020|EPI ISL 568813|B.1.1|Kenya|2020-05-15	Africa|hCoV-19/South Africa/R10500/2020|EPI ISL 490280|B.1.1.206|South Africa|2020-06-08	0.0000735625	Africa
Africa|hCoV-19/Kenya/C6914/2020|EPI ISL 568817|B.1|Kenya|2020-05-15	Africa|hCoV-19/South Africa/R10500/2020|EPI ISL 490280|B.1.1.206|South Africa|2020-06-08	0.0003603881	Africa
Africa|hCoV-19/Kenya/C7081/2020|EPI ISL 568824|B.1.5|Kenya|2020-05-16	Africa|hCoV-19/South Africa/R10500/2020|EPI ISL 490280|B.1.1.206|South Africa|2020-06-08	0.0002214729	Africa
Africa|hCoV-19/Kenya/C713/2020|EPI ISL 457920|B.1.5|Kenya|2020-04-14	Africa|hCoV-19/South Africa/R10500/2020|EPI ISL 490280|B.1.1.206|South Africa|2020-06-08	0.0002449763	Africa
Africa|hCoV-19/Kenya/C7579/2020|EPI ISL 568842|A|Kenya|2020-05-16	Africa|hCoV-19/South Africa/R10500/2020|EPI ISL 490280|B.1.1.206|South Africa|2020-06-08	0.0006124621	Africa
Africa|hCoV-19/Kenya/C7605/2020|EPI ISL 568847|A|Kenya|2020-05-16	Africa|hCoV-19/South Africa/R10500/2020|EPI ISL 490280|B.1.1.206|South Africa|2020-06-08	0.0006011438	Africa
Africa|hCoV-19/Kenya/C787/2020|EPI ISL 457921|B.1.5|Kenya|2020-04-15	Africa|hCoV-19/South Africa/R10500/2020|EPI ISL 490280|B.1.1.206|South Africa|2020-06-08	0.0002099659	Africa
Africa|hCoV-19/Kenya/C7949/2020|EPI ISL 568852|B.1|Kenya|2020-05-18	Africa|hCoV-19/South Africa/R10500/2020|EPI ISL 490280|B.1.1.206|South Africa|2020-06-08	0.0003251917	Africa
Africa|hCoV-19/Kenya/C815/2020|EPI ISL 568706|B.1|Kenya|2020-04-16	Africa|hCoV-19/South Africa/R10500/2020|EPI ISL 490280|B.1.1.206|South Africa|2020-06-08	0.0002883203	Africa
Africa|hCoV-19/Kenya/C8240/2020|EPI ISL 568855|B.1.5|Kenya|2020-05-19	Africa|hCoV-19/South Africa/R10500/2020|EPI ISL 490280|B.1.1.206|South Africa|2020-06-08	0.0002538399	Africa
