## Supplementary material for "Epidemiology and genetic diversity of SARS-CoV-2 lineages circulating in Africa": Pairwise distance: ContinentsPairwiseDistance.csv (part 503 of 1021)

Species 1	Species 2	Dist	Continent
Africa|hCoV-19/Kenya/C926/2020|EPI ISL 457928|B.1.5|Kenya|2020-04-17	Africa|hCoV-19/South Africa/R10500/2020|EPI ISL 490280|B.1.1.206|South Africa|2020-06-08	0.0002464162	Africa
Africa|hCoV-19/Kenya/D5/2020|EPI ISL 457999|B.1|Kenya|2020-05-22	Africa|hCoV-19/South Africa/R10500/2020|EPI ISL 490280|B.1.1.206|South Africa|2020-06-08	0.0004988005	Africa
Africa|hCoV-19/Kenya/D6/2020|EPI ISL 458000|B.40|Kenya|2020-03-17	Africa|hCoV-19/South Africa/R10500/2020|EPI ISL 490280|B.1.1.206|South Africa|2020-06-08	0.0006327814	Africa
Africa|hCoV-19/Kenya/NIC 059/2020|EPI ISL 457827|B.40|Kenya|2020-03	Africa|hCoV-19/South Africa/R10500/2020|EPI ISL 490280|B.1.1.206|South Africa|2020-06-08	0.0005659288	Africa
Africa|hCoV-19/Kenya/NIC 084/2020|EPI ISL 457828|B|Kenya|2020-03	Africa|hCoV-19/South Africa/R10500/2020|EPI ISL 490280|B.1.1.206|South Africa|2020-06-08	0.0005250877	Africa
Africa|hCoV-19/Kenya/NIC 087/2020|EPI ISL 457829|B.1.1.20|Kenya|2020-03	Africa|hCoV-19/South Africa/R10500/2020|EPI ISL 490280|B.1.1.206|South Africa|2020-06-08	0.0001410586	Africa
Africa|hCoV-19/Kenya/NIC 089/2020|EPI ISL 457830|B.1.1.20|Kenya|2020-03	Africa|hCoV-19/South Africa/R10500/2020|EPI ISL 490280|B.1.1.206|South Africa|2020-06-08	0.0001463796	Africa
Africa|hCoV-19/Kenya/NIC 168/2020|EPI ISL 457832|B.1.255|Kenya|2020-03	Africa|hCoV-19/South Africa/R10500/2020|EPI ISL 490280|B.1.1.206|South Africa|2020-06-08	0.0002886342	Africa
Africa|hCoV-19/Kenya/NIC 187/2020|EPI ISL 457833|B.1.5|Kenya|2020-03-20	Africa|hCoV-19/South Africa/R10500/2020|EPI ISL 490280|B.1.1.206|South Africa|2020-06-08	0.0002799732	Africa
Africa|hCoV-19/Kenya/NIC 196/2020|EPI ISL 457834|B.1.1|Kenya|2020-03-21	Africa|hCoV-19/South Africa/R10500/2020|EPI ISL 490280|B.1.1.206|South Africa|2020-06-08	0.0001088584	Africa
Africa|hCoV-19/Kenya/NIC 248/2020|EPI ISL 457836|B.40|Kenya|2020-03-23	Africa|hCoV-19/South Africa/R10500/2020|EPI ISL 490280|B.1.1.206|South Africa|2020-06-08	0.0004998334	Africa
Africa|hCoV-19/Kenya/NIC 266/2020|EPI ISL 457838|B.6|Kenya|2020-03-24	Africa|hCoV-19/South Africa/R10500/2020|EPI ISL 490280|B.1.1.206|South Africa|2020-06-08	0.0006000727	Africa
Africa|hCoV-19/Kenya/NIC 492/2020|EPI ISL 457840|B.1.5|Kenya|2020-03	Africa|hCoV-19/South Africa/R10500/2020|EPI ISL 490280|B.1.1.206|South Africa|2020-06-08	0.0002161212	Africa
Africa|hCoV-19/Kenya/NIC 512/2020|EPI ISL 457841|B.1.5|Kenya|2020-03	Africa|hCoV-19/South Africa/R10500/2020|EPI ISL 490280|B.1.1.206|South Africa|2020-06-08	0.0002159579	Africa
Africa|hCoV-19/Kenya/NIC 569/2020|EPI ISL 457843|B.1.1|Kenya|2020-03-29	Africa|hCoV-19/South Africa/R10500/2020|EPI ISL 490280|B.1.1.206|South Africa|2020-06-08	0.0001399583	Africa
Africa|hCoV-19/Kenya/NIC 593/2020|EPI ISL 457844|B.1.1.316|Kenya|2020-03-29	Africa|hCoV-19/South Africa/R10500/2020|EPI ISL 490280|B.1.1.206|South Africa|2020-06-08	0.0001428518	Africa
Africa|hCoV-19/Kenya/S052/2020|EPI ISL 457932|B.4|Kenya|2020-03-14	Africa|hCoV-19/South Africa/R10500/2020|EPI ISL 490280|B.1.1.206|South Africa|2020-06-08	0.0006768547	Africa
Africa|hCoV-19/Kenya/S109/2020|EPI ISL 457933|B.4|Kenya|2020-03-23	Africa|hCoV-19/South Africa/R10500/2020|EPI ISL 490280|B.1.1.206|South Africa|2020-06-08	0.0006412028	Africa
Africa|hCoV-19/Kenya/S299/2020|EPI ISL 457934|B.1.1.1|Kenya|2020-03-29	Africa|hCoV-19/South Africa/R10500/2020|EPI ISL 490280|B.1.1.206|South Africa|2020-06-08	0.0002473601	Africa
Africa|hCoV-19/Madagascar/IP-01650/2020|EPI ISL 508862|B.1|Madagascar|2020-03-20	Africa|hCoV-19/South Africa/R10500/2020|EPI ISL 490280|B.1.1.206|South Africa|2020-06-08	0.0003149832	Africa
Africa|hCoV-19/Madagascar/IP-01861/2020|EPI ISL 508863|B.1|Madagascar|2020-03-22	Africa|hCoV-19/South Africa/R10500/2020|EPI ISL 490280|B.1.1.206|South Africa|2020-06-08	0.0003149830	Africa
Africa|hCoV-19/Mali/M002593/2020|EPI ISL 487446|A|Mali|2020-04-06	Africa|hCoV-19/South Africa/R10500/2020|EPI ISL 490280|B.1.1.206|South Africa|2020-06-08	0.0005951120	Africa
Africa|hCoV-19/Mali/M002615/2020|EPI ISL 487447|A|Mali|2020-04-06	Africa|hCoV-19/South Africa/R10500/2020|EPI ISL 490280|B.1.1.206|South Africa|2020-06-08	0.0005250768	Africa
Africa|hCoV-19/Mali/M002616/2020|EPI ISL 487448|A|Mali|2020-04-06	Africa|hCoV-19/South Africa/R10500/2020|EPI ISL 490280|B.1.1.206|South Africa|2020-06-08	0.0005261395	Africa
Africa|hCoV-19/Mali/M002618/2020|EPI ISL 487449|A|Mali|2020-04-06	Africa|hCoV-19/South Africa/R10500/2020|EPI ISL 490280|B.1.1.206|South Africa|2020-06-08	0.0005951145	Africa
Africa|hCoV-19/Mali/M002644/2020|EPI ISL 487450|A|Mali|2020-04-08	Africa|hCoV-19/South Africa/R10500/2020|EPI ISL 490280|B.1.1.206|South Africa|2020-06-08	0.0006301783	Africa
Africa|hCoV-19/Mali/M002659/2020|EPI ISL 487451|A|Mali|2020-04-09	Africa|hCoV-19/South Africa/R10500/2020|EPI ISL 490280|B.1.1.206|South Africa|2020-06-08	0.0005600937	Africa
Africa|hCoV-19/Mali/M002663/2020|EPI ISL 487452|A|Mali|2020-04-09	Africa|hCoV-19/South Africa/R10500/2020|EPI ISL 490280|B.1.1.206|South Africa|2020-06-08	0.0006301317	Africa
Africa|hCoV-19/Mali/M002667/2020|EPI ISL 487453|B.1|Mali|2020-04-10	Africa|hCoV-19/South Africa/R10500/2020|EPI ISL 490280|B.1.1.206|South Africa|2020-06-08	0.0003149830	Africa
Africa|hCoV-19/Mali/M002672/2020|EPI ISL 487454|B|Mali|2020-04-10	Africa|hCoV-19/South Africa/R10500/2020|EPI ISL 490280|B.1.1.206|South Africa|2020-06-08	0.0004901934	Africa
Africa|hCoV-19/Mali/M002673/2020|EPI ISL 487455|B.1|Mali|2020-04-10	Africa|hCoV-19/South Africa/R10500/2020|EPI ISL 490280|B.1.1.206|South Africa|2020-06-08	0.0003149765	Africa
Africa|hCoV-19/Mali/M002675/2020|EPI ISL 487456|A|Mali|2020-04-10	Africa|hCoV-19/South Africa/R10500/2020|EPI ISL 490280|B.1.1.206|South Africa|2020-06-08	0.0005600937	Africa
Africa|hCoV-19/Mali/M002698/2020|EPI ISL 487457|A|Mali|2020-04-12	Africa|hCoV-19/South Africa/R10500/2020|EPI ISL 490280|B.1.1.206|South Africa|2020-06-08	0.0004906504	Africa
Africa|hCoV-19/Mali/M002700/2020|EPI ISL 487458|B.1|Mali|2020-04-12	Africa|hCoV-19/South Africa/R10500/2020|EPI ISL 490280|B.1.1.206|South Africa|2020-06-08	0.0004569277	Africa
Africa|hCoV-19/Mali/M002703/2020|EPI ISL 487459|B.1|Mali|2020-04-12	Africa|hCoV-19/South Africa/R10500/2020|EPI ISL 490280|B.1.1.206|South Africa|2020-06-08	0.0003849872	Africa
Africa|hCoV-19/Mali/M002704/2020|EPI ISL 487460|A|Mali|2020-04-12	Africa|hCoV-19/South Africa/R10500/2020|EPI ISL 490280|B.1.1.206|South Africa|2020-06-08	0.0004900392	Africa
Africa|hCoV-19/Mali/M002707/2020|EPI ISL 487461|A|Mali|2020-04-12	Africa|hCoV-19/South Africa/R10500/2020|EPI ISL 490280|B.1.1.206|South Africa|2020-06-08	0.0006651834	Africa
Africa|hCoV-19/Mali/M002758/2020|EPI ISL 487462|B.1|Mali|2020-04-13	Africa|hCoV-19/South Africa/R10500/2020|EPI ISL 490280|B.1.1.206|South Africa|2020-06-08	0.0004200434	Africa
Africa|hCoV-19/Mali/M002823/2020|EPI ISL 487463|A|Mali|2020-04-14	Africa|hCoV-19/South Africa/R10500/2020|EPI ISL 490280|B.1.1.206|South Africa|2020-06-08	0.0005950973	Africa
Africa|hCoV-19/Mali/M002824/2020|EPI ISL 487464|B.1.3|Mali|2020-04-14	Africa|hCoV-19/South Africa/R10500/2020|EPI ISL 490280|B.1.1.206|South Africa|2020-06-08	0.0004200227	Africa
Africa|hCoV-19/Mali/M002826/2020|EPI ISL 487465|A|Mali|2020-04-14	Africa|hCoV-19/South Africa/R10500/2020|EPI ISL 490280|B.1.1.206|South Africa|2020-06-08	0.0005250768	Africa
Africa|hCoV-19/Mali/M002830/2020|EPI ISL 487466|B.1.275|Mali|2020-04-14	Africa|hCoV-19/South Africa/R10500/2020|EPI ISL 490280|B.1.1.206|South Africa|2020-06-08	0.0003850303	Africa
Africa|hCoV-19/Morocco/15N/2020|EPI ISL 458150|B.1.1|Morocco|2020-05-15	Africa|hCoV-19/South Africa/R10500/2020|EPI ISL 490280|B.1.1.206|South Africa|2020-06-08	0.0004205422	Africa
Africa|hCoV-19/Morocco/6887/2020|EPI ISL 459965|B.1.1|Morocco|2020-03-03	Africa|hCoV-19/South Africa/R10500/2020|EPI ISL 490280|B.1.1.206|South Africa|2020-06-08	0.0001049664	Africa
Africa|hCoV-19/Morocco/6888/2020|EPI ISL 459966|B.1.1|Morocco|2020-03-15	Africa|hCoV-19/South Africa/R10500/2020|EPI ISL 490280|B.1.1.206|South Africa|2020-06-08	0.0002099512	Africa
Africa|hCoV-19/Morocco/6889/2020|EPI ISL 459967|B.1.5|Morocco|2020-03-15	Africa|hCoV-19/South Africa/R10500/2020|EPI ISL 490280|B.1.1.206|South Africa|2020-06-08	0.0002119835	Africa
Africa|hCoV-19/Morocco/6890/2020|EPI ISL 459968|B.1.5|Morocco|2020-03-17	Africa|hCoV-19/South Africa/R10500/2020|EPI ISL 490280|B.1.1.206|South Africa|2020-06-08	0.0002818106	Africa
Africa|hCoV-19/Morocco/6891/2020|EPI ISL 459969|B.1.255|Morocco|2020-03-20	Africa|hCoV-19/South Africa/R10500/2020|EPI ISL 490280|B.1.1.206|South Africa|2020-06-08	0.0002830997	Africa
Africa|hCoV-19/Morocco/6892/2020|EPI ISL 459970|B.1.5|Morocco|2020-03-17	Africa|hCoV-19/South Africa/R10500/2020|EPI ISL 490280|B.1.1.206|South Africa|2020-06-08	0.0002832672	Africa
Africa|hCoV-19/Morocco/6893/2020|EPI ISL 459971|B.1.153|Morocco|2020-03-18	Africa|hCoV-19/South Africa/R10500/2020|EPI ISL 490280|B.1.1.206|South Africa|2020-06-08	0.0003851155	Africa
Africa|hCoV-19/Morocco/6894/2020|EPI ISL 459972|B.1|Morocco|2020-03-20	Africa|hCoV-19/South Africa/R10500/2020|EPI ISL 490280|B.1.1.206|South Africa|2020-06-08	0.0004200228	Africa
Africa|hCoV-19/Morocco/6895/2020|EPI ISL 459973|B.1.1|Morocco|2020-03-20	Africa|hCoV-19/South Africa/R10500/2020|EPI ISL 490280|B.1.1.206|South Africa|2020-06-08	0.0001399582	Africa
Africa|hCoV-19/Morocco/6897/2020|EPI ISL 459975|B.1.5|Morocco|2020-03-21	Africa|hCoV-19/South Africa/R10500/2020|EPI ISL 490280|B.1.1.206|South Africa|2020-06-08	0.0002799830	Africa
Africa|hCoV-19/Morocco/6898/2020|EPI ISL 459976|B.1|Morocco|2020-03-16	Africa|hCoV-19/South Africa/R10500/2020|EPI ISL 490280|B.1.1.206|South Africa|2020-06-08	0.0003500202	Africa
Africa|hCoV-19/Morocco/6899/2020|EPI ISL 459977|B.1.1|Morocco|2020-04-21	Africa|hCoV-19/South Africa/R10500/2020|EPI ISL 490280|B.1.1.206|South Africa|2020-06-08	0.0001399645	Africa
Africa|hCoV-19/Morocco/6900/2020|EPI ISL 459978|B.1.1.247|Morocco|2020-04-20	Africa|hCoV-19/South Africa/R10500/2020|EPI ISL 490280|B.1.1.206|South Africa|2020-06-08	0.0002099651	Africa
Africa|hCoV-19/Morocco/6901/2020|EPI ISL 459979|B.1|Morocco|2020-04-19	Africa|hCoV-19/South Africa/R10500/2020|EPI ISL 490280|B.1.1.206|South Africa|2020-06-08	0.0003499885	Africa
Africa|hCoV-19/Morocco/6902/2020|EPI ISL 459980|B.1.1|Morocco|2020-04-19	Africa|hCoV-19/South Africa/R10500/2020|EPI ISL 490280|B.1.1.206|South Africa|2020-06-08	0.0002799653	Africa
Africa|hCoV-19/Morocco/6903/2020|EPI ISL 459981|B.1|Morocco|2020-04-19	Africa|hCoV-19/South Africa/R10500/2020|EPI ISL 490280|B.1.1.206|South Africa|2020-06-08	0.0004900693	Africa
Africa|hCoV-19/Morocco/6904/2020|EPI ISL 459982|B.1|Morocco|2020-04-18	Africa|hCoV-19/South Africa/R10500/2020|EPI ISL 490280|B.1.1.206|South Africa|2020-06-08	0.0004550566	Africa
Africa|hCoV-19/Morocco/6905/2020|EPI ISL 459983|B.1.1|Morocco|2020-04-21	Africa|hCoV-19/South Africa/R10500/2020|EPI ISL 490280|B.1.1.206|South Africa|2020-06-08	0.0002099651	Africa
Africa|hCoV-19/Morocco/6906/2020|EPI ISL 459984|B.1.1|Morocco|2020-04-06	Africa|hCoV-19/South Africa/R10500/2020|EPI ISL 490280|B.1.1.206|South Africa|2020-06-08	0.0001049665	Africa
Africa|hCoV-19/Morocco/AZ183/2020|EPI ISL 476026|B.1.1|Morocco|2020-05-11	Africa|hCoV-19/South Africa/R10500/2020|EPI ISL 490280|B.1.1.206|South Africa|2020-06-08	0.0003149818	Africa
Africa|hCoV-19/Morocco/CA24/2020|EPI ISL 476025|B.1.1|Morocco|2020-05-02	Africa|hCoV-19/South Africa/R10500/2020|EPI ISL 490280|B.1.1.206|South Africa|2020-06-08	0.0004550597	Africa
Africa|hCoV-19/Morocco/HMIMV-Rabat102-03/2020|EPI ISL 471456|B.1|Morocco|2020-03-31	Africa|hCoV-19/South Africa/R10500/2020|EPI ISL 490280|B.1.1.206|South Africa|2020-06-08	0.0004550548	Africa
Africa|hCoV-19/Morocco/HMIMV-Rabat1025-04/2020|EPI ISL 471457|B.1|Morocco|2020-04-13	Africa|hCoV-19/South Africa/R10500/2020|EPI ISL 490280|B.1.1.206|South Africa|2020-06-08	0.0003850223	Africa
Africa|hCoV-19/Morocco/HMIMV-Rabat1429-04/2020|EPI ISL 471458|B.1|Morocco|2020-04-19	Africa|hCoV-19/South Africa/R10500/2020|EPI ISL 490280|B.1.1.206|South Africa|2020-06-08	0.0004900936	Africa
Africa|hCoV-19/Morocco/HMIMV-Rabat1435-04/2020|EPI ISL 471459|B.1|Morocco|2020-04-19	Africa|hCoV-19/South Africa/R10500/2020|EPI ISL 490280|B.1.1.206|South Africa|2020-06-08	0.0003499971	Africa
Africa|hCoV-19/Morocco/HMIMV-Rabat1462-04/2020|EPI ISL 471460|B.1|Morocco|2020-04-19	Africa|hCoV-19/South Africa/R10500/2020|EPI ISL 490280|B.1.1.206|South Africa|2020-06-08	0.0004200331	Africa
Africa|hCoV-19/Morocco/OUA677-19/2020|EPI ISL 451400|B.1.5|Morocco|2020-04-23	Africa|hCoV-19/South Africa/R10500/2020|EPI ISL 490280|B.1.1.206|South Africa|2020-06-08	0.0003500129	Africa
Africa|hCoV-19/Morocco/RA85/2020|EPI ISL 467299|B.1|Morocco|2020-05-21	Africa|hCoV-19/South Africa/R10500/2020|EPI ISL 490280|B.1.1.206|South Africa|2020-06-08	0.0007704384	Africa
Africa|hCoV-19/Morocco/RMPS-01/2020|EPI ISL 469017|B.1|Morocco|2020-04-13	Africa|hCoV-19/South Africa/R10500/2020|EPI ISL 490280|B.1.1.206|South Africa|2020-06-08	0.0003149831	Africa
Africa|hCoV-19/Morocco/RMPS-02/2020|EPI ISL 469049|B.1|Morocco|2020-03-30	Africa|hCoV-19/South Africa/R10500/2020|EPI ISL 490280|B.1.1.206|South Africa|2020-06-08	0.0003149973	Africa
Africa|hCoV-19/Morocco/RMPS-03/2020|EPI ISL 469051|B.1|Morocco|2020-04-03	Africa|hCoV-19/South Africa/R10500/2020|EPI ISL 490280|B.1.1.206|South Africa|2020-06-08	0.0004200227	Africa
Africa|hCoV-19/Morocco/RMPS-04/2020|EPI ISL 469052|B.1|Morocco|2020-03-30	Africa|hCoV-19/South Africa/R10500/2020|EPI ISL 490280|B.1.1.206|South Africa|2020-06-08	0.0003149831	Africa
Africa|hCoV-19/Morocco/RMPS-05/2020|EPI ISL 469053|B.1|Morocco|2020-03-30	Africa|hCoV-19/South Africa/R10500/2020|EPI ISL 490280|B.1.1.206|South Africa|2020-06-08	0.0002799790	Africa
Africa|hCoV-19/Morocco/RMPS-06/2020|EPI ISL 469054|B.1|Morocco|2020-04-01	Africa|hCoV-19/South Africa/R10500/2020|EPI ISL 490280|B.1.1.206|South Africa|2020-06-08	0.0003149830	Africa
Africa|hCoV-19/Morocco/RMPS-12/2020|EPI ISL 482737|B.1.1|Morocco|2020-05-08	Africa|hCoV-19/South Africa/R10500/2020|EPI ISL 490280|B.1.1.206|South Africa|2020-06-08	0.0003207812	Africa
Africa|hCoV-19/Morocco/RMPS-13/2020|EPI ISL 482738|B.1|Morocco|2020-04-10	Africa|hCoV-19/South Africa/R10500/2020|EPI ISL 490280|B.1.1.206|South Africa|2020-06-08	0.0003207631	Africa
Africa|hCoV-19/Morocco/RMPS-14/2020|EPI ISL 482739|B.1|Morocco|2020-04-22	Africa|hCoV-19/South Africa/R10500/2020|EPI ISL 490280|B.1.1.206|South Africa|2020-06-08	0.0003274135	Africa
Africa|hCoV-19/Morocco/refstage1/2020|EPI ISL 476559|B.1.5|Morocco|2020-02-27	Africa|hCoV-19/South Africa/R10500/2020|EPI ISL 490280|B.1.1.206|South Africa|2020-06-08	0.0002099658	Africa
Africa|hCoV-19/Nigeria/AB03-CV135/2020|EPI ISL 527872|B.1.5|Nigeria|2020-05-12	Africa|hCoV-19/South Africa/R10500/2020|EPI ISL 490280|B.1.1.206|South Africa|2020-06-08	0.0003539148	Africa
Africa|hCoV-19/Nigeria/ED01-CV155/2020|EPI ISL 527873|B.40|Nigeria|2020-02-21	Africa|hCoV-19/South Africa/R10500/2020|EPI ISL 490280|B.1.1.206|South Africa|2020-06-08	0.0006301742	Africa
Africa|hCoV-19/Nigeria/ED02-CV156/2020|EPI ISL 527874|B.40|Nigeria|2020-03-23	Africa|hCoV-19/South Africa/R10500/2020|EPI ISL 490280|B.1.1.206|South Africa|2020-06-08	0.0005250876	Africa
Africa|hCoV-19/Nigeria/ED03-CV157/2020|EPI ISL 527875|B.40|Nigeria|2020-03-26	Africa|hCoV-19/South Africa/R10500/2020|EPI ISL 490280|B.1.1.206|South Africa|2020-06-08	0.0006863955	Africa
Africa|hCoV-19/Nigeria/ED04-CV158/2020|EPI ISL 527876|A|Nigeria|2020-03-25	Africa|hCoV-19/South Africa/R10500/2020|EPI ISL 490280|B.1.1.206|South Africa|2020-06-08	0.0005601074	Africa
Africa|hCoV-19/Nigeria/ED06-CV159/2020|EPI ISL 527877|A|Nigeria|2020-03-25	Africa|hCoV-19/South Africa/R10500/2020|EPI ISL 490280|B.1.1.206|South Africa|2020-06-08	0.0005793504	Africa
Africa|hCoV-19/Nigeria/ED07-CV160/2020|EPI ISL 527878|B.40|Nigeria|2020-03-31	Africa|hCoV-19/South Africa/R10500/2020|EPI ISL 490280|B.1.1.206|South Africa|2020-06-08	0.0006652736	Africa
Africa|hCoV-19/Nigeria/ED1010-CV215/2020|EPI ISL 527879|B.1.1.229|Nigeria|2020-05-04	Africa|hCoV-19/South Africa/R10500/2020|EPI ISL 490280|B.1.1.206|South Africa|2020-06-08	0.0001749557	Africa
Africa|hCoV-19/Nigeria/ED18-CV161/2020|EPI ISL 527880|B.1.5|Nigeria|2020-03-25	Africa|hCoV-19/South Africa/R10500/2020|EPI ISL 490280|B.1.1.206|South Africa|2020-06-08	0.0002455437	Africa
Africa|hCoV-19/Nigeria/ED20-CV162/2020|EPI ISL 527881|B.1|Nigeria|2020-03-30	Africa|hCoV-19/South Africa/R10500/2020|EPI ISL 490280|B.1.1.206|South Africa|2020-06-08	0.0003149831	Africa
Africa|hCoV-19/Nigeria/ED25-CV163/2020|EPI ISL 527882|B.1.5|Nigeria|2020-05-09	Africa|hCoV-19/South Africa/R10500/2020|EPI ISL 490280|B.1.1.206|South Africa|2020-06-08	0.0002449654	Africa
Africa|hCoV-19/Nigeria/ED32-CV164/2020|EPI ISL 527883|B.1.5|Nigeria|2020-05-18	Africa|hCoV-19/South Africa/R10500/2020|EPI ISL 490280|B.1.1.206|South Africa|2020-06-08	0.0002472120	Africa
Africa|hCoV-19/Nigeria/ED46-CV165/2020|EPI ISL 527884|B.1.1.229|Nigeria|2020-04-24	Africa|hCoV-19/South Africa/R10500/2020|EPI ISL 490280|B.1.1.206|South Africa|2020-06-08	0.0002449606	Africa
Africa|hCoV-19/Nigeria/ED48-CV193/2020|EPI ISL 527885|B.1.5|Nigeria|2020-04-26	Africa|hCoV-19/South Africa/R10500/2020|EPI ISL 490280|B.1.1.206|South Africa|2020-06-08	0.0002152376	Africa
Africa|hCoV-19/Nigeria/EK025-CV58/2020|EPI ISL 487098|B.1.1.71|Nigeria|2020-04-19	Africa|hCoV-19/South Africa/R10500/2020|EPI ISL 490280|B.1.1.206|South Africa|2020-06-08	0.0002152338	Africa
Africa|hCoV-19/Nigeria/EK084-CV50/2020|EPI ISL 487105|B.1.1.71|Nigeria|2020-04-23	Africa|hCoV-19/South Africa/R10500/2020|EPI ISL 490280|B.1.1.206|South Africa|2020-06-08	0.0002099558	Africa
Africa|hCoV-19/Nigeria/EK220-CV54/2020|EPI ISL 487102|B.1.1|Nigeria|2020-05-14	Africa|hCoV-19/South Africa/R10500/2020|EPI ISL 490280|B.1.1.206|South Africa|2020-06-08	0.0002102213	Africa
Africa|hCoV-19/Nigeria/EK254-CV60/2020|EPI ISL 487096|B.1.1|Nigeria|2020-05-19	Africa|hCoV-19/South Africa/R10500/2020|EPI ISL 490280|B.1.1.206|South Africa|2020-06-08	0.0002156066	Africa
Africa|hCoV-19/Nigeria/EK291-CV115/2020|EPI ISL 527887|B.1.1|Nigeria|2020-06-02	Africa|hCoV-19/South Africa/R10500/2020|EPI ISL 490280|B.1.1.206|South Africa|2020-06-08	0.0002449759	Africa
Africa|hCoV-19/Nigeria/KW017-CV24/2020|EPI ISL 455362|B.1.255|Nigeria|2020-04-10	Africa|hCoV-19/South Africa/R10500/2020|EPI ISL 490280|B.1.1.206|South Africa|2020-06-08	0.0003500043	Africa
Africa|hCoV-19/Nigeria/KW298-CV48/2020|EPI ISL 487107|A|Nigeria|2020-05-08	Africa|hCoV-19/South Africa/R10500/2020|EPI ISL 490280|B.1.1.206|South Africa|2020-06-08	0.0006301473	Africa
Africa|hCoV-19/Nigeria/KW326-CV52/2020|EPI ISL 487103|B.1.1|Nigeria|2020-05-09	Africa|hCoV-19/South Africa/R10500/2020|EPI ISL 490280|B.1.1.206|South Africa|2020-06-08	0.0001407625	Africa
Africa|hCoV-19/Nigeria/Lagos01/2020|EPI ISL 413550|B.1.1|Nigeria|2020-02-27	Africa|hCoV-19/South Africa/R10500/2020|EPI ISL 490280|B.1.1.206|South Africa|2020-06-08	0.0001417972	Africa
Africa|hCoV-19/Nigeria/NG57752/2020|EPI ISL 462992|B.1.1|Nigeria|2020-03	Africa|hCoV-19/South Africa/R10500/2020|EPI ISL 490280|B.1.1.206|South Africa|2020-06-08	0.0001401348	Africa
Africa|hCoV-19/Nigeria/OG007-CV22/2020|EPI ISL 455412|B.40|Nigeria|2020-03-29	Africa|hCoV-19/South Africa/R10500/2020|EPI ISL 490280|B.1.1.206|South Africa|2020-06-08	0.0005601307	Africa
Africa|hCoV-19/Nigeria/ON191-CV49/2020|EPI ISL 487106|B.1.246|Nigeria|2020-06-30	Africa|hCoV-19/South Africa/R10500/2020|EPI ISL 490280|B.1.1.206|South Africa|2020-06-08	0.0004221355	Africa
Africa|hCoV-19/Nigeria/ON505-CV43/2020|EPI ISL 487112|B.1.246|Nigeria|2020-05-24	Africa|hCoV-19/South Africa/R10500/2020|EPI ISL 490280|B.1.1.206|South Africa|2020-06-08	0.0004900473	Africa
Africa|hCoV-19/Nigeria/ON507-CV44/2020|EPI ISL 487111|B.1.1.10|Nigeria|2020-05-24	Africa|hCoV-19/South Africa/R10500/2020|EPI ISL 490280|B.1.1.206|South Africa|2020-06-08	0.0002803254	Africa
Africa|hCoV-19/Nigeria/ON595-CV121/2020|EPI ISL 527888|B.1.1.90|Nigeria|2020-06-03	Africa|hCoV-19/South Africa/R10500/2020|EPI ISL 490280|B.1.1.206|South Africa|2020-06-08	0.0002799722	Africa
Africa|hCoV-19/Nigeria/ON705-CV153/2020|EPI ISL 527889|B.1.1.1|Nigeria|2020-06-09	Africa|hCoV-19/South Africa/R10500/2020|EPI ISL 490280|B.1.1.206|South Africa|2020-06-08	0.0003849779	Africa
Africa|hCoV-19/Nigeria/ON752-CV144/2020|EPI ISL 527890|B.1|Nigeria|2020-06-11	Africa|hCoV-19/South Africa/R10500/2020|EPI ISL 490280|B.1.1.206|South Africa|2020-06-08	0.0004553688	Africa
Africa|hCoV-19/Nigeria/ON920-CV152/2020|EPI ISL 527891|B.1.1.220|Nigeria|2020-06-16	Africa|hCoV-19/South Africa/R10500/2020|EPI ISL 490280|B.1.1.206|South Africa|2020-06-08	0.0002452563	Africa
Africa|hCoV-19/Nigeria/ON969-CV145/2020|EPI ISL 527892|B.1.1|Nigeria|2020-06-17	Africa|hCoV-19/South Africa/R10500/2020|EPI ISL 490280|B.1.1.206|South Africa|2020-06-08	0.0002799907	Africa
Africa|hCoV-19/Nigeria/OS016-CV3/2020|EPI ISL 455413|B.40|Nigeria|2020-03-27	Africa|hCoV-19/South Africa/R10500/2020|EPI ISL 490280|B.1.1.206|South Africa|2020-06-08	0.0005267091	Africa
Africa|hCoV-19/Nigeria/OS030-CV5/2020|EPI ISL 455415|A|Nigeria|2020-03-29	Africa|hCoV-19/South Africa/R10500/2020|EPI ISL 490280|B.1.1.206|South Africa|2020-06-08	0.0007247583	Africa
Africa|hCoV-19/Nigeria/OS055-CV8/2020|EPI ISL 455418|A|Nigeria|2020-03-29	Africa|hCoV-19/South Africa/R10500/2020|EPI ISL 490280|B.1.1.206|South Africa|2020-06-08	0.0007187949	Africa
Africa|hCoV-19/Nigeria/OS060-CV9/2020|EPI ISL 455419|B.1|Nigeria|2020-03-29	Africa|hCoV-19/South Africa/R10500/2020|EPI ISL 490280|B.1.1.206|South Africa|2020-06-08	0.0004590847	Africa
Africa|hCoV-19/Nigeria/OS070-CV11/2020|EPI ISL 455422|A|Nigeria|2020-03-29	Africa|hCoV-19/South Africa/R10500/2020|EPI ISL 490280|B.1.1.206|South Africa|2020-06-08	0.0007002241	Africa
Africa|hCoV-19/Nigeria/OS085-CV14/2020|EPI ISL 455424|A|Nigeria|2020-03-29	Africa|hCoV-19/South Africa/R10500/2020|EPI ISL 490280|B.1.1.206|South Africa|2020-06-08	0.0005951391	Africa
Africa|hCoV-19/Nigeria/OS125-CV20/2020|EPI ISL 455427|A|Nigeria|2020-03-29	Africa|hCoV-19/South Africa/R10500/2020|EPI ISL 490280|B.1.1.206|South Africa|2020-06-08	0.0007252838	Africa
Africa|hCoV-19/Nigeria/OS294-CV42/2020|EPI ISL 487113|B.1.5|Nigeria|2020-04-23	Africa|hCoV-19/South Africa/R10500/2020|EPI ISL 490280|B.1.1.206|South Africa|2020-06-08	0.0002799793	Africa
Africa|hCoV-19/Nigeria/OS524-CV45/2020|EPI ISL 487110|B.1.22|Nigeria|2020-05-11	Africa|hCoV-19/South Africa/R10500/2020|EPI ISL 490280|B.1.1.206|South Africa|2020-06-08	0.0003850127	Africa
Africa|hCoV-19/Nigeria/OS589-CV46/2020|EPI ISL 487109|B.1.22|Nigeria|2020-05-29	Africa|hCoV-19/South Africa/R10500/2020|EPI ISL 490280|B.1.1.206|South Africa|2020-06-08	0.0004201741	Africa
Africa|hCoV-19/Nigeria/OY008-CV29/2020|EPI ISL 455429|B.1|Nigeria|2020-03-27	Africa|hCoV-19/South Africa/R10500/2020|EPI ISL 490280|B.1.1.206|South Africa|2020-06-08	0.0003149831	Africa
Africa|hCoV-19/Nigeria/OY045A-CV35/2020|EPI ISL 455431|B.40|Nigeria|2020-04-02	Africa|hCoV-19/South Africa/R10500/2020|EPI ISL 490280|B.1.1.206|South Africa|2020-06-08	0.0005252163	Africa
Africa|hCoV-19/Nigeria/OY094-CV57/2020|EPI ISL 487099|B.1.1.102|Nigeria|2020-04-24	Africa|hCoV-19/South Africa/R10500/2020|EPI ISL 490280|B.1.1.206|South Africa|2020-06-08	0.0001749673	Africa
Africa|hCoV-19/Nigeria/OY175-CV51/2020|EPI ISL 487104|B.1|Nigeria|2020-05-03	Africa|hCoV-19/South Africa/R10500/2020|EPI ISL 490280|B.1.1.206|South Africa|2020-06-08	0.0003550576	Africa
Africa|hCoV-19/Nigeria/OY233-CV66/2020|EPI ISL 487091|B.1.246|Nigeria|2020-05-13	Africa|hCoV-19/South Africa/R10500/2020|EPI ISL 490280|B.1.1.206|South Africa|2020-06-08	0.0005951365	Africa
Africa|hCoV-19/Nigeria/OY260-CV55/2020|EPI ISL 487101|B.1.265|Nigeria|2020-05-16	Africa|hCoV-19/South Africa/R10500/2020|EPI ISL 490280|B.1.1.206|South Africa|2020-06-08	0.0004900474	Africa
Africa|hCoV-19/Nigeria/OY592-CV167/2020|EPI ISL 527898|B.1.265|Nigeria|2020-06-10	Africa|hCoV-19/South Africa/R10500/2020|EPI ISL 490280|B.1.1.206|South Africa|2020-06-08	0.0005951720	Africa
Africa|hCoV-19/Nigeria/OY595-CV168/2020|EPI ISL 527899|B.1.265|Nigeria|2020-06-09	Africa|hCoV-19/South Africa/R10500/2020|EPI ISL 490280|B.1.1.206|South Africa|2020-06-08	0.0005430096	Africa
Africa|hCoV-19/Nigeria/OY598-CV169/2020|EPI ISL 527900|B.1.1|Nigeria|2020-06-09	Africa|hCoV-19/South Africa/R10500/2020|EPI ISL 490280|B.1.1.206|South Africa|2020-06-08	0.0003940085	Africa
Africa|hCoV-19/Nigeria/OY605-CV170/2020|EPI ISL 527901|B.1.1|Nigeria|2020-06-12	Africa|hCoV-19/South Africa/R10500/2020|EPI ISL 490280|B.1.1.206|South Africa|2020-06-08	0.0004199854	Africa
Africa|hCoV-19/Nigeria/OY608-CV172/2020|EPI ISL 527903|B.1.1|Nigeria|2020-06-11	Africa|hCoV-19/South Africa/R10500/2020|EPI ISL 490280|B.1.1.206|South Africa|2020-06-08	0.0002827655	Africa
Africa|hCoV-19/Nigeria/OY612-CV173/2020|EPI ISL 527904|B.1.1|Nigeria|2020-06-13	Africa|hCoV-19/South Africa/R10500/2020|EPI ISL 490280|B.1.1.206|South Africa|2020-06-08	0.0002451828	Africa
Africa|hCoV-19/Nigeria/OY616-CV174/2020|EPI ISL 527905|B.1.1|Nigeria|2020-06-12	Africa|hCoV-19/South Africa/R10500/2020|EPI ISL 490280|B.1.1.206|South Africa|2020-06-08	0.0004206326	Africa
Africa|hCoV-19/Nigeria/OY625-CV182/2020|EPI ISL 527909|B.1.1|Nigeria|2020-06-13	Africa|hCoV-19/South Africa/R10500/2020|EPI ISL 490280|B.1.1.206|South Africa|2020-06-08	0.0002480055	Africa
Africa|hCoV-19/Nigeria/OY626-CV183/2020|EPI ISL 527910|B.1.1|Nigeria|2020-06-13	Africa|hCoV-19/South Africa/R10500/2020|EPI ISL 490280|B.1.1.206|South Africa|2020-06-08	0.0002470341	Africa
Africa|hCoV-19/Nigeria/OY627-CV184/2020|EPI ISL 527911|B.1.1|Nigeria|2020-06-13	Africa|hCoV-19/South Africa/R10500/2020|EPI ISL 490280|B.1.1.206|South Africa|2020-06-08	0.0001400157	Africa
Africa|hCoV-19/Nigeria/OY628-CV185/2020|EPI ISL 527912|B.1.1|Nigeria|2020-06-13	Africa|hCoV-19/South Africa/R10500/2020|EPI ISL 490280|B.1.1.206|South Africa|2020-06-08	0.0003850036	Africa
Africa|hCoV-19/Nigeria/OY633-CV189/2020|EPI ISL 527914|B.1.1.71|Nigeria|2020-06-16	Africa|hCoV-19/South Africa/R10500/2020|EPI ISL 490280|B.1.1.206|South Africa|2020-06-08	0.0003499800	Africa
Africa|hCoV-19/Nigeria/OY636-CV192/2020|EPI ISL 527915|B.1.1|Nigeria|2020-06-17	Africa|hCoV-19/South Africa/R10500/2020|EPI ISL 490280|B.1.1.206|South Africa|2020-06-08	0.0002099461	Africa
Africa|hCoV-19/Senegal/003/2020|EPI ISL 418206|B.1.356|Senegal|2020-02-28	Africa|hCoV-19/South Africa/R10500/2020|EPI ISL 490280|B.1.1.206|South Africa|2020-06-08	0.0003153141	Africa
Africa|hCoV-19/Senegal/016/2020|EPI ISL 418207|B.1.356|Senegal|2020-03-02	Africa|hCoV-19/South Africa/R10500/2020|EPI ISL 490280|B.1.1.206|South Africa|2020-06-08	0.0003149831	Africa
Africa|hCoV-19/Senegal/020/2020|EPI ISL 418208|B.1.356|Senegal|2020-03-04	Africa|hCoV-19/South Africa/R10500/2020|EPI ISL 490280|B.1.1.206|South Africa|2020-06-08	0.0003159005	Africa
Africa|hCoV-19/Senegal/026/2020|EPI ISL 418209|B.1.356|Senegal|2020-03-03	Africa|hCoV-19/South Africa/R10500/2020|EPI ISL 490280|B.1.1.206|South Africa|2020-06-08	0.0003499886	Africa
Africa|hCoV-19/Senegal/073/2020|EPI ISL 418210|B.1|Senegal|2020-03-10	Africa|hCoV-19/South Africa/R10500/2020|EPI ISL 490280|B.1.1.206|South Africa|2020-06-08	0.0002449765	Africa
Africa|hCoV-19/Senegal/082/2020|EPI ISL 418211|B.1|Senegal|2020-03-11	Africa|hCoV-19/South Africa/R10500/2020|EPI ISL 490280|B.1.1.206|South Africa|2020-06-08	0.0002450966	Africa
Africa|hCoV-19/Senegal/087/2020|EPI ISL 418212|B.1|Senegal|2020-03-11	Africa|hCoV-19/South Africa/R10500/2020|EPI ISL 490280|B.1.1.206|South Africa|2020-06-08	0.0002457418	Africa
Africa|hCoV-19/Senegal/094/2020|EPI ISL 418213|B.1|Senegal|2020-03-12	Africa|hCoV-19/South Africa/R10500/2020|EPI ISL 490280|B.1.1.206|South Africa|2020-06-08	0.0002802536	Africa
Africa|hCoV-19/Senegal/102/2020|EPI ISL 418214|B.1|Senegal|2020-03-12	Africa|hCoV-19/South Africa/R10500/2020|EPI ISL 490280|B.1.1.206|South Africa|2020-06-08	0.0002177622	Africa
Africa|hCoV-19/Senegal/119/2020|EPI ISL 418215|B.1|Senegal|2020-03-12	Africa|hCoV-19/South Africa/R10500/2020|EPI ISL 490280|B.1.1.206|South Africa|2020-06-08	0.0002807183	Africa
Africa|hCoV-19/Senegal/1351/2020|EPI ISL 480556|B.6|Senegal|2020-03-28	Africa|hCoV-19/South Africa/R10500/2020|EPI ISL 490280|B.1.1.206|South Africa|2020-06-08	0.0005263274	Africa
Africa|hCoV-19/Senegal/136/2020|EPI ISL 418216|A.2|Senegal|2020-03-13	Africa|hCoV-19/South Africa/R10500/2020|EPI ISL 490280|B.1.1.206|South Africa|2020-06-08	0.0006301450	Africa
Africa|hCoV-19/Senegal/139/2020|EPI ISL 418217|B.1|Senegal|2020-03-13	Africa|hCoV-19/South Africa/R10500/2020|EPI ISL 490280|B.1.1.206|South Africa|2020-06-08	0.0002799929	Africa
Africa|hCoV-19/Senegal/1683/2020|EPI ISL 480783|B.1|Senegal|2020-03-31	Africa|hCoV-19/South Africa/R10500/2020|EPI ISL 490280|B.1.1.206|South Africa|2020-06-08	0.0002455754	Africa
Africa|hCoV-19/Senegal/1749/2020|EPI ISL 480787|B.1|Senegal|2020-03-31	Africa|hCoV-19/South Africa/R10500/2020|EPI ISL 490280|B.1.1.206|South Africa|2020-06-08	0.0002812780	Africa
Africa|hCoV-19/Senegal/1966/2020|EPI ISL 480789|A.11|Senegal|2020-04-01	Africa|hCoV-19/South Africa/R10500/2020|EPI ISL 490280|B.1.1.206|South Africa|2020-06-08	0.0005953912	Africa
Africa|hCoV-19/Senegal/2840/2020|EPI ISL 481220|B.1|Senegal|2020-04-06	Africa|hCoV-19/South Africa/R10500/2020|EPI ISL 490280|B.1.1.206|South Africa|2020-06-08	0.0002844502	Africa
Africa|hCoV-19/Senegal/2865/2020|EPI ISL 481234|B.1|Senegal|2020-04-07	Africa|hCoV-19/South Africa/R10500/2020|EPI ISL 490280|B.1.1.206|South Africa|2020-06-08	0.0004280002	Africa
Africa|hCoV-19/Senegal/306/2020|EPI ISL 420069|B.3|Senegal|2020-03-17	Africa|hCoV-19/South Africa/R10500/2020|EPI ISL 490280|B.1.1.206|South Africa|2020-06-08	0.0004200150	Africa
Africa|hCoV-19/Senegal/315/2020|EPI ISL 420070|B.1|Senegal|2020-03-17	Africa|hCoV-19/South Africa/R10500/2020|EPI ISL 490280|B.1.1.206|South Africa|2020-06-08	0.0002799663	Africa
Africa|hCoV-19/Senegal/328/2020|EPI ISL 420071|B.1|Senegal|2020-03-17	Africa|hCoV-19/South Africa/R10500/2020|EPI ISL 490280|B.1.1.206|South Africa|2020-06-08	0.0005671072	Africa
Africa|hCoV-19/Senegal/3331/2020|EPI ISL 481235|B.1.5|Senegal|2020-04-09	Africa|hCoV-19/South Africa/R10500/2020|EPI ISL 490280|B.1.1.206|South Africa|2020-06-08	0.0002451625	Africa
Africa|hCoV-19/Senegal/370/2020|EPI ISL 420072|B.1|Senegal|2020-03-18	Africa|hCoV-19/South Africa/R10500/2020|EPI ISL 490280|B.1.1.206|South Africa|2020-06-08	0.0003156566	Africa
Africa|hCoV-19/Senegal/382/2020|EPI ISL 420073|B.1|Senegal|2020-03-19	Africa|hCoV-19/South Africa/R10500/2020|EPI ISL 490280|B.1.1.206|South Africa|2020-06-08	0.0003500200	Africa
Africa|hCoV-19/Senegal/45436/2020|EPI ISL 498238|B.1.1|Senegal|2020-05-27	Africa|hCoV-19/South Africa/R10500/2020|EPI ISL 490280|B.1.1.206|South Africa|2020-06-08	0.0002099651	Africa
Africa|hCoV-19/Senegal/45557/2020|EPI ISL 498239|B.1.1|Senegal|2020-05-27	Africa|hCoV-19/South Africa/R10500/2020|EPI ISL 490280|B.1.1.206|South Africa|2020-06-08	0.0003156345	Africa
Africa|hCoV-19/Senegal/52357/2020|EPI ISL 498240|B.1.5.12|Senegal|2020-06-03	Africa|hCoV-19/South Africa/R10500/2020|EPI ISL 490280|B.1.1.206|South Africa|2020-06-08	0.0005103057	Africa
Africa|hCoV-19/Senegal/52907/2020|EPI ISL 498241|B.1.5.12|Senegal|2020-06-05	Africa|hCoV-19/South Africa/R10500/2020|EPI ISL 490280|B.1.1.206|South Africa|2020-06-08	0.0005726977	Africa
Africa|hCoV-19/Senegal/55499/2020|EPI ISL 498242|B.1.5|Senegal|2020-06-07	Africa|hCoV-19/South Africa/R10500/2020|EPI ISL 490280|B.1.1.206|South Africa|2020-06-08	0.0003506344	Africa
Africa|hCoV-19/Senegal/55703/2020|EPI ISL 477148|B.1.356|Senegal|2020-06-07	Africa|hCoV-19/South Africa/R10500/2020|EPI ISL 490280|B.1.1.206|South Africa|2020-06-08	0.0003936133	Africa
Africa|hCoV-19/Senegal/55728/2020|EPI ISL 477150|B.1.5.12|Senegal|2020-06-07	Africa|hCoV-19/South Africa/R10500/2020|EPI ISL 490280|B.1.1.206|South Africa|2020-06-08	0.0004200328	Africa
Africa|hCoV-19/Senegal/55738/2020|EPI ISL 477141|B.1.5.12|Senegal|2020-06-07	Africa|hCoV-19/South Africa/R10500/2020|EPI ISL 490280|B.1.1.206|South Africa|2020-06-08	0.0004271291	Africa
Africa|hCoV-19/Senegal/55752/2020|EPI ISL 477149|B.1.5.12|Senegal|2020-06-07	Africa|hCoV-19/South Africa/R10500/2020|EPI ISL 490280|B.1.1.206|South Africa|2020-06-08	0.0003517289	Africa
Africa|hCoV-19/Senegal/57065/2020|EPI ISL 476148|B.1.1.44|Senegal|2020-06-09	Africa|hCoV-19/South Africa/R10500/2020|EPI ISL 490280|B.1.1.206|South Africa|2020-06-08	0.0002800731	Africa
Africa|hCoV-19/Senegal/5718/2020|EPI ISL 481236|B.1|Senegal|2020-04-18	Africa|hCoV-19/South Africa/R10500/2020|EPI ISL 490280|B.1.1.206|South Africa|2020-06-08	0.0003166639	Africa
Africa|hCoV-19/Senegal/57273/2020|EPI ISL 498243|B.1.5.12|Senegal|2020-06-07	Africa|hCoV-19/South Africa/R10500/2020|EPI ISL 490280|B.1.1.206|South Africa|2020-06-08	0.0004200138	Africa
Africa|hCoV-19/Senegal/57476/2020|EPI ISL 476149|B.1.5.12|Senegal|2020-06-06	Africa|hCoV-19/South Africa/R10500/2020|EPI ISL 490280|B.1.1.206|South Africa|2020-06-08	0.0005256155	Africa
Africa|hCoV-19/Senegal/57503/2020|EPI ISL 498244|B.1.5.12|Senegal|2020-06-09	Africa|hCoV-19/South Africa/R10500/2020|EPI ISL 490280|B.1.1.206|South Africa|2020-06-08	0.0005063816	Africa
Africa|hCoV-19/Senegal/57540/2020|EPI ISL 476491|B.1.5.12|Senegal|2020-06-09	Africa|hCoV-19/South Africa/R10500/2020|EPI ISL 490280|B.1.1.206|South Africa|2020-06-08	0.0004921506	Africa
Africa|hCoV-19/Senegal/5766/2020|EPI ISL 481237|B.1.5.12|Senegal|2020-04-17	Africa|hCoV-19/South Africa/R10500/2020|EPI ISL 490280|B.1.1.206|South Africa|2020-06-08	0.0003850225	Africa
Africa|hCoV-19/Senegal/5770/2020|EPI ISL 481238|B.1|Senegal|2020-04-17	Africa|hCoV-19/South Africa/R10500/2020|EPI ISL 490280|B.1.1.206|South Africa|2020-06-08	0.0002510139	Africa
Africa|hCoV-19/Senegal/5785/2020|EPI ISL 481239|B.1.5.12|Senegal|2020-04-17	Africa|hCoV-19/South Africa/R10500/2020|EPI ISL 490280|B.1.1.206|South Africa|2020-06-08	0.0003501194	Africa
Africa|hCoV-19/Senegal/5971/2020|EPI ISL 481240|B.1.5|Senegal|2020-04-18	Africa|hCoV-19/South Africa/R10500/2020|EPI ISL 490280|B.1.1.206|South Africa|2020-06-08	0.0002818894	Africa
Africa|hCoV-19/Senegal/5986/2020|EPI ISL 481243|B.1|Senegal|2020-04-18	Africa|hCoV-19/South Africa/R10500/2020|EPI ISL 490280|B.1.1.206|South Africa|2020-06-08	0.0003851259	Africa
Africa|hCoV-19/Senegal/600/2020|EPI ISL 420074|B.1.5|Senegal|2020-03-20	Africa|hCoV-19/South Africa/R10500/2020|EPI ISL 490280|B.1.1.206|South Africa|2020-06-08	0.0002799801	Africa
Africa|hCoV-19/Senegal/611/2020|EPI ISL 420076|B.1|Senegal|2020-03-20	Africa|hCoV-19/South Africa/R10500/2020|EPI ISL 490280|B.1.1.206|South Africa|2020-06-08	0.0003149973	Africa
Africa|hCoV-19/Senegal/618/2020|EPI ISL 420077|A|Senegal|2020-03-20	Africa|hCoV-19/South Africa/R10500/2020|EPI ISL 490280|B.1.1.206|South Africa|2020-06-08	0.0005600937	Africa
Africa|hCoV-19/Senegal/620/2020|EPI ISL 420078|A.11|Senegal|2020-03-20	Africa|hCoV-19/South Africa/R10500/2020|EPI ISL 490280|B.1.1.206|South Africa|2020-06-08	0.0005600935	Africa
Africa|hCoV-19/Senegal/62365/2020|EPI ISL 476492|B.1.5.12|Senegal|2020-06-10	Africa|hCoV-19/South Africa/R10500/2020|EPI ISL 490280|B.1.1.206|South Africa|2020-06-08	0.0003850142	Africa
Africa|hCoV-19/Senegal/62368/2020|EPI ISL 476493|B.1.1|Senegal|2020-06-10	Africa|hCoV-19/South Africa/R10500/2020|EPI ISL 490280|B.1.1.206|South Africa|2020-06-08	0.0001399582	Africa
Africa|hCoV-19/Senegal/62431/2020|EPI ISL 498247|B.1.5.12|Senegal|2020-06-10	Africa|hCoV-19/South Africa/R10500/2020|EPI ISL 490280|B.1.1.206|South Africa|2020-06-08	0.0003554785	Africa
Africa|hCoV-19/Senegal/62872/2020|EPI ISL 476494|B.1.5.12|Senegal|2020-06-11	Africa|hCoV-19/South Africa/R10500/2020|EPI ISL 490280|B.1.1.206|South Africa|2020-06-08	0.0003852658	Africa
Africa|hCoV-19/Senegal/62874/2020|EPI ISL 476495|B.1.5.12|Senegal|2020-06-11	Africa|hCoV-19/South Africa/R10500/2020|EPI ISL 490280|B.1.1.206|South Africa|2020-06-08	0.0004202643	Africa
Africa|hCoV-19/Senegal/63263/2020|EPI ISL 498249|B.1.5.12|Senegal|2020-06-11	Africa|hCoV-19/South Africa/R10500/2020|EPI ISL 490280|B.1.1.206|South Africa|2020-06-08	0.0003867005	Africa
Africa|hCoV-19/Senegal/63728/2020|EPI ISL 476497|B.1.356|Senegal|2020-06-12	Africa|hCoV-19/South Africa/R10500/2020|EPI ISL 490280|B.1.1.206|South Africa|2020-06-08	0.0003880872	Africa
Africa|hCoV-19/Senegal/63742/2020|EPI ISL 476514|B.1.5.12|Senegal|2020-06-12	Africa|hCoV-19/South Africa/R10500/2020|EPI ISL 490280|B.1.1.206|South Africa|2020-06-08	0.0004200328	Africa
Africa|hCoV-19/Senegal/640/2020|EPI ISL 420079|B.1|Senegal|2020-03-20	Africa|hCoV-19/South Africa/R10500/2020|EPI ISL 490280|B.1.1.206|South Africa|2020-06-08	0.0005697401	Africa
Africa|hCoV-19/Senegal/64033/2020|EPI ISL 485715|B.1.5|Senegal|2020-06-12	Africa|hCoV-19/South Africa/R10500/2020|EPI ISL 490280|B.1.1.206|South Africa|2020-06-08	0.0003850142	Africa
Africa|hCoV-19/Senegal/64076/2020|EPI ISL 485716|B.1|Senegal|2020-06-12	Africa|hCoV-19/South Africa/R10500/2020|EPI ISL 490280|B.1.1.206|South Africa|2020-06-08	0.0006653013	Africa
Africa|hCoV-19/Senegal/64096/2020|EPI ISL 485717|B.1.5.12|Senegal|2020-06-12	Africa|hCoV-19/South Africa/R10500/2020|EPI ISL 490280|B.1.1.206|South Africa|2020-06-08	0.0003150822	Africa
Africa|hCoV-19/Senegal/64101/2020|EPI ISL 476516|B.1.5.12|Senegal|2020-06-12	Africa|hCoV-19/South Africa/R10500/2020|EPI ISL 490280|B.1.1.206|South Africa|2020-06-08	0.0003852610	Africa
Africa|hCoV-19/Senegal/64163/2020|EPI ISL 477159|B.1.5.12|Senegal|2020-06-12	Africa|hCoV-19/South Africa/R10500/2020|EPI ISL 490280|B.1.1.206|South Africa|2020-06-08	0.0005651293	Africa
Africa|hCoV-19/Senegal/64166/2020|EPI ISL 476558|B.1.5.12|Senegal|2020-06-12	Africa|hCoV-19/South Africa/R10500/2020|EPI ISL 490280|B.1.1.206|South Africa|2020-06-08	0.0005953602	Africa
Africa|hCoV-19/Senegal/6427/2020|EPI ISL 486873|B.1.5|Senegal|2020-04-20	Africa|hCoV-19/South Africa/R10500/2020|EPI ISL 490280|B.1.1.206|South Africa|2020-06-08	0.0002805653	Africa
Africa|hCoV-19/Senegal/6430/2020|EPI ISL 486872|B.1.1|Senegal|2020-04-11	Africa|hCoV-19/South Africa/R10500/2020|EPI ISL 490280|B.1.1.206|South Africa|2020-06-08	0.0001053359	Africa
Africa|hCoV-19/Senegal/64709/2020|EPI ISL 476560|B.1.5.12|Senegal|2020-06-13	Africa|hCoV-19/South Africa/R10500/2020|EPI ISL 490280|B.1.1.206|South Africa|2020-06-08	0.0007161287	Africa
Africa|hCoV-19/Senegal/64716/2020|EPI ISL 498250|B.1.5.12|Senegal|2020-06-13	Africa|hCoV-19/South Africa/R10500/2020|EPI ISL 490280|B.1.1.206|South Africa|2020-06-08	0.0003859960	Africa
Africa|hCoV-19/Senegal/64729/2020|EPI ISL 477155|B.1.1.44|Senegal|2020-06-11	Africa|hCoV-19/South Africa/R10500/2020|EPI ISL 490280|B.1.1.206|South Africa|2020-06-08	0.0003150558	Africa
Africa|hCoV-19/Senegal/64763/2020|EPI ISL 476562|B.1.292|Senegal|2020-06-13	Africa|hCoV-19/South Africa/R10500/2020|EPI ISL 490280|B.1.1.206|South Africa|2020-06-08	0.0003850305	Africa
Africa|hCoV-19/Senegal/64766/2020|EPI ISL 476564|B.1.5.12|Senegal|2020-06-13	Africa|hCoV-19/South Africa/R10500/2020|EPI ISL 490280|B.1.1.206|South Africa|2020-06-08	0.0004199949	Africa
Africa|hCoV-19/Senegal/64771/2020|EPI ISL 482874|B.1.1.44|Senegal|2020-06-13	Africa|hCoV-19/South Africa/R10500/2020|EPI ISL 490280|B.1.1.206|South Africa|2020-06-08	0.0003500239	Africa
Africa|hCoV-19/Senegal/64772/2020|EPI ISL 477154|B.1.5.12|Senegal|2020-06-13	Africa|hCoV-19/South Africa/R10500/2020|EPI ISL 490280|B.1.1.206|South Africa|2020-06-08	0.0005000216	Africa
Africa|hCoV-19/Senegal/6481/2020|EPI ISL 486871|B.1.5|Senegal|2020-04-21	Africa|hCoV-19/South Africa/R10500/2020|EPI ISL 490280|B.1.1.206|South Africa|2020-06-08	0.0002458082	Africa
Africa|hCoV-19/Senegal/64916/2020|EPI ISL 477156|B.1.5.12|Senegal|2020-06-13	Africa|hCoV-19/South Africa/R10500/2020|EPI ISL 490280|B.1.1.206|South Africa|2020-06-08	0.0003849969	Africa
Africa|hCoV-19/Senegal/64932/2020|EPI ISL 476569|B.1.1.44|Senegal|2020-06-13	Africa|hCoV-19/South Africa/R10500/2020|EPI ISL 490280|B.1.1.206|South Africa|2020-06-08	0.0002100049	Africa
Africa|hCoV-19/Senegal/64969/2020|EPI ISL 476570|B.1.5.12|Senegal|2020-06-13	Africa|hCoV-19/South Africa/R10500/2020|EPI ISL 490280|B.1.1.206|South Africa|2020-06-08	0.0006075867	Africa
Africa|hCoV-19/Senegal/65030/2020|EPI ISL 476572|B.1.5.12|Senegal|2020-06-14	Africa|hCoV-19/South Africa/R10500/2020|EPI ISL 490280|B.1.1.206|South Africa|2020-06-08	0.0003499817	Africa
Africa|hCoV-19/Senegal/65052/2020|EPI ISL 476574|B.1.5|Senegal|2020-06-13	Africa|hCoV-19/South Africa/R10500/2020|EPI ISL 490280|B.1.1.206|South Africa|2020-06-08	0.0003509426	Africa
Africa|hCoV-19/Senegal/65428/2020|EPI ISL 485712|B.1.5.12|Senegal|2020-06-14	Africa|hCoV-19/South Africa/R10500/2020|EPI ISL 490280|B.1.1.206|South Africa|2020-06-08	0.0004550566	Africa
Africa|hCoV-19/Senegal/65481/2020|EPI ISL 477151|B.1.1|Senegal|2020-06-14	Africa|hCoV-19/South Africa/R10500/2020|EPI ISL 490280|B.1.1.206|South Africa|2020-06-08	0.0002832500	Africa
Africa|hCoV-19/Senegal/65548/2020|EPI ISL 477153|B.1.5.12|Senegal|2020-06-14	Africa|hCoV-19/South Africa/R10500/2020|EPI ISL 490280|B.1.1.206|South Africa|2020-06-08	0.0004988515	Africa
Africa|hCoV-19/Senegal/65601/2020|EPI ISL 485713|B.1.5.12|Senegal|2020-06-14	Africa|hCoV-19/South Africa/R10500/2020|EPI ISL 490280|B.1.1.206|South Africa|2020-06-08	0.0003149762	Africa
Africa|hCoV-19/Senegal/659/2020|EPI ISL 480554|B.1|Senegal|2020-03-21	Africa|hCoV-19/South Africa/R10500/2020|EPI ISL 490280|B.1.1.206|South Africa|2020-06-08	0.0003509675	Africa
Africa|hCoV-19/Senegal/6597/2020|EPI ISL 486870|B.1.356|Senegal|2020-04-23	Africa|hCoV-19/South Africa/R10500/2020|EPI ISL 490280|B.1.1.206|South Africa|2020-06-08	0.0003499886	Africa
Africa|hCoV-19/Senegal/6619/2020|EPI ISL 498230|B.1|Senegal|2020-04-21	Africa|hCoV-19/South Africa/R10500/2020|EPI ISL 490280|B.1.1.206|South Africa|2020-06-08	0.0003499812	Africa
Africa|hCoV-19/Senegal/6626/2020|EPI ISL 498229|B.1|Senegal|2020-04-21	Africa|hCoV-19/South Africa/R10500/2020|EPI ISL 490280|B.1.1.206|South Africa|2020-06-08	0.0003852069	Africa
Africa|hCoV-19/Senegal/66298/2020|EPI ISL 485708|B.1.5.12|Senegal|2020-06-15	Africa|hCoV-19/South Africa/R10500/2020|EPI ISL 490280|B.1.1.206|South Africa|2020-06-08	0.0005601947	Africa
Africa|hCoV-19/Senegal/66443/2020|EPI ISL 485711|B.1.1|Senegal|2020-06-15	Africa|hCoV-19/South Africa/R10500/2020|EPI ISL 490280|B.1.1.206|South Africa|2020-06-08	0.0002472244	Africa
Africa|hCoV-19/Senegal/66458/2020|EPI ISL 485710|B.1.1|Senegal|2020-06-15	Africa|hCoV-19/South Africa/R10500/2020|EPI ISL 490280|B.1.1.206|South Africa|2020-06-08	0.0001749591	Africa
Africa|hCoV-19/Senegal/6751/2020|EPI ISL 486859|B.1.1|Senegal|2020-04-21	Africa|hCoV-19/South Africa/R10500/2020|EPI ISL 490280|B.1.1.206|South Africa|2020-06-08	0.0002126057	Africa
Africa|hCoV-19/Senegal/6762/2020|EPI ISL 486869|B.1.5.12|Senegal|2020-04-21	Africa|hCoV-19/South Africa/R10500/2020|EPI ISL 490280|B.1.1.206|South Africa|2020-06-08	0.0005097803	Africa
Africa|hCoV-19/Senegal/68303/2020|EPI ISL 477143|B.1.5.12|Senegal|2020-06-17	Africa|hCoV-19/South Africa/R10500/2020|EPI ISL 490280|B.1.1.206|South Africa|2020-06-08	0.0003850251	Africa
Africa|hCoV-19/Senegal/68349/2020|EPI ISL 485635|B.1.5.12|Senegal|2020-06-18	Africa|hCoV-19/South Africa/R10500/2020|EPI ISL 490280|B.1.1.206|South Africa|2020-06-08	0.0004900268	Africa
Africa|hCoV-19/Senegal/6837/2020|EPI ISL 486868|B.1.272|Senegal|2020-04-21	Africa|hCoV-19/South Africa/R10500/2020|EPI ISL 490280|B.1.1.206|South Africa|2020-06-08	0.0004243077	Africa
Africa|hCoV-19/Senegal/6839/2020|EPI ISL 486867|B.1|Senegal|2020-04-23	Africa|hCoV-19/South Africa/R10500/2020|EPI ISL 490280|B.1.1.206|South Africa|2020-06-08	0.0003871434	Africa
Africa|hCoV-19/Senegal/68458/2020|EPI ISL 482878|B.1.1|Senegal|2020-06-18	Africa|hCoV-19/South Africa/R10500/2020|EPI ISL 490280|B.1.1.206|South Africa|2020-06-08	0.0001749591	Africa
Africa|hCoV-19/Senegal/6847/2020|EPI ISL 486865|B.1.272|Senegal|2020-04-02	Africa|hCoV-19/South Africa/R10500/2020|EPI ISL 490280|B.1.1.206|South Africa|2020-06-08	0.0004200228	Africa
Africa|hCoV-19/Senegal/68488/2020|EPI ISL 482877|B.1.356|Senegal|2020-06-17	Africa|hCoV-19/South Africa/R10500/2020|EPI ISL 490280|B.1.1.206|South Africa|2020-06-08	0.0004550134	Africa
Africa|hCoV-19/Senegal/68525/2020|EPI ISL 477142|B.1.1|Senegal|2020-06-17	Africa|hCoV-19/South Africa/R10500/2020|EPI ISL 490280|B.1.1.206|South Africa|2020-06-08	0.0002826696	Africa
Africa|hCoV-19/Senegal/68548/2020|EPI ISL 482876|B.1.5.12|Senegal|2020-06-17	Africa|hCoV-19/South Africa/R10500/2020|EPI ISL 490280|B.1.1.206|South Africa|2020-06-08	0.0003524963	Africa
Africa|hCoV-19/Senegal/68550/2020|EPI ISL 482875|B.1.5.12|Senegal|2020-06-16	Africa|hCoV-19/South Africa/R10500/2020|EPI ISL 490280|B.1.1.206|South Africa|2020-06-08	0.0003499812	Africa
Africa|hCoV-19/Senegal/6914/2020|EPI ISL 498237|B.1.5|Senegal|2020-04-24	Africa|hCoV-19/South Africa/R10500/2020|EPI ISL 490280|B.1.1.206|South Africa|2020-06-08	0.0003932831	Africa
Africa|hCoV-19/Senegal/6934/2020|EPI ISL 498235|B.1.5.12|Senegal|2020-04-22	Africa|hCoV-19/South Africa/R10500/2020|EPI ISL 490280|B.1.1.206|South Africa|2020-06-08	0.0004579539	Africa
Africa|hCoV-19/Senegal/70339/2020|EPI ISL 477146|B.1.5.12|Senegal|2020-06-20	Africa|hCoV-19/South Africa/R10500/2020|EPI ISL 490280|B.1.1.206|South Africa|2020-06-08	0.0004222557	Africa
Africa|hCoV-19/Senegal/70427/2020|EPI ISL 477144|B.1.5.12|Senegal|2020-06-20	Africa|hCoV-19/South Africa/R10500/2020|EPI ISL 490280|B.1.1.206|South Africa|2020-06-08	0.0003885964	Africa
Africa|hCoV-19/Senegal/70440/2020|EPI ISL 477145|B.1.5.12|Senegal|2020-06-19	Africa|hCoV-19/South Africa/R10500/2020|EPI ISL 490280|B.1.1.206|South Africa|2020-06-08	0.0004960258	Africa
Africa|hCoV-19/Senegal/83493/2020|EPI ISL 498252|B.1.1.44|Senegal|2020-07-09	Africa|hCoV-19/South Africa/R10500/2020|EPI ISL 490280|B.1.1.206|South Africa|2020-06-08	0.0003576169	Africa
Africa|hCoV-19/Senegal/9068/2020|EPI ISL 498236|B.1.356|Senegal|2020-04-24	Africa|hCoV-19/South Africa/R10500/2020|EPI ISL 490280|B.1.1.206|South Africa|2020-06-08	0.0003503313	Africa
Africa|hCoV-19/Senegal/9250/2020|EPI ISL 486866|B.1.1|Senegal|2020-04-22	Africa|hCoV-19/South Africa/R10500/2020|EPI ISL 490280|B.1.1.206|South Africa|2020-06-08	0.0003499885	Africa
Africa|hCoV-19/Senegal/9256/2020|EPI ISL 486864|B.1.1|Senegal|2020-04-23	Africa|hCoV-19/South Africa/R10500/2020|EPI ISL 490280|B.1.1.206|South Africa|2020-06-08	0.0003537171	Africa
Africa|hCoV-19/Senegal/9369/2020|EPI ISL 486863|B.1.5|Senegal|2020-04-25	Africa|hCoV-19/South Africa/R10500/2020|EPI ISL 490280|B.1.1.206|South Africa|2020-06-08	0.0002449650	Africa
Africa|hCoV-19/Senegal/9392/2020|EPI ISL 486862|B.1.1|Senegal|2020-04-25	Africa|hCoV-19/South Africa/R10500/2020|EPI ISL 490280|B.1.1.206|South Africa|2020-06-08	0.0002109741	Africa
Africa|hCoV-19/Senegal/9439/2020|EPI ISL 486861|B.1.1.44|Senegal|2020-04-25	Africa|hCoV-19/South Africa/R10500/2020|EPI ISL 490280|B.1.1.206|South Africa|2020-06-08	0.0001749960	Africa
Africa|hCoV-19/Senegal/9615/2020|EPI ISL 486860|B.1.5.12|Senegal|2020-04-25	Africa|hCoV-19/South Africa/R10500/2020|EPI ISL 490280|B.1.1.206|South Africa|2020-06-08	0.0003149764	Africa
Africa|hCoV-19/Senegal/9819/2020|EPI ISL 498233|B.1|Senegal|2020-04-25	Africa|hCoV-19/South Africa/R10500/2020|EPI ISL 490280|B.1.1.206|South Africa|2020-06-08	0.0004273863	Africa
Africa|hCoV-19/Senegal/9821/2020|EPI ISL 498232|B.1.356|Senegal|2020-04-25	Africa|hCoV-19/South Africa/R10500/2020|EPI ISL 490280|B.1.1.206|South Africa|2020-06-08	0.0003184218	Africa
Africa|hCoV-19/Senegal/9838/2020|EPI ISL 498231|B.1.272|Senegal|2020-04-25	Africa|hCoV-19/South Africa/R10500/2020|EPI ISL 490280|B.1.1.206|South Africa|2020-06-08	0.0004238296	Africa
Africa|hCoV-19/Sierra Leone/KGH-G-8548/2020|EPI ISL 512811|B.1|Sierra Leone|2020-03-30	Africa|hCoV-19/South Africa/R10500/2020|EPI ISL 490280|B.1.1.206|South Africa|2020-06-08	0.0003500199	Africa
Africa|hCoV-19/Sierra Leone/KGH-G-8549/2020|EPI ISL 512812|B.1.1|Sierra Leone|2020-03-31	Africa|hCoV-19/South Africa/R10500/2020|EPI ISL 490280|B.1.1.206|South Africa|2020-06-08	0.0001049665	Africa
Africa|hCoV-19/Sierra Leone/KGH-G-8603/2020|EPI ISL 512813|B.1|Sierra Leone|2020-04-23	Africa|hCoV-19/South Africa/R10500/2020|EPI ISL 490280|B.1.1.206|South Africa|2020-06-08	0.0003501636	Africa
Africa|hCoV-19/Sierra Leone/KGH-G-8604/2020|EPI ISL 512814|B.6|Sierra Leone|2020-04-03	Africa|hCoV-19/South Africa/R10500/2020|EPI ISL 490280|B.1.1.206|South Africa|2020-06-08	0.0005250746	Africa
Africa|hCoV-19/Sierra Leone/KGH-G-8607/2020|EPI ISL 512815|B.1.1|Sierra Leone|2020-04-03	Africa|hCoV-19/South Africa/R10500/2020|EPI ISL 490280|B.1.1.206|South Africa|2020-06-08	0.0001400204	Africa
Africa|hCoV-19/Sierra Leone/KGH-G-8625/2020|EPI ISL 512816|A.12|Sierra Leone|2020-04-10	Africa|hCoV-19/South Africa/R10500/2020|EPI ISL 490280|B.1.1.206|South Africa|2020-06-08	0.0008404371	Africa
Africa|hCoV-19/Sierra Leone/KGH-G-8626/2020|EPI ISL 512817|A.12|Sierra Leone|2020-04-10	Africa|hCoV-19/South Africa/R10500/2020|EPI ISL 490280|B.1.1.206|South Africa|2020-06-08	0.0007002419	Africa
Africa|hCoV-19/Sierra Leone/KGH-G-8627/2020|EPI ISL 512818|B.1.5|Sierra Leone|2020-04-08	Africa|hCoV-19/South Africa/R10500/2020|EPI ISL 490280|B.1.1.206|South Africa|2020-06-08	0.0002799859	Africa
Africa|hCoV-19/Sierra Leone/KGH-G-8668/2020|EPI ISL 512819|A.12|Sierra Leone|2020-04-11	Africa|hCoV-19/South Africa/R10500/2020|EPI ISL 490280|B.1.1.206|South Africa|2020-06-08	0.0007179864	Africa
Africa|hCoV-19/Sierra Leone/KGH-G-8669/2020|EPI ISL 512820|A.12|Sierra Leone|2020-04-14	Africa|hCoV-19/South Africa/R10500/2020|EPI ISL 490280|B.1.1.206|South Africa|2020-06-08	0.0007352696	Africa
Africa|hCoV-19/South Africa/KRISP-0001/2020|EPI ISL 467431|B|South Africa|2020-03-23	Africa|hCoV-19/South Africa/R10500/2020|EPI ISL 490280|B.1.1.206|South Africa|2020-06-08	0.0003156945	Africa
Africa|hCoV-19/South Africa/KRISP-0016/2020|EPI ISL 467432|B.1.106|South Africa|2020-03-28	Africa|hCoV-19/South Africa/R10500/2020|EPI ISL 490280|B.1.1.206|South Africa|2020-06-08	0.0002449740	Africa
Africa|hCoV-19/South Africa/KRISP-0017/2020|EPI ISL 467433|B.1.5|South Africa|2020-04-03	Africa|hCoV-19/South Africa/R10500/2020|EPI ISL 490280|B.1.1.206|South Africa|2020-06-08	0.0002099733	Africa
Africa|hCoV-19/South Africa/KRISP-0019/2020|EPI ISL 467434|B.1.5|South Africa|2020-04-02	Africa|hCoV-19/South Africa/R10500/2020|EPI ISL 490280|B.1.1.206|South Africa|2020-06-08	0.0002099733	Africa
Africa|hCoV-19/South Africa/KRISP-0021/2020|EPI ISL 467435|B.1.5|South Africa|2020-04-02	Africa|hCoV-19/South Africa/R10500/2020|EPI ISL 490280|B.1.1.206|South Africa|2020-06-08	0.0002450855	Africa
Africa|hCoV-19/South Africa/KRISP-0024/2020|EPI ISL 467436|B.1.106|South Africa|2020-04-01	Africa|hCoV-19/South Africa/R10500/2020|EPI ISL 490280|B.1.1.206|South Africa|2020-06-08	0.0002161137	Africa
Africa|hCoV-19/South Africa/KRISP-0026/2020|EPI ISL 467437|B.1.106|South Africa|2020-04-01	Africa|hCoV-19/South Africa/R10500/2020|EPI ISL 490280|B.1.1.206|South Africa|2020-06-08	0.0002452061	Africa
Africa|hCoV-19/South Africa/KRISP-0028/2020|EPI ISL 467438|B.1.106|South Africa|2020-04-02	Africa|hCoV-19/South Africa/R10500/2020|EPI ISL 490280|B.1.1.206|South Africa|2020-06-08	0.0002527204	Africa
Africa|hCoV-19/South Africa/KRISP-0029/2020|EPI ISL 467439|B.1.5|South Africa|2020-04-02	Africa|hCoV-19/South Africa/R10500/2020|EPI ISL 490280|B.1.1.206|South Africa|2020-06-08	0.0002572236	Africa
Africa|hCoV-19/South Africa/KRISP-0033/2020|EPI ISL 467440|B.1.106|South Africa|2020-04-01	Africa|hCoV-19/South Africa/R10500/2020|EPI ISL 490280|B.1.1.206|South Africa|2020-06-08	0.0002480290	Africa
Africa|hCoV-19/South Africa/KRISP-0035/2020|EPI ISL 467441|B.1.5|South Africa|2020-03-27	Africa|hCoV-19/South Africa/R10500/2020|EPI ISL 490280|B.1.1.206|South Africa|2020-06-08	0.0002099660	Africa
Africa|hCoV-19/South Africa/KRISP-0041/2020|EPI ISL 467443|B.1.5|South Africa|2020-03-25	Africa|hCoV-19/South Africa/R10500/2020|EPI ISL 490280|B.1.1.206|South Africa|2020-06-08	0.0002099659	Africa
Africa|hCoV-19/South Africa/KRISP-005/2020|EPI ISL 455630|B.1.5|South Africa|2020-04-29	Africa|hCoV-19/South Africa/R10500/2020|EPI ISL 490280|B.1.1.206|South Africa|2020-06-08	0.0002536755	Africa
Africa|hCoV-19/South Africa/KRISP-0055/2020|EPI ISL 467444|B.1.5|South Africa|2020-03-24	Africa|hCoV-19/South Africa/R10500/2020|EPI ISL 490280|B.1.1.206|South Africa|2020-06-08	0.0002099663	Africa
Africa|hCoV-19/South Africa/KRISP-0056/2020|EPI ISL 467445|B.1.5|South Africa|2020-04-04	Africa|hCoV-19/South Africa/R10500/2020|EPI ISL 490280|B.1.1.206|South Africa|2020-06-08	0.0002799918	Africa
Africa|hCoV-19/South Africa/KRISP-0057/2020|EPI ISL 467446|B.1.5|South Africa|2020-03-29	Africa|hCoV-19/South Africa/R10500/2020|EPI ISL 490280|B.1.1.206|South Africa|2020-06-08	0.0002102013	Africa
Africa|hCoV-19/South Africa/KRISP-0059/2020|EPI ISL 467448|B.1.5|South Africa|2020-04-01	Africa|hCoV-19/South Africa/R10500/2020|EPI ISL 490280|B.1.1.206|South Africa|2020-06-08	0.0002839836	Africa
Africa|hCoV-19/South Africa/KRISP-0065/2020|EPI ISL 467449|B.1.106|South Africa|2020-04-04	Africa|hCoV-19/South Africa/R10500/2020|EPI ISL 490280|B.1.1.206|South Africa|2020-06-08	0.0002453431	Africa
Africa|hCoV-19/South Africa/KRISP-0066/2020|EPI ISL 467450|B.1.106|South Africa|2020-04-03	Africa|hCoV-19/South Africa/R10500/2020|EPI ISL 490280|B.1.1.206|South Africa|2020-06-08	0.0002449655	Africa
Africa|hCoV-19/South Africa/KRISP-0067/2020|EPI ISL 467451|B.1.5|South Africa|2020-04-03	Africa|hCoV-19/South Africa/R10500/2020|EPI ISL 490280|B.1.1.206|South Africa|2020-06-08	0.0002099659	Africa
Africa|hCoV-19/South Africa/KRISP-0074/2020|EPI ISL 467452|B.1.106|South Africa|2020-04-04	Africa|hCoV-19/South Africa/R10500/2020|EPI ISL 490280|B.1.1.206|South Africa|2020-06-08	0.0002147292	Africa
Africa|hCoV-19/South Africa/KRISP-0075/2020|EPI ISL 467453|B.1.106|South Africa|2020-04-04	Africa|hCoV-19/South Africa/R10500/2020|EPI ISL 490280|B.1.1.206|South Africa|2020-06-08	0.0002451028	Africa
Africa|hCoV-19/South Africa/KRISP-0080/2020|EPI ISL 467454|B.1.106|South Africa|2020-04-01	Africa|hCoV-19/South Africa/R10500/2020|EPI ISL 490280|B.1.1.206|South Africa|2020-06-08	0.0002449654	Africa
Africa|hCoV-19/South Africa/KRISP-0081/2020|EPI ISL 467455|B.1.106|South Africa|2020-04-06	Africa|hCoV-19/South Africa/R10500/2020|EPI ISL 490280|B.1.1.206|South Africa|2020-06-08	0.0002449654	Africa
Africa|hCoV-19/South Africa/KRISP-0084/2020|EPI ISL 467456|B.1.106|South Africa|2020-04-05	Africa|hCoV-19/South Africa/R10500/2020|EPI ISL 490280|B.1.1.206|South Africa|2020-06-08	0.0002449654	Africa
Africa|hCoV-19/South Africa/KRISP-0088/2020|EPI ISL 467457|B.1.106|South Africa|2020-04-07	Africa|hCoV-19/South Africa/R10500/2020|EPI ISL 490280|B.1.1.206|South Africa|2020-06-08	0.0002449654	Africa
Africa|hCoV-19/South Africa/KRISP-0089/2020|EPI ISL 467458|B.1.106|South Africa|2020-04-05	Africa|hCoV-19/South Africa/R10500/2020|EPI ISL 490280|B.1.1.206|South Africa|2020-06-08	0.0002500129	Africa
Africa|hCoV-19/South Africa/KRISP-0090/2020|EPI ISL 467459|B.1.106|South Africa|2020-04-03	Africa|hCoV-19/South Africa/R10500/2020|EPI ISL 490280|B.1.1.206|South Africa|2020-06-08	0.0002508910	Africa
Africa|hCoV-19/South Africa/KRISP-0096/2020|EPI ISL 467461|B.1.106|South Africa|2020-04-01	Africa|hCoV-19/South Africa/R10500/2020|EPI ISL 490280|B.1.1.206|South Africa|2020-06-08	0.0002116918	Africa
Africa|hCoV-19/South Africa/KRISP-0097/2020|EPI ISL 467462|B.1.106|South Africa|2020-04-01	Africa|hCoV-19/South Africa/R10500/2020|EPI ISL 490280|B.1.1.206|South Africa|2020-06-08	0.0002451284	Africa
Africa|hCoV-19/South Africa/KRISP-0111/2020|EPI ISL 467465|B.1.106|South Africa|2020-04-01	Africa|hCoV-19/South Africa/R10500/2020|EPI ISL 490280|B.1.1.206|South Africa|2020-06-08	0.0003514851	Africa
Africa|hCoV-19/South Africa/KRISP-0113/2020|EPI ISL 467467|B.1.106|South Africa|2020-04-05	Africa|hCoV-19/South Africa/R10500/2020|EPI ISL 490280|B.1.1.206|South Africa|2020-06-08	0.0002799790	Africa
Africa|hCoV-19/South Africa/KRISP-0115/2020|EPI ISL 467468|B.1.5|South Africa|2020-04-04	Africa|hCoV-19/South Africa/R10500/2020|EPI ISL 490280|B.1.1.206|South Africa|2020-06-08	0.0002099659	Africa
Africa|hCoV-19/South Africa/KRISP-0118/2020|EPI ISL 467470|B.1.106|South Africa|2020-04-01	Africa|hCoV-19/South Africa/R10500/2020|EPI ISL 490280|B.1.1.206|South Africa|2020-06-08	0.0002449740	Africa
Africa|hCoV-19/South Africa/KRISP-0119/2020|EPI ISL 467471|B.1.5|South Africa|2020-04-01	Africa|hCoV-19/South Africa/R10500/2020|EPI ISL 490280|B.1.1.206|South Africa|2020-06-08	0.0002099660	Africa
Africa|hCoV-19/South Africa/KRISP-012/2020|EPI ISL 421576|B.1.1.10|South Africa|2020-04-01	Africa|hCoV-19/South Africa/R10500/2020|EPI ISL 490280|B.1.1.206|South Africa|2020-06-08	0.0002101689	Africa
Africa|hCoV-19/South Africa/KRISP-0120/2020|EPI ISL 467472|B.1.106|South Africa|2020-04-01	Africa|hCoV-19/South Africa/R10500/2020|EPI ISL 490280|B.1.1.206|South Africa|2020-06-08	0.0002799791	Africa
Africa|hCoV-19/South Africa/KRISP-0123/2020|EPI ISL 467475|B.1.5|South Africa|2020-05-14	Africa|hCoV-19/South Africa/R10500/2020|EPI ISL 490280|B.1.1.206|South Africa|2020-06-08	0.0003149842	Africa
Africa|hCoV-19/South Africa/KRISP-0124/2020|EPI ISL 467476|B.1.1.57|South Africa|2020-05-13	Africa|hCoV-19/South Africa/R10500/2020|EPI ISL 490280|B.1.1.206|South Africa|2020-06-08	0.0001409593	Africa
Africa|hCoV-19/South Africa/KRISP-0125/2020|EPI ISL 467477|B.1.1.52|South Africa|2020-05-13	Africa|hCoV-19/South Africa/R10500/2020|EPI ISL 490280|B.1.1.206|South Africa|2020-06-08	0.0002099558	Africa
Africa|hCoV-19/South Africa/KRISP-0126/2020|EPI ISL 467478|B.1.1.40|South Africa|2020-05-13	Africa|hCoV-19/South Africa/R10500/2020|EPI ISL 490280|B.1.1.206|South Africa|2020-06-08	0.0003149531	Africa
Africa|hCoV-19/South Africa/KRISP-0127/2020|EPI ISL 467479|B.1.5.19|South Africa|2020-05-13	Africa|hCoV-19/South Africa/R10500/2020|EPI ISL 490280|B.1.1.206|South Africa|2020-06-08	0.0003149764	Africa
Africa|hCoV-19/South Africa/KRISP-0128/2020|EPI ISL 467480|B.1.1.57|South Africa|2020-05-13	Africa|hCoV-19/South Africa/R10500/2020|EPI ISL 490280|B.1.1.206|South Africa|2020-06-08	0.0001405828	Africa
Africa|hCoV-19/South Africa/KRISP-0129/2020|EPI ISL 467481|B.1.1.52|South Africa|2020-05-13	Africa|hCoV-19/South Africa/R10500/2020|EPI ISL 490280|B.1.1.206|South Africa|2020-06-08	0.0002449534	Africa
Africa|hCoV-19/South Africa/KRISP-0130/2020|EPI ISL 467482|B.1.1.57|South Africa|2020-05-13	Africa|hCoV-19/South Africa/R10500/2020|EPI ISL 490280|B.1.1.206|South Africa|2020-06-08	0.0001749557	Africa
Africa|hCoV-19/South Africa/KRISP-0131/2020|EPI ISL 467483|B.1.5|South Africa|2020-05-13	Africa|hCoV-19/South Africa/R10500/2020|EPI ISL 490280|B.1.1.206|South Africa|2020-06-08	0.0002799801	Africa
Africa|hCoV-19/South Africa/KRISP-0132/2020|EPI ISL 467484|B.1.1.40|South Africa|2020-05-13	Africa|hCoV-19/South Africa/R10500/2020|EPI ISL 490280|B.1.1.206|South Africa|2020-06-08	0.0002099461	Africa
Africa|hCoV-19/South Africa/KRISP-0133/2020|EPI ISL 467485|B.1.1.57|South Africa|2020-05-13	Africa|hCoV-19/South Africa/R10500/2020|EPI ISL 490280|B.1.1.206|South Africa|2020-06-08	0.0002099556	Africa
Africa|hCoV-19/South Africa/KRISP-0134/2020|EPI ISL 467486|B.1.1.206|South Africa|2020-05-14	Africa|hCoV-19/South Africa/R10500/2020|EPI ISL 490280|B.1.1.206|South Africa|2020-06-08	0.0000349873	Africa
Africa|hCoV-19/South Africa/KRISP-0135/2020|EPI ISL 467487|B.1.1.57|South Africa|2020-05-14	Africa|hCoV-19/South Africa/R10500/2020|EPI ISL 490280|B.1.1.206|South Africa|2020-06-08	0.0001411632	Africa
Africa|hCoV-19/South Africa/KRISP-0136/2020|EPI ISL 467488|B.1.5|South Africa|2020-05-14	Africa|hCoV-19/South Africa/R10500/2020|EPI ISL 490280|B.1.1.206|South Africa|2020-06-08	0.0002799860	Africa
Africa|hCoV-19/South Africa/KRISP-0137/2020|EPI ISL 467489|B.1.1.52|South Africa|2020-05-14	Africa|hCoV-19/South Africa/R10500/2020|EPI ISL 490280|B.1.1.206|South Africa|2020-06-08	0.0002099556	Africa
Africa|hCoV-19/South Africa/KRISP-0138/2020|EPI ISL 467490|B.1.1.53|South Africa|2020-05-14	Africa|hCoV-19/South Africa/R10500/2020|EPI ISL 490280|B.1.1.206|South Africa|2020-06-08	0.0002099608	Africa
Africa|hCoV-19/South Africa/KRISP-0139/2020|EPI ISL 467491|B.1.1|South Africa|2020-05-16	Africa|hCoV-19/South Africa/R10500/2020|EPI ISL 490280|B.1.1.206|South Africa|2020-06-08	0.0001749594	Africa
Africa|hCoV-19/South Africa/KRISP-0143/2020|EPI ISL 467493|B.1.1.56|South Africa|2020-05-21	Africa|hCoV-19/South Africa/R10500/2020|EPI ISL 490280|B.1.1.206|South Africa|2020-06-08	0.0001749514	Africa
Africa|hCoV-19/South Africa/KRISP-0144/2020|EPI ISL 467494|B.1.5.16|South Africa|2020-05-30	Africa|hCoV-19/South Africa/R10500/2020|EPI ISL 490280|B.1.1.206|South Africa|2020-06-08	0.0002799860	Africa
Africa|hCoV-19/South Africa/KRISP-0145/2020|EPI ISL 467495|B.1.106|South Africa|2020-05-30	Africa|hCoV-19/South Africa/R10500/2020|EPI ISL 490280|B.1.1.206|South Africa|2020-06-08	0.0002799663	Africa
Africa|hCoV-19/South Africa/KRISP-0148/2020|EPI ISL 467498|B.1.1|South Africa|2020-05-30	Africa|hCoV-19/South Africa/R10500/2020|EPI ISL 490280|B.1.1.206|South Africa|2020-06-08	0.0001399645	Africa
Africa|hCoV-19/South Africa/KRISP-0149/2020|EPI ISL 467499|B.1.1|South Africa|2020-05-30	Africa|hCoV-19/South Africa/R10500/2020|EPI ISL 490280|B.1.1.206|South Africa|2020-06-08	0.0001399582	Africa
Africa|hCoV-19/South Africa/KRISP-0150/2020|EPI ISL 467500|B.1.1.75|South Africa|2020-05-30	Africa|hCoV-19/South Africa/R10500/2020|EPI ISL 490280|B.1.1.206|South Africa|2020-06-08	0.0002799468	Africa
Africa|hCoV-19/South Africa/KRISP-0151/2020|EPI ISL 467501|B.1.1|South Africa|2020-06-01	Africa|hCoV-19/South Africa/R10500/2020|EPI ISL 490280|B.1.1.206|South Africa|2020-06-08	0.0002103487	Africa
Africa|hCoV-19/South Africa/KRISP-0152/2020|EPI ISL 467502|B.1.1|South Africa|2020-06-01	Africa|hCoV-19/South Africa/R10500/2020|EPI ISL 490280|B.1.1.206|South Africa|2020-06-08	0.0001749594	Africa
Africa|hCoV-19/South Africa/KRISP-0153/2020|EPI ISL 467503|B.1.1|South Africa|2020-06-01	Africa|hCoV-19/South Africa/R10500/2020|EPI ISL 490280|B.1.1.206|South Africa|2020-06-08	0.0002099556	Africa
Africa|hCoV-19/South Africa/KRISP-0154/2020|EPI ISL 467504|B.1.1|South Africa|2020-06-01	Africa|hCoV-19/South Africa/R10500/2020|EPI ISL 490280|B.1.1.206|South Africa|2020-06-08	0.0001056986	Africa
Africa|hCoV-19/South Africa/KRISP-0155/2020|EPI ISL 467505|B.1.106|South Africa|2020-06-01	Africa|hCoV-19/South Africa/R10500/2020|EPI ISL 490280|B.1.1.206|South Africa|2020-06-08	0.0003194884	Africa
Africa|hCoV-19/South Africa/KRISP-0157/2020|EPI ISL 467507|B.1.1.273|South Africa|2020-05-25	Africa|hCoV-19/South Africa/R10500/2020|EPI ISL 490280|B.1.1.206|South Africa|2020-06-08	0.0002449484	Africa
Africa|hCoV-19/South Africa/KRISP-0158/2020|EPI ISL 467508|B.1.106|South Africa|2020-05-28	Africa|hCoV-19/South Africa/R10500/2020|EPI ISL 490280|B.1.1.206|South Africa|2020-06-08	0.0003500043	Africa
Africa|hCoV-19/South Africa/KRISP-0159/2020|EPI ISL 467509|B.1.5|South Africa|2020-06-01	Africa|hCoV-19/South Africa/R10500/2020|EPI ISL 490280|B.1.1.206|South Africa|2020-06-08	0.0002099659	Africa
Africa|hCoV-19/South Africa/KRISP-0160/2020|EPI ISL 467510|B.1.5|South Africa|2020-06-01	Africa|hCoV-19/South Africa/R10500/2020|EPI ISL 490280|B.1.1.206|South Africa|2020-06-08	0.0002123284	Africa
Africa|hCoV-19/South Africa/KRISP-0161/2020|EPI ISL 467511|B.1.106|South Africa|2020-06-01	Africa|hCoV-19/South Africa/R10500/2020|EPI ISL 490280|B.1.1.206|South Africa|2020-06-08	0.0003149830	Africa
Africa|hCoV-19/South Africa/KRISP-0165/2020|EPI ISL 467515|B.1.1|South Africa|2020-05-29	Africa|hCoV-19/South Africa/R10500/2020|EPI ISL 490280|B.1.1.206|South Africa|2020-06-08	0.0001056837	Africa
Africa|hCoV-19/South Africa/KRISP-0166/2020|EPI ISL 467516|B.1.5|South Africa|2020-04-14	Africa|hCoV-19/South Africa/R10500/2020|EPI ISL 490280|B.1.1.206|South Africa|2020-06-08	0.0002449766	Africa
Africa|hCoV-19/South Africa/KRISP-0167/2020|EPI ISL 467517|B.1.106|South Africa|2020-06-02	Africa|hCoV-19/South Africa/R10500/2020|EPI ISL 490280|B.1.1.206|South Africa|2020-06-08	0.0003149830	Africa
Africa|hCoV-19/South Africa/KRISP-0168/2020|EPI ISL 467518|B.1.106|South Africa|2020-05-28	Africa|hCoV-19/South Africa/R10500/2020|EPI ISL 490280|B.1.1.206|South Africa|2020-06-08	0.0003149830	Africa
Africa|hCoV-19/South Africa/KRISP-0169/2020|EPI ISL 467519|B.1|South Africa|2020-05-31	Africa|hCoV-19/South Africa/R10500/2020|EPI ISL 490280|B.1.1.206|South Africa|2020-06-08	0.0002814433	Africa
Africa|hCoV-19/South Africa/KRISP-0170/2020|EPI ISL 467520|B.1.1.273|South Africa|2020-05-31	Africa|hCoV-19/South Africa/R10500/2020|EPI ISL 490280|B.1.1.206|South Africa|2020-06-08	0.0002465177	Africa
Africa|hCoV-19/South Africa/KRISP-0174/2020|EPI ISL 467524|B.1.106|South Africa|2020-06-04	Africa|hCoV-19/South Africa/R10500/2020|EPI ISL 490280|B.1.1.206|South Africa|2020-06-08	0.0003149829	Africa
Africa|hCoV-19/South Africa/KRISP-0175/2020|EPI ISL 482702|B.1.1.273|South Africa|2020-06-05	Africa|hCoV-19/South Africa/R10500/2020|EPI ISL 490280|B.1.1.206|South Africa|2020-06-08	0.0002458403	Africa
Africa|hCoV-19/South Africa/KRISP-0178/2020|EPI ISL 482704|B.1.1.57|South Africa|2020-06-05	Africa|hCoV-19/South Africa/R10500/2020|EPI ISL 490280|B.1.1.206|South Africa|2020-06-08	0.0002458541	Africa
Africa|hCoV-19/South Africa/KRISP-0179/2020|EPI ISL 482705|B.1.5.16|South Africa|2020-06-06	Africa|hCoV-19/South Africa/R10500/2020|EPI ISL 490280|B.1.1.206|South Africa|2020-06-08	0.0004200333	Africa
Africa|hCoV-19/South Africa/KRISP-0185/2020|EPI ISL 482708|B.1.1|South Africa|2020-06-07	Africa|hCoV-19/South Africa/R10500/2020|EPI ISL 490280|B.1.1.206|South Africa|2020-06-08	0.0002099652	Africa
Africa|hCoV-19/South Africa/KRISP-0190/2020|EPI ISL 482709|B.1.1.273|South Africa|2020-06-06	Africa|hCoV-19/South Africa/R10500/2020|EPI ISL 490280|B.1.1.206|South Africa|2020-06-08	0.0002451455	Africa
Africa|hCoV-19/South Africa/KRISP-0191/2020|EPI ISL 482710|B.1.106|South Africa|2020-06-04	Africa|hCoV-19/South Africa/R10500/2020|EPI ISL 490280|B.1.1.206|South Africa|2020-06-08	0.0003501845	Africa
Africa|hCoV-19/South Africa/KRISP-0193/2020|EPI ISL 482848|B.1.106|South Africa|2020-06-03	Africa|hCoV-19/South Africa/R10500/2020|EPI ISL 490280|B.1.1.206|South Africa|2020-06-08	0.0003173817	Africa
Africa|hCoV-19/South Africa/KRISP-0194/2020|EPI ISL 482849|B.1.106|South Africa|2020-06-06	Africa|hCoV-19/South Africa/R10500/2020|EPI ISL 490280|B.1.1.206|South Africa|2020-06-08	0.0003251545	Africa
Africa|hCoV-19/South Africa/KRISP-0195/2020|EPI ISL 482850|B.1.106|South Africa|2020-06-07	Africa|hCoV-19/South Africa/R10500/2020|EPI ISL 490280|B.1.1.206|South Africa|2020-06-08	0.0003917436	Africa
Africa|hCoV-19/South Africa/KRISP-0196/2020|EPI ISL 482712|B.1.106|South Africa|2020-06-08	Africa|hCoV-19/South Africa/R10500/2020|EPI ISL 490280|B.1.1.206|South Africa|2020-06-08	0.0003849953	Africa
Africa|hCoV-19/South Africa/KRISP-0197/2020|EPI ISL 482713|B.1.1.206|South Africa|2020-06-08	Africa|hCoV-19/South Africa/R10500/2020|EPI ISL 490280|B.1.1.206|South Africa|2020-06-08	0.0000353897	Africa
Africa|hCoV-19/South Africa/KRISP-0198/2020|EPI ISL 482851|B.1.1|South Africa|2020-06-11	Africa|hCoV-19/South Africa/R10500/2020|EPI ISL 490280|B.1.1.206|South Africa|2020-06-08	0.0001763334	Africa
Africa|hCoV-19/South Africa/KRISP-0199/2020|EPI ISL 482714|B.1.5|South Africa|2020-06-11	Africa|hCoV-19/South Africa/R10500/2020|EPI ISL 490280|B.1.1.206|South Africa|2020-06-08	0.0003545974	Africa
Africa|hCoV-19/South Africa/KRISP-02/2020|EPI ISL 421572|B|South Africa|2020-03-23	Africa|hCoV-19/South Africa/R10500/2020|EPI ISL 490280|B.1.1.206|South Africa|2020-06-08	0.0005368890	Africa
Africa|hCoV-19/South Africa/KRISP-0200/2020|EPI ISL 482715|B.1.5|South Africa|2020-06-11	Africa|hCoV-19/South Africa/R10500/2020|EPI ISL 490280|B.1.1.206|South Africa|2020-06-08	0.0003188694	Africa
Africa|hCoV-19/South Africa/KRISP-0201/2020|EPI ISL 482716|B.1.1|South Africa|2020-06-11	Africa|hCoV-19/South Africa/R10500/2020|EPI ISL 490280|B.1.1.206|South Africa|2020-06-08	0.0001399582	Africa
Africa|hCoV-19/South Africa/KRISP-0203/2020|EPI ISL 482852|B.1.1|South Africa|2020-06-11	Africa|hCoV-19/South Africa/R10500/2020|EPI ISL 490280|B.1.1.206|South Africa|2020-06-08	0.0001749594	Africa
Africa|hCoV-19/South Africa/KRISP-0206/2020|EPI ISL 482719|B.1.5|South Africa|2020-06-11	Africa|hCoV-19/South Africa/R10500/2020|EPI ISL 490280|B.1.1.206|South Africa|2020-06-08	0.0003158008	Africa
Africa|hCoV-19/South Africa/KRISP-0211/2020|EPI ISL 482720|B.1.5|South Africa|2020-06-11	Africa|hCoV-19/South Africa/R10500/2020|EPI ISL 490280|B.1.1.206|South Africa|2020-06-08	0.0002800770	Africa
Africa|hCoV-19/South Africa/KRISP-0212/2020|EPI ISL 482721|B.1.5|South Africa|2020-06-11	Africa|hCoV-19/South Africa/R10500/2020|EPI ISL 490280|B.1.1.206|South Africa|2020-06-08	0.0002808438	Africa
Africa|hCoV-19/South Africa/KRISP-0213/2020|EPI ISL 482722|B.1.5|South Africa|2020-06-11	Africa|hCoV-19/South Africa/R10500/2020|EPI ISL 490280|B.1.1.206|South Africa|2020-06-08	0.0002451627	Africa
Africa|hCoV-19/South Africa/KRISP-0214/2020|EPI ISL 482723|B.1.5|South Africa|2020-06-11	Africa|hCoV-19/South Africa/R10500/2020|EPI ISL 490280|B.1.1.206|South Africa|2020-06-08	0.0003515298	Africa
Africa|hCoV-19/South Africa/KRISP-0224/2020|EPI ISL 482724|B.1.144|South Africa|2020-06-11	Africa|hCoV-19/South Africa/R10500/2020|EPI ISL 490280|B.1.1.206|South Africa|2020-06-08	0.0001771747	Africa
Africa|hCoV-19/South Africa/KRISP-0243/2020|EPI ISL 482725|B.1.140|South Africa|2020-06-14	Africa|hCoV-19/South Africa/R10500/2020|EPI ISL 490280|B.1.1.206|South Africa|2020-06-08	0.0004312783	Africa
Africa|hCoV-19/South Africa/KRISP-0245/2020|EPI ISL 482726|B.1.144|South Africa|2020-06-14	Africa|hCoV-19/South Africa/R10500/2020|EPI ISL 490280|B.1.1.206|South Africa|2020-06-08	0.0002099663	Africa
Africa|hCoV-19/South Africa/KRISP-0255/2020|EPI ISL 482728|B.1.5|South Africa|2020-06-14	Africa|hCoV-19/South Africa/R10500/2020|EPI ISL 490280|B.1.1.206|South Africa|2020-06-08	0.0002123263	Africa
Africa|hCoV-19/South Africa/KRISP-0259/2020|EPI ISL 482729|B.1|South Africa|2020-06-15	Africa|hCoV-19/South Africa/R10500/2020|EPI ISL 490280|B.1.1.206|South Africa|2020-06-08	0.0003920248	Africa
Africa|hCoV-19/South Africa/KRISP-0260/2020|EPI ISL 482730|B.1.140|South Africa|2020-06-15	Africa|hCoV-19/South Africa/R10500/2020|EPI ISL 490280|B.1.1.206|South Africa|2020-06-08	0.0004985924	Africa
Africa|hCoV-19/South Africa/KRISP-0261/2020|EPI ISL 482731|B.1.5|South Africa|2020-06-15	Africa|hCoV-19/South Africa/R10500/2020|EPI ISL 490280|B.1.1.206|South Africa|2020-06-08	0.0003545649	Africa
Africa|hCoV-19/South Africa/KRISP-0266/2020|EPI ISL 482853|B.1.1|South Africa|2020-06-17	Africa|hCoV-19/South Africa/R10500/2020|EPI ISL 490280|B.1.1.206|South Africa|2020-06-08	0.0002799780	Africa
Africa|hCoV-19/South Africa/KRISP-0267/2020|EPI ISL 482854|A|South Africa|2020-06-17	Africa|hCoV-19/South Africa/R10500/2020|EPI ISL 490280|B.1.1.206|South Africa|2020-06-08	0.0009192021	Africa
Africa|hCoV-19/South Africa/KRISP-0268/2020|EPI ISL 482855|B.1.1.117|South Africa|2020-06-17	Africa|hCoV-19/South Africa/R10500/2020|EPI ISL 490280|B.1.1.206|South Africa|2020-06-08	0.0002125918	Africa
Africa|hCoV-19/South Africa/KRISP-0269/2020|EPI ISL 482856|B.1.5|South Africa|2020-06-17	Africa|hCoV-19/South Africa/R10500/2020|EPI ISL 490280|B.1.1.206|South Africa|2020-06-08	0.0003534141	Africa
Africa|hCoV-19/South Africa/KRISP-0270/2020|EPI ISL 482857|B.1.1.117|South Africa|2020-06-17	Africa|hCoV-19/South Africa/R10500/2020|EPI ISL 490280|B.1.1.206|South Africa|2020-06-08	0.0002120506	Africa
Africa|hCoV-19/South Africa/KRISP-0271/2020|EPI ISL 482858|B.1.1|South Africa|2020-06-17	Africa|hCoV-19/South Africa/R10500/2020|EPI ISL 490280|B.1.1.206|South Africa|2020-06-08	0.0003196291	Africa
Africa|hCoV-19/South Africa/KRISP-0272/2020|EPI ISL 482859|B.1.1|South Africa|2020-06-17	Africa|hCoV-19/South Africa/R10500/2020|EPI ISL 490280|B.1.1.206|South Africa|2020-06-08	0.0001774615	Africa
Africa|hCoV-19/South Africa/KRISP-0273/2020|EPI ISL 482860|B.1.1.57|South Africa|2020-06-18	Africa|hCoV-19/South Africa/R10500/2020|EPI ISL 490280|B.1.1.206|South Africa|2020-06-08	0.0003566007	Africa
Africa|hCoV-19/South Africa/KRISP-0274/2020|EPI ISL 482861|B.1.1.57|South Africa|2020-06-18	Africa|hCoV-19/South Africa/R10500/2020|EPI ISL 490280|B.1.1.206|South Africa|2020-06-08	0.0003530264	Africa
Africa|hCoV-19/South Africa/KRISP-0275/2020|EPI ISL 482862|B.1.1|South Africa|2020-06-18	Africa|hCoV-19/South Africa/R10500/2020|EPI ISL 490280|B.1.1.206|South Africa|2020-06-08	0.0001753626	Africa
Africa|hCoV-19/South Africa/KRISP-0276/2020|EPI ISL 482863|B.1.1.57|South Africa|2020-06-18	Africa|hCoV-19/South Africa/R10500/2020|EPI ISL 490280|B.1.1.206|South Africa|2020-06-08	0.0003567789	Africa
Africa|hCoV-19/South Africa/KRISP-0277/2020|EPI ISL 482864|B.1.1.273|South Africa|2020-06-16	Africa|hCoV-19/South Africa/R10500/2020|EPI ISL 490280|B.1.1.206|South Africa|2020-06-08	0.0003912903	Africa
Africa|hCoV-19/South Africa/KRISP-0278/2020|EPI ISL 482865|B.1.1.75|South Africa|2020-06-16	Africa|hCoV-19/South Africa/R10500/2020|EPI ISL 490280|B.1.1.206|South Africa|2020-06-08	0.0002112395	Africa
Africa|hCoV-19/South Africa/KRISP-0279/2020|EPI ISL 482866|B.1.1.56|South Africa|2020-06-16	Africa|hCoV-19/South Africa/R10500/2020|EPI ISL 490280|B.1.1.206|South Africa|2020-06-08	0.0002852350	Africa
Africa|hCoV-19/South Africa/KRISP-0280/2020|EPI ISL 482867|B.1.1.206|South Africa|2020-06-16	Africa|hCoV-19/South Africa/R10500/2020|EPI ISL 490280|B.1.1.206|South Africa|2020-06-08	0.0000699762	Africa
Africa|hCoV-19/South Africa/KRISP-0281/2020|EPI ISL 482868|B.1.1.206|South Africa|2020-06-16	Africa|hCoV-19/South Africa/R10500/2020|EPI ISL 490280|B.1.1.206|South Africa|2020-06-08	0.0000715787	Africa
Africa|hCoV-19/South Africa/KRISP-0282/2020|EPI ISL 482869|B.1.1.206|South Africa|2020-06-16	Africa|hCoV-19/South Africa/R10500/2020|EPI ISL 490280|B.1.1.206|South Africa|2020-06-08	0.0001065658	Africa
Africa|hCoV-19/South Africa/KRISP-0283/2020|EPI ISL 482870|B.1.1.206|South Africa|2020-06-16	Africa|hCoV-19/South Africa/R10500/2020|EPI ISL 490280|B.1.1.206|South Africa|2020-06-08	0.0001079770	Africa
Africa|hCoV-19/South Africa/KRISP-0284/2020|EPI ISL 482871|B.1.1.206|South Africa|2020-06-16	Africa|hCoV-19/South Africa/R10500/2020|EPI ISL 490280|B.1.1.206|South Africa|2020-06-08	0.0001409509	Africa
Africa|hCoV-19/South Africa/KRISP-0285/2020|EPI ISL 482872|B.1.1.206|South Africa|2020-06-16	Africa|hCoV-19/South Africa/R10500/2020|EPI ISL 490280|B.1.1.206|South Africa|2020-06-08	0.0001066567	Africa
Africa|hCoV-19/South Africa/KRISP-0286/2020|EPI ISL 487277|B.1.1|South Africa|2020-06-26	Africa|hCoV-19/South Africa/R10500/2020|EPI ISL 490280|B.1.1.206|South Africa|2020-06-08	0.0001399582	Africa
Africa|hCoV-19/South Africa/KRISP-0287/2020|EPI ISL 487278|B.1.1.84|South Africa|2020-06-26	Africa|hCoV-19/South Africa/R10500/2020|EPI ISL 490280|B.1.1.206|South Africa|2020-06-08	0.0001753072	Africa
Africa|hCoV-19/South Africa/KRISP-0288/2020|EPI ISL 487279|B.1.140|South Africa|2020-06-26	Africa|hCoV-19/South Africa/R10500/2020|EPI ISL 490280|B.1.1.206|South Africa|2020-06-08	0.0003926906	Africa
Africa|hCoV-19/South Africa/KRISP-0290/2020|EPI ISL 487280|B.1.1.84|South Africa|2020-06-26	Africa|hCoV-19/South Africa/R10500/2020|EPI ISL 490280|B.1.1.206|South Africa|2020-06-08	0.0002101150	Africa
Africa|hCoV-19/South Africa/KRISP-0291/2020|EPI ISL 487281|B.1.1.84|South Africa|2020-06-26	Africa|hCoV-19/South Africa/R10500/2020|EPI ISL 490280|B.1.1.206|South Africa|2020-06-08	0.0002804892	Africa
Africa|hCoV-19/South Africa/KRISP-0293/2020|EPI ISL 487282|B.1.5|South Africa|2020-06-25	Africa|hCoV-19/South Africa/R10500/2020|EPI ISL 490280|B.1.1.206|South Africa|2020-06-08	0.0004325274	Africa
Africa|hCoV-19/South Africa/KRISP-0296/2020|EPI ISL 487284|B.1.1.57|South Africa|2020-06-26	Africa|hCoV-19/South Africa/R10500/2020|EPI ISL 490280|B.1.1.206|South Africa|2020-06-08	0.0001780239	Africa
Africa|hCoV-19/South Africa/KRISP-0297/2020|EPI ISL 487285|B.1.1.84|South Africa|2020-06-26	Africa|hCoV-19/South Africa/R10500/2020|EPI ISL 490280|B.1.1.206|South Africa|2020-06-08	0.0001769757	Africa
Africa|hCoV-19/South Africa/KRISP-0299/2020|EPI ISL 487287|B.1.140|South Africa|2020-06-25	Africa|hCoV-19/South Africa/R10500/2020|EPI ISL 490280|B.1.1.206|South Africa|2020-06-08	0.0003532721	Africa
Africa|hCoV-19/South Africa/KRISP-0300/2020|EPI ISL 487288|B.1.140|South Africa|2020-06-25	Africa|hCoV-19/South Africa/R10500/2020|EPI ISL 490280|B.1.1.206|South Africa|2020-06-08	0.0003850308	Africa
Africa|hCoV-19/South Africa/KRISP-0302/2020|EPI ISL 487289|B.1.5|South Africa|2020-06-24	Africa|hCoV-19/South Africa/R10500/2020|EPI ISL 490280|B.1.1.206|South Africa|2020-06-08	0.0003955227	Africa
Africa|hCoV-19/South Africa/KRISP-0303/2020|EPI ISL 487348|B.1.144|South Africa|2020-06-25	Africa|hCoV-19/South Africa/R10500/2020|EPI ISL 490280|B.1.1.206|South Africa|2020-06-08	0.0002475379	Africa
Africa|hCoV-19/South Africa/KRISP-0305/2020|EPI ISL 487291|B.1.1.206|South Africa|2020-06-24	Africa|hCoV-19/South Africa/R10500/2020|EPI ISL 490280|B.1.1.206|South Africa|2020-06-08	0.0001827147	Africa
Africa|hCoV-19/South Africa/KRISP-0308/2020|EPI ISL 487292|C.1|South Africa|2020-06-24	Africa|hCoV-19/South Africa/R10500/2020|EPI ISL 490280|B.1.1.206|South Africa|2020-06-08	0.0003165022	Africa
Africa|hCoV-19/South Africa/KRISP-0309/2020|EPI ISL 487293|C.1|South Africa|2020-06-24	Africa|hCoV-19/South Africa/R10500/2020|EPI ISL 490280|B.1.1.206|South Africa|2020-06-08	0.0003587897	Africa
Africa|hCoV-19/South Africa/KRISP-0310/2020|EPI ISL 487294|C.1|South Africa|2020-06-24	Africa|hCoV-19/South Africa/R10500/2020|EPI ISL 490280|B.1.1.206|South Africa|2020-06-08	0.0003185118	Africa
Africa|hCoV-19/South Africa/KRISP-0312/2020|EPI ISL 487295|B.1.1.62|South Africa|2020-06-24	Africa|hCoV-19/South Africa/R10500/2020|EPI ISL 490280|B.1.1.206|South Africa|2020-06-08	0.0001757342	Africa
Africa|hCoV-19/South Africa/KRISP-0318/2020|EPI ISL 487297|B.1.1.206|South Africa|2020-06-23	Africa|hCoV-19/South Africa/R10500/2020|EPI ISL 490280|B.1.1.206|South Africa|2020-06-08	0.0000700112	Africa
Africa|hCoV-19/South Africa/KRISP-0321/2020|EPI ISL 487298|B.1.1.206|South Africa|2020-06-24	Africa|hCoV-19/South Africa/R10500/2020|EPI ISL 490280|B.1.1.206|South Africa|2020-06-08	0.0001425595	Africa
Africa|hCoV-19/South Africa/KRISP-0322/2020|EPI ISL 487299|B.1.1.288|South Africa|2020-06-24	Africa|hCoV-19/South Africa/R10500/2020|EPI ISL 490280|B.1.1.206|South Africa|2020-06-08	0.0001436674	Africa
Africa|hCoV-19/South Africa/KRISP-0323/2020|EPI ISL 487300|B.1.1.288|South Africa|2020-06-24	Africa|hCoV-19/South Africa/R10500/2020|EPI ISL 490280|B.1.1.206|South Africa|2020-06-08	0.0001423384	Africa
Africa|hCoV-19/South Africa/KRISP-0327/2020|EPI ISL 487301|C.1|South Africa|2020-06-24	Africa|hCoV-19/South Africa/R10500/2020|EPI ISL 490280|B.1.1.206|South Africa|2020-06-08	0.0003256208	Africa
Africa|hCoV-19/South Africa/KRISP-0331/2020|EPI ISL 487302|B.1.1.206|South Africa|2020-06-24	Africa|hCoV-19/South Africa/R10500/2020|EPI ISL 490280|B.1.1.206|South Africa|2020-06-08	0.0001068554	Africa
Africa|hCoV-19/South Africa/KRISP-0332/2020|EPI ISL 487303|C.1|South Africa|2020-06-24	Africa|hCoV-19/South Africa/R10500/2020|EPI ISL 490280|B.1.1.206|South Africa|2020-06-08	0.0003561328	Africa
Africa|hCoV-19/South Africa/KRISP-0336/2020|EPI ISL 487304|B.1.1.273|South Africa|2020-06-18	Africa|hCoV-19/South Africa/R10500/2020|EPI ISL 490280|B.1.1.206|South Africa|2020-06-08	0.0003499801	Africa
Africa|hCoV-19/South Africa/KRISP-0337/2020|EPI ISL 495517|B.1.1.273|South Africa|2020-06-18	Africa|hCoV-19/South Africa/R10500/2020|EPI ISL 490280|B.1.1.206|South Africa|2020-06-08	0.0003576770	Africa
Africa|hCoV-19/South Africa/KRISP-0338/2020|EPI ISL 487305|B.1.1.273|South Africa|2020-06-18	Africa|hCoV-19/South Africa/R10500/2020|EPI ISL 490280|B.1.1.206|South Africa|2020-06-08	0.0003174940	Africa
Africa|hCoV-19/South Africa/KRISP-0339/2020|EPI ISL 487306|B.1.1.273|South Africa|2020-06-18	Africa|hCoV-19/South Africa/R10500/2020|EPI ISL 490280|B.1.1.206|South Africa|2020-06-08	0.0003237749	Africa
Africa|hCoV-19/South Africa/KRISP-0340/2020|EPI ISL 487307|B.1.1.273|South Africa|2020-06-17	Africa|hCoV-19/South Africa/R10500/2020|EPI ISL 490280|B.1.1.206|South Africa|2020-06-08	0.0003210267	Africa
Africa|hCoV-19/South Africa/KRISP-0342/2020|EPI ISL 495518|B.1.1.206|South Africa|2020-06-18	Africa|hCoV-19/South Africa/R10500/2020|EPI ISL 490280|B.1.1.206|South Africa|2020-06-08	0.0001813569	Africa
Africa|hCoV-19/South Africa/KRISP-0343/2020|EPI ISL 495519|H.1|South Africa|2020-06-18	Africa|hCoV-19/South Africa/R10500/2020|EPI ISL 490280|B.1.1.206|South Africa|2020-06-08	0.0002116919	Africa
Africa|hCoV-19/South Africa/KRISP-0344/2020|EPI ISL 495520|C.1|South Africa|2020-06-20	Africa|hCoV-19/South Africa/R10500/2020|EPI ISL 490280|B.1.1.206|South Africa|2020-06-08	0.0004568298	Africa
Africa|hCoV-19/South Africa/KRISP-0346/2020|EPI ISL 495521|B.1.140|South Africa|2020-06-18	Africa|hCoV-19/South Africa/R10500/2020|EPI ISL 490280|B.1.1.206|South Africa|2020-06-08	0.0004277886	Africa
Africa|hCoV-19/South Africa/KRISP-0347/2020|EPI ISL 487308|B.1.1.206|South Africa|2020-06-18	Africa|hCoV-19/South Africa/R10500/2020|EPI ISL 490280|B.1.1.206|South Africa|2020-06-08	0.0001749675	Africa
Africa|hCoV-19/South Africa/KRISP-0348/2020|EPI ISL 487309|B.1.144|South Africa|2020-06-18	Africa|hCoV-19/South Africa/R10500/2020|EPI ISL 490280|B.1.1.206|South Africa|2020-06-08	0.0002151548	Africa
Africa|hCoV-19/South Africa/KRISP-0349/2020|EPI ISL 487310|B.1.1.206|South Africa|2020-06-17	Africa|hCoV-19/South Africa/R10500/2020|EPI ISL 490280|B.1.1.206|South Africa|2020-06-08	0.0000352637	Africa
Africa|hCoV-19/South Africa/KRISP-0350/2020|EPI ISL 487311|B.1.1.206|South Africa|2020-06-17	Africa|hCoV-19/South Africa/R10500/2020|EPI ISL 490280|B.1.1.206|South Africa|2020-06-08	0.0000350217	Africa
Africa|hCoV-19/South Africa/KRISP-0352/2020|EPI ISL 487312|B.1.1.206|South Africa|2020-06-17	Africa|hCoV-19/South Africa/R10500/2020|EPI ISL 490280|B.1.1.206|South Africa|2020-06-08	0.0000350119	Africa
Africa|hCoV-19/South Africa/KRISP-0356/2020|EPI ISL 487313|B.1.5|South Africa|2020-06-25	Africa|hCoV-19/South Africa/R10500/2020|EPI ISL 490280|B.1.1.206|South Africa|2020-06-08	0.0004227019	Africa
Africa|hCoV-19/South Africa/KRISP-0360/2020|EPI ISL 487314|C.1|South Africa|2020-06-19	Africa|hCoV-19/South Africa/R10500/2020|EPI ISL 490280|B.1.1.206|South Africa|2020-06-08	0.0004199743	Africa
Africa|hCoV-19/South Africa/KRISP-0361/2020|EPI ISL 487315|B.1.1.206|South Africa|2020-06-18	Africa|hCoV-19/South Africa/R10500/2020|EPI ISL 490280|B.1.1.206|South Africa|2020-06-08	0.0001440481	Africa
Africa|hCoV-19/South Africa/KRISP-0365/2020|EPI ISL 487316|B.1.1.84|South Africa|2020-06-25	Africa|hCoV-19/South Africa/R10500/2020|EPI ISL 490280|B.1.1.206|South Africa|2020-06-08	0.0002099514	Africa
Africa|hCoV-19/South Africa/KRISP-0366/2020|EPI ISL 487317|B.1.1|South Africa|2020-06-18	Africa|hCoV-19/South Africa/R10500/2020|EPI ISL 490280|B.1.1.206|South Africa|2020-06-08	0.0000718384	Africa
Africa|hCoV-19/South Africa/KRISP-0367/2020|EPI ISL 487318|B.1.1.273|South Africa|2020-06-25	Africa|hCoV-19/South Africa/R10500/2020|EPI ISL 490280|B.1.1.206|South Africa|2020-06-08	0.0003149472	Africa
Africa|hCoV-19/South Africa/KRISP-0368/2020|EPI ISL 487319|B.1.1|South Africa|2020-06-18	Africa|hCoV-19/South Africa/R10500/2020|EPI ISL 490280|B.1.1.206|South Africa|2020-06-08	0.0001399616	Africa
Africa|hCoV-19/South Africa/KRISP-0369/2020|EPI ISL 487320|B.1.1.84|South Africa|2020-06-25	Africa|hCoV-19/South Africa/R10500/2020|EPI ISL 490280|B.1.1.206|South Africa|2020-06-08	0.0002099461	Africa
Africa|hCoV-19/South Africa/KRISP-0370/2020|EPI ISL 487321|B.1.140|South Africa|2020-06-25	Africa|hCoV-19/South Africa/R10500/2020|EPI ISL 490280|B.1.1.206|South Africa|2020-06-08	0.0004200625	Africa
Africa|hCoV-19/South Africa/KRISP-0372/2020|EPI ISL 487323|B.1.106|South Africa|2020-06-19	Africa|hCoV-19/South Africa/R10500/2020|EPI ISL 490280|B.1.1.206|South Africa|2020-06-08	0.0003179282	Africa
Africa|hCoV-19/South Africa/KRISP-0373/2020|EPI ISL 487324|B.1.106|South Africa|2020-06-19	Africa|hCoV-19/South Africa/R10500/2020|EPI ISL 490280|B.1.1.206|South Africa|2020-06-08	0.0003499890	Africa
Africa|hCoV-19/South Africa/KRISP-0375/2020|EPI ISL 487325|B.1.140|South Africa|2020-06-25	Africa|hCoV-19/South Africa/R10500/2020|EPI ISL 490280|B.1.1.206|South Africa|2020-06-08	0.0004232326	Africa
Africa|hCoV-19/South Africa/KRISP-0376/2020|EPI ISL 487326|B.1.5|South Africa|2020-06-22	Africa|hCoV-19/South Africa/R10500/2020|EPI ISL 490280|B.1.1.206|South Africa|2020-06-08	0.0002457567	Africa
Africa|hCoV-19/South Africa/KRISP-0377/2020|EPI ISL 495522|B.1.1|South Africa|2020-06-22	Africa|hCoV-19/South Africa/R10500/2020|EPI ISL 490280|B.1.1.206|South Africa|2020-06-08	0.0001464226	Africa
Africa|hCoV-19/South Africa/KRISP-0378/2020|EPI ISL 487327|B.1.1.84|South Africa|2020-06-22	Africa|hCoV-19/South Africa/R10500/2020|EPI ISL 490280|B.1.1.206|South Africa|2020-06-08	0.0001804563	Africa
Africa|hCoV-19/South Africa/KRISP-0380/2020|EPI ISL 487328|B.1.1.84|South Africa|2020-06-25	Africa|hCoV-19/South Africa/R10500/2020|EPI ISL 490280|B.1.1.206|South Africa|2020-06-08	0.0001751290	Africa
Africa|hCoV-19/South Africa/KRISP-0382/2020|EPI ISL 495523|B.1.140|South Africa|2020-06-25	Africa|hCoV-19/South Africa/R10500/2020|EPI ISL 490280|B.1.1.206|South Africa|2020-06-08	0.0003986770	Africa
Africa|hCoV-19/South Africa/KRISP-0383/2020|EPI ISL 495524|B.1.140|South Africa|2020-06-25	Africa|hCoV-19/South Africa/R10500/2020|EPI ISL 490280|B.1.1.206|South Africa|2020-06-08	0.0005652462	Africa
Africa|hCoV-19/South Africa/KRISP-0384/2020|EPI ISL 495525|B.1.140|South Africa|2020-06-25	Africa|hCoV-19/South Africa/R10500/2020|EPI ISL 490280|B.1.1.206|South Africa|2020-06-08	0.0003950457	Africa
Africa|hCoV-19/South Africa/KRISP-0386/2020|EPI ISL 487329|B.1.1.62|South Africa|2020-07-01	Africa|hCoV-19/South Africa/R10500/2020|EPI ISL 490280|B.1.1.206|South Africa|2020-06-08	0.0001749675	Africa
Africa|hCoV-19/South Africa/KRISP-0387/2020|EPI ISL 487330|B.1.1.99|South Africa|2020-07-01	Africa|hCoV-19/South Africa/R10500/2020|EPI ISL 490280|B.1.1.206|South Africa|2020-06-08	0.0002449569	Africa
Africa|hCoV-19/South Africa/KRISP-0388/2020|EPI ISL 487331|B.1.140|South Africa|2020-07-01	Africa|hCoV-19/South Africa/R10500/2020|EPI ISL 490280|B.1.1.206|South Africa|2020-06-08	0.0003879647	Africa
Africa|hCoV-19/South Africa/KRISP-0389/2020|EPI ISL 487332|C.9|South Africa|2020-07-01	Africa|hCoV-19/South Africa/R10500/2020|EPI ISL 490280|B.1.1.206|South Africa|2020-06-08	0.0003849862	Africa
Africa|hCoV-19/South Africa/KRISP-0390/2020|EPI ISL 487333|C.2|South Africa|2020-07-01	Africa|hCoV-19/South Africa/R10500/2020|EPI ISL 490280|B.1.1.206|South Africa|2020-06-08	0.0003857826	Africa
Africa|hCoV-19/South Africa/KRISP-0391/2020|EPI ISL 487334|B.1.1.206|South Africa|2020-07-01	Africa|hCoV-19/South Africa/R10500/2020|EPI ISL 490280|B.1.1.206|South Africa|2020-06-08	0.0000349886	Africa
Africa|hCoV-19/South Africa/KRISP-0392/2020|EPI ISL 487335|B.1.5.19|South Africa|2020-07-01	Africa|hCoV-19/South Africa/R10500/2020|EPI ISL 490280|B.1.1.206|South Africa|2020-06-08	0.0002543929	Africa
Africa|hCoV-19/South Africa/KRISP-0393/2020|EPI ISL 487336|C.6|South Africa|2020-07-01	Africa|hCoV-19/South Africa/R10500/2020|EPI ISL 490280|B.1.1.206|South Africa|2020-06-08	0.0003149640	Africa
Africa|hCoV-19/South Africa/KRISP-0394/2020|EPI ISL 487337|B.1.5.19|South Africa|2020-07-01	Africa|hCoV-19/South Africa/R10500/2020|EPI ISL 490280|B.1.1.206|South Africa|2020-06-08	0.0003149862	Africa
Africa|hCoV-19/South Africa/KRISP-0395/2020|EPI ISL 487338|C.2|South Africa|2020-07-01	Africa|hCoV-19/South Africa/R10500/2020|EPI ISL 490280|B.1.1.206|South Africa|2020-06-08	0.0003499641	Africa
Africa|hCoV-19/South Africa/KRISP-0396/2020|EPI ISL 487339|C.1|South Africa|2020-07-01	Africa|hCoV-19/South Africa/R10500/2020|EPI ISL 490280|B.1.1.206|South Africa|2020-06-08	0.0003852030	Africa
Africa|hCoV-19/South Africa/KRISP-0397/2020|EPI ISL 487340|B.1.5|South Africa|2020-07-01	Africa|hCoV-19/South Africa/R10500/2020|EPI ISL 490280|B.1.1.206|South Africa|2020-06-08	0.0003149766	Africa
Africa|hCoV-19/South Africa/KRISP-0398/2020|EPI ISL 487341|B.1.1.206|South Africa|2020-07-01	Africa|hCoV-19/South Africa/R10500/2020|EPI ISL 490280|B.1.1.206|South Africa|2020-06-08	0.0000714364	Africa
Africa|hCoV-19/South Africa/KRISP-04/2020|EPI ISL 436684|B.1.1.273|South Africa|2020-03-31	Africa|hCoV-19/South Africa/R10500/2020|EPI ISL 490280|B.1.1.206|South Africa|2020-06-08	0.0001753935	Africa
Africa|hCoV-19/South Africa/KRISP-0402/2020|EPI ISL 495527|B.1.140|South Africa|2020-06-23	Africa|hCoV-19/South Africa/R10500/2020|EPI ISL 490280|B.1.1.206|South Africa|2020-06-08	0.0004561744	Africa
Africa|hCoV-19/South Africa/KRISP-0403/2020|EPI ISL 495528|C.1|South Africa|2020-06-23	Africa|hCoV-19/South Africa/R10500/2020|EPI ISL 490280|B.1.1.206|South Africa|2020-06-08	0.0003172924	Africa
Africa|hCoV-19/South Africa/KRISP-0404/2020|EPI ISL 495529|B.1.1.206|South Africa|2020-06-24	Africa|hCoV-19/South Africa/R10500/2020|EPI ISL 490280|B.1.1.206|South Africa|2020-06-08	0.0000699793	Africa
Africa|hCoV-19/South Africa/KRISP-0405/2020|EPI ISL 495530|B.1.140|South Africa|2020-06-23	Africa|hCoV-19/South Africa/R10500/2020|EPI ISL 490280|B.1.1.206|South Africa|2020-06-08	0.0004550884	Africa
Africa|hCoV-19/South Africa/KRISP-0406/2020|EPI ISL 495531|B.1.1.206|South Africa|2020-06-22	Africa|hCoV-19/South Africa/R10500/2020|EPI ISL 490280|B.1.1.206|South Africa|2020-06-08	0.0001072892	Africa
Africa|hCoV-19/South Africa/KRISP-0407/2020|EPI ISL 495532|B.1.5|South Africa|2020-06-24	Africa|hCoV-19/South Africa/R10500/2020|EPI ISL 490280|B.1.1.206|South Africa|2020-06-08	0.0002488267	Africa
Africa|hCoV-19/South Africa/KRISP-0408/2020|EPI ISL 495533|B.1.140|South Africa|2020-06-23	Africa|hCoV-19/South Africa/R10500/2020|EPI ISL 490280|B.1.1.206|South Africa|2020-06-08	0.0003633468	Africa
Africa|hCoV-19/South Africa/KRISP-0409/2020|EPI ISL 495534|C.1|South Africa|2020-06-23	Africa|hCoV-19/South Africa/R10500/2020|EPI ISL 490280|B.1.1.206|South Africa|2020-06-08	0.0003149604	Africa
Africa|hCoV-19/South Africa/KRISP-0410/2020|EPI ISL 495535|B.1.140|South Africa|2020-07-02	Africa|hCoV-19/South Africa/R10500/2020|EPI ISL 490280|B.1.1.206|South Africa|2020-06-08	0.0004900935	Africa
Africa|hCoV-19/South Africa/KRISP-0411/2020|EPI ISL 495536|B.1.1.206|South Africa|2020-07-02	Africa|hCoV-19/South Africa/R10500/2020|EPI ISL 490280|B.1.1.206|South Africa|2020-06-08	0.0001399680	Africa
Africa|hCoV-19/South Africa/KRISP-0412/2020|EPI ISL 495537|B.1.1.206|South Africa|2020-07-02	Africa|hCoV-19/South Africa/R10500/2020|EPI ISL 490280|B.1.1.206|South Africa|2020-06-08	0.0001749636	Africa
Africa|hCoV-19/South Africa/KRISP-0413/2020|EPI ISL 495538|B.1.1.40|South Africa|2020-07-02	Africa|hCoV-19/South Africa/R10500/2020|EPI ISL 490280|B.1.1.206|South Africa|2020-06-08	0.0002799594	Africa
Africa|hCoV-19/South Africa/KRISP-0414/2020|EPI ISL 495539|B.1.140|South Africa|2020-07-02	Africa|hCoV-19/South Africa/R10500/2020|EPI ISL 490280|B.1.1.206|South Africa|2020-06-08	0.0004200434	Africa
Africa|hCoV-19/South Africa/KRISP-0415/2020|EPI ISL 495540|B.1.140|South Africa|2020-07-02	Africa|hCoV-19/South Africa/R10500/2020|EPI ISL 490280|B.1.1.206|South Africa|2020-06-08	0.0004550566	Africa
Africa|hCoV-19/South Africa/KRISP-0417/2020|EPI ISL 495541|B.1.1.62|South Africa|2020-07-02	Africa|hCoV-19/South Africa/R10500/2020|EPI ISL 490280|B.1.1.206|South Africa|2020-06-08	0.0002449705	Africa
Africa|hCoV-19/South Africa/KRISP-0418/2020|EPI ISL 495542|B.1.1.206|South Africa|2020-07-02	Africa|hCoV-19/South Africa/R10500/2020|EPI ISL 490280|B.1.1.206|South Africa|2020-06-08	0.0002099555	Africa
Africa|hCoV-19/South Africa/KRISP-0420/2020|EPI ISL 495543|C.9|South Africa|2020-07-01	Africa|hCoV-19/South Africa/R10500/2020|EPI ISL 490280|B.1.1.206|South Africa|2020-06-08	0.0003857824	Africa
Africa|hCoV-19/South Africa/KRISP-0421/2020|EPI ISL 495544|B.1.1|South Africa|2020-07-01	Africa|hCoV-19/South Africa/R10500/2020|EPI ISL 490280|B.1.1.206|South Africa|2020-06-08	0.0001052548	Africa
Africa|hCoV-19/South Africa/KRISP-0423/2020|EPI ISL 495545|B.1.140|South Africa|2020-07-01	Africa|hCoV-19/South Africa/R10500/2020|EPI ISL 490280|B.1.1.206|South Africa|2020-06-08	0.0003548146	Africa
Africa|hCoV-19/South Africa/KRISP-0426/2020|EPI ISL 495546|B.1.1.206|South Africa|2020-07-01	Africa|hCoV-19/South Africa/R10500/2020|EPI ISL 490280|B.1.1.206|South Africa|2020-06-08	0.0001750267	Africa
Africa|hCoV-19/South Africa/KRISP-0436/2020|EPI ISL 498055|B.1.1|South Africa|2020-07-01	Africa|hCoV-19/South Africa/R10500/2020|EPI ISL 490280|B.1.1.206|South Africa|2020-06-08	0.0002799594	Africa
Africa|hCoV-19/South Africa/KRISP-0445/2020|EPI ISL 498058|H.1|South Africa|2020-06-30	Africa|hCoV-19/South Africa/R10500/2020|EPI ISL 490280|B.1.1.206|South Africa|2020-06-08	0.0001781489	Africa
Africa|hCoV-19/South Africa/KRISP-0446/2020|EPI ISL 498059|B.1.5|South Africa|2020-06-30	Africa|hCoV-19/South Africa/R10500/2020|EPI ISL 490280|B.1.1.206|South Africa|2020-06-08	0.0002140319	Africa
Africa|hCoV-19/South Africa/KRISP-045/2020|EPI ISL 436686|B.1.1.1|South Africa|2020-03-27	Africa|hCoV-19/South Africa/R10500/2020|EPI ISL 490280|B.1.1.206|South Africa|2020-06-08	0.0002799587	Africa
Africa|hCoV-19/South Africa/KRISP-0458/2020|EPI ISL 495549|B.1.1|South Africa|2020-07-02	Africa|hCoV-19/South Africa/R10500/2020|EPI ISL 490280|B.1.1.206|South Africa|2020-06-08	0.0002459283	Africa
Africa|hCoV-19/South Africa/KRISP-0460/2020|EPI ISL 495550|B.1.106|South Africa|2020-07-02	Africa|hCoV-19/South Africa/R10500/2020|EPI ISL 490280|B.1.1.206|South Africa|2020-06-08	0.0003151420	Africa
Africa|hCoV-19/South Africa/KRISP-0462/2020|EPI ISL 495552|B.1.106|South Africa|2020-07-02	Africa|hCoV-19/South Africa/R10500/2020|EPI ISL 490280|B.1.1.206|South Africa|2020-06-08	0.0003184528	Africa
Africa|hCoV-19/South Africa/KRISP-0464/2020|EPI ISL 495553|B.1.5|South Africa|2020-06-30	Africa|hCoV-19/South Africa/R10500/2020|EPI ISL 490280|B.1.1.206|South Africa|2020-06-08	0.0001832765	Africa
Africa|hCoV-19/South Africa/KRISP-0469/2020|EPI ISL 495555|H.1|South Africa|2020-07-06	Africa|hCoV-19/South Africa/R10500/2020|EPI ISL 490280|B.1.1.206|South Africa|2020-06-08	0.0002120607	Africa
Africa|hCoV-19/South Africa/KRISP-0474/2020|EPI ISL 495557|H.1|South Africa|2020-07-06	Africa|hCoV-19/South Africa/R10500/2020|EPI ISL 490280|B.1.1.206|South Africa|2020-06-08	0.0002099606	Africa
Africa|hCoV-19/South Africa/KRISP-0475/2020|EPI ISL 495558|H.1|South Africa|2020-07-06	Africa|hCoV-19/South Africa/R10500/2020|EPI ISL 490280|B.1.1.206|South Africa|2020-06-08	0.0002115151	Africa
Africa|hCoV-19/South Africa/KRISP-0478/2020|EPI ISL 495559|B.1.1|South Africa|2020-07-05	Africa|hCoV-19/South Africa/R10500/2020|EPI ISL 490280|B.1.1.206|South Africa|2020-06-08	0.0001050842	Africa
Africa|hCoV-19/South Africa/KRISP-0485/2020|EPI ISL 495561|B.1.1.206|South Africa|2020-07-03	Africa|hCoV-19/South Africa/R10500/2020|EPI ISL 490280|B.1.1.206|South Africa|2020-06-08	0.0000352066	Africa
Africa|hCoV-19/South Africa/KRISP-0487/2020|EPI ISL 495562|B.1.106|South Africa|2020-07-03	Africa|hCoV-19/South Africa/R10500/2020|EPI ISL 490280|B.1.1.206|South Africa|2020-06-08	0.0004550457	Africa
Africa|hCoV-19/South Africa/KRISP-0489/2020|EPI ISL 498060|B.1.1.206|South Africa|2020-07-09	Africa|hCoV-19/South Africa/R10500/2020|EPI ISL 490280|B.1.1.206|South Africa|2020-06-08	0.0000350905	Africa
Africa|hCoV-19/South Africa/KRISP-0490/2020|EPI ISL 498061|B.1.1.206|South Africa|2020-07-09	Africa|hCoV-19/South Africa/R10500/2020|EPI ISL 490280|B.1.1.206|South Africa|2020-06-08	0.0000699762	Africa
Africa|hCoV-19/South Africa/KRISP-0491/2020|EPI ISL 498062|B.1.1.273|South Africa|2020-07-07	Africa|hCoV-19/South Africa/R10500/2020|EPI ISL 490280|B.1.1.206|South Africa|2020-06-08	0.0003499567	Africa
Africa|hCoV-19/South Africa/KRISP-0492/2020|EPI ISL 498063|B.1.1.273|South Africa|2020-07-07	Africa|hCoV-19/South Africa/R10500/2020|EPI ISL 490280|B.1.1.206|South Africa|2020-06-08	0.0003529041	Africa
Africa|hCoV-19/South Africa/KRISP-0493/2020|EPI ISL 498064|B.1.1.67|South Africa|2020-07-07	Africa|hCoV-19/South Africa/R10500/2020|EPI ISL 490280|B.1.1.206|South Africa|2020-06-08	0.0002464137	Africa
Africa|hCoV-19/South Africa/KRISP-0494/2020|EPI ISL 498065|B.1.1.206|South Africa|2020-07-09	Africa|hCoV-19/South Africa/R10500/2020|EPI ISL 490280|B.1.1.206|South Africa|2020-06-08	0.0001049664	Africa
Africa|hCoV-19/South Africa/KRISP-0497/2020|EPI ISL 498066|B.1.1.206|South Africa|2020-07-09	Africa|hCoV-19/South Africa/R10500/2020|EPI ISL 490280|B.1.1.206|South Africa|2020-06-08	0.0001049664	Africa
Africa|hCoV-19/South Africa/KRISP-0498/2020|EPI ISL 498067|B.1|South Africa|2020-07-10	Africa|hCoV-19/South Africa/R10500/2020|EPI ISL 490280|B.1.1.206|South Africa|2020-06-08	0.0004900712	Africa
Africa|hCoV-19/South Africa/KRISP-0500/2020|EPI ISL 498068|B.1.1|South Africa|2020-07-07	Africa|hCoV-19/South Africa/R10500/2020|EPI ISL 490280|B.1.1.206|South Africa|2020-06-08	0.0002198623	Africa
Africa|hCoV-19/South Africa/KRISP-0501/2020|EPI ISL 498069|B.1.5|South Africa|2020-07-11	Africa|hCoV-19/South Africa/R10500/2020|EPI ISL 490280|B.1.1.206|South Africa|2020-06-08	0.0003149973	Africa
Africa|hCoV-19/South Africa/KRISP-0502/2020|EPI ISL 498070|B.1.1.273|South Africa|2020-07-11	Africa|hCoV-19/South Africa/R10500/2020|EPI ISL 490280|B.1.1.206|South Africa|2020-06-08	0.0003854056	Africa
Africa|hCoV-19/South Africa/KRISP-0503/2020|EPI ISL 498071|B.1.1.273|South Africa|2020-07-11	Africa|hCoV-19/South Africa/R10500/2020|EPI ISL 490280|B.1.1.206|South Africa|2020-06-08	0.0004900593	Africa
Africa|hCoV-19/South Africa/KRISP-0526/2020|EPI ISL 498072|B.1.5.19|South Africa|2020-07-13	Africa|hCoV-19/South Africa/R10500/2020|EPI ISL 490280|B.1.1.206|South Africa|2020-06-08	0.0003499956	Africa
Africa|hCoV-19/South Africa/KRISP-0527/2020|EPI ISL 498073|B.1.140|South Africa|2020-07-14	Africa|hCoV-19/South Africa/R10500/2020|EPI ISL 490280|B.1.1.206|South Africa|2020-06-08	0.0005601302	Africa
Africa|hCoV-19/South Africa/KRISP-0529/2020|EPI ISL 498074|C.1|South Africa|2020-07-13	Africa|hCoV-19/South Africa/R10500/2020|EPI ISL 490280|B.1.1.206|South Africa|2020-06-08	0.0003850033	Africa
Africa|hCoV-19/South Africa/KRISP-0531/2020|EPI ISL 498075|B.1.5|South Africa|2020-07-14	Africa|hCoV-19/South Africa/R10500/2020|EPI ISL 490280|B.1.1.206|South Africa|2020-06-08	0.0004550566	Africa
Africa|hCoV-19/South Africa/KRISP-0534/2020|EPI ISL 498077|B.1.5|South Africa|2020-07-14	Africa|hCoV-19/South Africa/R10500/2020|EPI ISL 490280|B.1.1.206|South Africa|2020-06-08	0.0004550885	Africa
Africa|hCoV-19/South Africa/KRISP-0535/2020|EPI ISL 498078|B.1.1.206|South Africa|2020-07-08	Africa|hCoV-19/South Africa/R10500/2020|EPI ISL 490280|B.1.1.206|South Africa|2020-06-08	0.0001749557	Africa
Africa|hCoV-19/South Africa/KRISP-0536/2020|EPI ISL 498079|B.1.1|South Africa|2020-07-14	Africa|hCoV-19/South Africa/R10500/2020|EPI ISL 490280|B.1.1.206|South Africa|2020-06-08	0.0001399709	Africa
Africa|hCoV-19/South Africa/KRISP-0538/2020|EPI ISL 498080|B.1.1.254|South Africa|2020-07-14	Africa|hCoV-19/South Africa/R10500/2020|EPI ISL 490280|B.1.1.206|South Africa|2020-06-08	0.0002117536	Africa
Africa|hCoV-19/South Africa/KRISP-0539/2020|EPI ISL 498081|B.1.1.206|South Africa|2020-07-07	Africa|hCoV-19/South Africa/R10500/2020|EPI ISL 490280|B.1.1.206|South Africa|2020-06-08	0.0001399645	Africa
Africa|hCoV-19/South Africa/KRISP-0540/2020|EPI ISL 498082|B.1.1|South Africa|2020-07-14	Africa|hCoV-19/South Africa/R10500/2020|EPI ISL 490280|B.1.1.206|South Africa|2020-06-08	0.0000699793	Africa
Africa|hCoV-19/South Africa/KRISP-0541/2020|EPI ISL 498083|B.1.1.206|South Africa|2020-07-14	Africa|hCoV-19/South Africa/R10500/2020|EPI ISL 490280|B.1.1.206|South Africa|2020-06-08	0.0002490765	Africa
Africa|hCoV-19/South Africa/KRISP-0543/2020|EPI ISL 498084|C.2|South Africa|2020-07-12	Africa|hCoV-19/South Africa/R10500/2020|EPI ISL 490280|B.1.1.206|South Africa|2020-06-08	0.0005250019	Africa
Africa|hCoV-19/South Africa/KRISP-0544/2020|EPI ISL 498085|B.1.1.206|South Africa|2020-07-13	Africa|hCoV-19/South Africa/R10500/2020|EPI ISL 490280|B.1.1.206|South Africa|2020-06-08	0.0001054783	Africa
Africa|hCoV-19/South Africa/KRISP-0545/2020|EPI ISL 498086|B.1.1.273|South Africa|2020-07-14	Africa|hCoV-19/South Africa/R10500/2020|EPI ISL 490280|B.1.1.206|South Africa|2020-06-08	0.0003499570	Africa
Africa|hCoV-19/South Africa/KRISP-0548/2020|EPI ISL 498087|B.1.1.273|South Africa|2020-07-15	Africa|hCoV-19/South Africa/R10500/2020|EPI ISL 490280|B.1.1.206|South Africa|2020-06-08	0.0003149467	Africa
Africa|hCoV-19/South Africa/KRISP-0549/2020|EPI ISL 498088|B.1.140|South Africa|2020-07-15	Africa|hCoV-19/South Africa/R10500/2020|EPI ISL 490280|B.1.1.206|South Africa|2020-06-08	0.0004200625	Africa
Africa|hCoV-19/South Africa/KRISP-0550/2020|EPI ISL 498089|B.1.1.34|South Africa|2020-07-15	Africa|hCoV-19/South Africa/R10500/2020|EPI ISL 490280|B.1.1.206|South Africa|2020-06-08	0.0003500043	Africa
Africa|hCoV-19/South Africa/KRISP-0551/2020|EPI ISL 498090|H.1|South Africa|2020-07-14	Africa|hCoV-19/South Africa/R10500/2020|EPI ISL 490280|B.1.1.206|South Africa|2020-06-08	0.0002099608	Africa
Africa|hCoV-19/South Africa/KRISP-0552/2020|EPI ISL 498091|H.1|South Africa|2020-07-14	Africa|hCoV-19/South Africa/R10500/2020|EPI ISL 490280|B.1.1.206|South Africa|2020-06-08	0.0002099608	Africa
Africa|hCoV-19/South Africa/KRISP-0553/2020|EPI ISL 498092|H.1|South Africa|2020-07-14	Africa|hCoV-19/South Africa/R10500/2020|EPI ISL 490280|B.1.1.206|South Africa|2020-06-08	0.0001758433	Africa
Africa|hCoV-19/South Africa/KRISP-0554/2020|EPI ISL 498093|B.1.1|South Africa|2020-07-14	Africa|hCoV-19/South Africa/R10500/2020|EPI ISL 490280|B.1.1.206|South Africa|2020-06-08	0.0001760661	Africa
Africa|hCoV-19/South Africa/KRISP-0555/2020|EPI ISL 498094|B.1.140|South Africa|2020-07-15	Africa|hCoV-19/South Africa/R10500/2020|EPI ISL 490280|B.1.1.206|South Africa|2020-06-08	0.0004550675	Africa
Africa|hCoV-19/South Africa/KRISP-0556/2020|EPI ISL 498095|B.1.1.273|South Africa|2020-07-15	Africa|hCoV-19/South Africa/R10500/2020|EPI ISL 490280|B.1.1.206|South Africa|2020-06-08	0.0003149545	Africa
Africa|hCoV-19/South Africa/KRISP-0557/2020|EPI ISL 498096|C.1|South Africa|2020-07-14	Africa|hCoV-19/South Africa/R10500/2020|EPI ISL 490280|B.1.1.206|South Africa|2020-06-08	0.0003850572	Africa
Africa|hCoV-19/South Africa/KRISP-0558/2020|EPI ISL 498097|B.1.1.206|South Africa|2020-07-15	Africa|hCoV-19/South Africa/R10500/2020|EPI ISL 490280|B.1.1.206|South Africa|2020-06-08	0.0002099609	Africa
Africa|hCoV-19/South Africa/KRISP-0559/2020|EPI ISL 498098|B.1.1.206|South Africa|2020-07-14	Africa|hCoV-19/South Africa/R10500/2020|EPI ISL 490280|B.1.1.206|South Africa|2020-06-08	0.0001749637	Africa
Africa|hCoV-19/South Africa/KRISP-0560/2020|EPI ISL 498099|B.1.1|South Africa|2020-07-15	Africa|hCoV-19/South Africa/R10500/2020|EPI ISL 490280|B.1.1.206|South Africa|2020-06-08	0.0001749514	Africa
Africa|hCoV-19/South Africa/KRISP-0561/2020|EPI ISL 498100|H.1|South Africa|2020-07-15	Africa|hCoV-19/South Africa/R10500/2020|EPI ISL 490280|B.1.1.206|South Africa|2020-06-08	0.0002099607	Africa
Africa|hCoV-19/South Africa/KRISP-0562/2020|EPI ISL 498101|B.1.140|South Africa|2020-07-15	Africa|hCoV-19/South Africa/R10500/2020|EPI ISL 490280|B.1.1.206|South Africa|2020-06-08	0.0003850318	Africa
Africa|hCoV-19/South Africa/KRISP-0564/2020|EPI ISL 498103|B.1.1|South Africa|2020-07-15	Africa|hCoV-19/South Africa/R10500/2020|EPI ISL 490280|B.1.1.206|South Africa|2020-06-08	0.0001049665	Africa
Africa|hCoV-19/South Africa/KRISP-0565/2020|EPI ISL 498104|C.2|South Africa|2020-07-14	Africa|hCoV-19/South Africa/R10500/2020|EPI ISL 490280|B.1.1.206|South Africa|2020-06-08	0.0003849686	Africa
Africa|hCoV-19/South Africa/KRISP-0567/2020|EPI ISL 498105|B.1.1.206|South Africa|2020-07-15	Africa|hCoV-19/South Africa/R10500/2020|EPI ISL 490280|B.1.1.206|South Africa|2020-06-08	0.0001056416	Africa
Africa|hCoV-19/South Africa/KRISP-0568/2020|EPI ISL 498106|B.1.1|South Africa|2020-07-15	Africa|hCoV-19/South Africa/R10500/2020|EPI ISL 490280|B.1.1.206|South Africa|2020-06-08	0.0001749514	Africa
Africa|hCoV-19/South Africa/KRISP-0569/2020|EPI ISL 498107|B.1.1.206|South Africa|2020-07-15	Africa|hCoV-19/South Africa/R10500/2020|EPI ISL 490280|B.1.1.206|South Africa|2020-06-08	0.0000704245	Africa
Africa|hCoV-19/South Africa/KRISP-0570/2020|EPI ISL 498108|B.1.1.56|South Africa|2020-07-02	Africa|hCoV-19/South Africa/R10500/2020|EPI ISL 490280|B.1.1.206|South Africa|2020-06-08	0.0002799780	Africa
Africa|hCoV-19/South Africa/KRISP-0571/2020|EPI ISL 498109|B.1.1.56|South Africa|2020-07-14	Africa|hCoV-19/South Africa/R10500/2020|EPI ISL 490280|B.1.1.206|South Africa|2020-06-08	0.0002099651	Africa
Africa|hCoV-19/South Africa/KRISP-0572/2020|EPI ISL 498110|B.1.5|South Africa|2020-07-13	Africa|hCoV-19/South Africa/R10500/2020|EPI ISL 490280|B.1.1.206|South Africa|2020-06-08	0.0004200522	Africa
Africa|hCoV-19/South Africa/KRISP-0573/2020|EPI ISL 498111|B.1.1.206|South Africa|2020-07-14	Africa|hCoV-19/South Africa/R10500/2020|EPI ISL 490280|B.1.1.206|South Africa|2020-06-08	0.0001749636	Africa
Africa|hCoV-19/South Africa/KRISP-0574/2020|EPI ISL 498112|B.1.1.206|South Africa|2020-07-15	Africa|hCoV-19/South Africa/R10500/2020|EPI ISL 490280|B.1.1.206|South Africa|2020-06-08	0.0002099703	Africa
Africa|hCoV-19/South Africa/KRISP-0575/2020|EPI ISL 498113|B.1.1.206|South Africa|2020-07-13	Africa|hCoV-19/South Africa/R10500/2020|EPI ISL 490280|B.1.1.206|South Africa|2020-06-08	0.0001749636	Africa
Africa|hCoV-19/South Africa/KRISP-0576/2020|EPI ISL 498114|B.1.1.206|South Africa|2020-07-07	Africa|hCoV-19/South Africa/R10500/2020|EPI ISL 490280|B.1.1.206|South Africa|2020-06-08	0.0000699762	Africa
Africa|hCoV-19/South Africa/KRISP-0577/2020|EPI ISL 498115|B.1.1.56|South Africa|2020-07-09	Africa|hCoV-19/South Africa/R10500/2020|EPI ISL 490280|B.1.1.206|South Africa|2020-06-08	0.0003499800	Africa
Africa|hCoV-19/South Africa/KRISP-0578/2020|EPI ISL 498116|B.1.1.206|South Africa|2020-07-09	Africa|hCoV-19/South Africa/R10500/2020|EPI ISL 490280|B.1.1.206|South Africa|2020-06-08	0.0001049690	Africa
Africa|hCoV-19/South Africa/KRISP-0579/2020|EPI ISL 498117|B.1.1.273|South Africa|2020-07-08	Africa|hCoV-19/South Africa/R10500/2020|EPI ISL 490280|B.1.1.206|South Africa|2020-06-08	0.0003499726	Africa
Africa|hCoV-19/South Africa/KRISP-0580/2020|EPI ISL 498118|B.1.1.206|South Africa|2020-07-07	Africa|hCoV-19/South Africa/R10500/2020|EPI ISL 490280|B.1.1.206|South Africa|2020-06-08	0.0001049690	Africa
Africa|hCoV-19/South Africa/KRISP-0581/2020|EPI ISL 498119|B.1.1.273|South Africa|2020-07-09	Africa|hCoV-19/South Africa/R10500/2020|EPI ISL 490280|B.1.1.206|South Africa|2020-06-08	0.0002799468	Africa
Africa|hCoV-19/South Africa/KRISP-0584/2020|EPI ISL 498122|B.1|South Africa|2020-07-07	Africa|hCoV-19/South Africa/R10500/2020|EPI ISL 490280|B.1.1.206|South Africa|2020-06-08	0.0003499971	Africa
Africa|hCoV-19/South Africa/KRISP-0585/2020|EPI ISL 498123|B.1.140|South Africa|2020-07-08	Africa|hCoV-19/South Africa/R10500/2020|EPI ISL 490280|B.1.1.206|South Africa|2020-06-08	0.0004900835	Africa
Africa|hCoV-19/South Africa/KRISP-0586/2020|EPI ISL 498124|B.1.1.273|South Africa|2020-07-08	Africa|hCoV-19/South Africa/R10500/2020|EPI ISL 490280|B.1.1.206|South Africa|2020-06-08	0.0003149611	Africa
Africa|hCoV-19/South Africa/KRISP-0587/2020|EPI ISL 498125|B.1.1.56|South Africa|2020-07-09	Africa|hCoV-19/South Africa/R10500/2020|EPI ISL 490280|B.1.1.206|South Africa|2020-06-08	0.0003149611	Africa
Africa|hCoV-19/South Africa/KRISP-0588/2020|EPI ISL 498126|B.1.140|South Africa|2020-07-08	Africa|hCoV-19/South Africa/R10500/2020|EPI ISL 490280|B.1.1.206|South Africa|2020-06-08	0.0004550568	Africa
Africa|hCoV-19/South Africa/KRISP-06/2020|EPI ISL 421573|B.6|South Africa|2020-03-31	Africa|hCoV-19/South Africa/R10500/2020|EPI ISL 490280|B.1.1.206|South Africa|2020-06-08	0.0004920742	Africa
Africa|hCoV-19/South Africa/KRISP-07/2020|EPI ISL 421574|B.1.106|South Africa|2020-04-01	Africa|hCoV-19/South Africa/R10500/2020|EPI ISL 490280|B.1.1.206|South Africa|2020-06-08	0.0002449739	Africa
Africa|hCoV-19/South Africa/KRISP-101/2020|EPI ISL 455631|B.1.5|South Africa|2020-04-30	Africa|hCoV-19/South Africa/R10500/2020|EPI ISL 490280|B.1.1.206|South Africa|2020-06-08	0.0002449655	Africa
Africa|hCoV-19/South Africa/KRISP-102/2020|EPI ISL 455632|B.1.1|South Africa|2020-04-30	Africa|hCoV-19/South Africa/R10500/2020|EPI ISL 490280|B.1.1.206|South Africa|2020-06-08	0.0001399582	Africa
Africa|hCoV-19/South Africa/KRISP-103/2020|EPI ISL 455633|B.1.106|South Africa|2020-04-30	Africa|hCoV-19/South Africa/R10500/2020|EPI ISL 490280|B.1.1.206|South Africa|2020-06-08	0.0003504790	Africa
Africa|hCoV-19/South Africa/KRISP-104/2020|EPI ISL 455634|B.1.106|South Africa|2020-05-01	Africa|hCoV-19/South Africa/R10500/2020|EPI ISL 490280|B.1.1.206|South Africa|2020-06-08	0.0003616962	Africa
Africa|hCoV-19/South Africa/KRISP-105/2020|EPI ISL 455635|B.1.106|South Africa|2020-05-05	Africa|hCoV-19/South Africa/R10500/2020|EPI ISL 490280|B.1.1.206|South Africa|2020-06-08	0.0003510577	Africa
Africa|hCoV-19/South Africa/KRISP-106/2020|EPI ISL 455636|B.1.106|South Africa|2020-03-31	Africa|hCoV-19/South Africa/R10500/2020|EPI ISL 490280|B.1.1.206|South Africa|2020-06-08	0.0002799664	Africa
Africa|hCoV-19/South Africa/KRISP-108/2020|EPI ISL 455638|B.1|South Africa|2020-05-04	Africa|hCoV-19/South Africa/R10500/2020|EPI ISL 490280|B.1.1.206|South Africa|2020-06-08	0.0003625839	Africa
Africa|hCoV-19/South Africa/KRISP-109/2020|EPI ISL 455639|B.1.1.57|South Africa|2020-03-31	Africa|hCoV-19/South Africa/R10500/2020|EPI ISL 490280|B.1.1.206|South Africa|2020-06-08	0.0002099559	Africa
Africa|hCoV-19/South Africa/KRISP-K000566/2020|EPI ISL 509223|B.1.1.206|South Africa|2020-07-13	Africa|hCoV-19/South Africa/R10500/2020|EPI ISL 490280|B.1.1.206|South Africa|2020-06-08	0.0001049690	Africa
Africa|hCoV-19/South Africa/KRISP-K000567/2020|EPI ISL 509224|B.1.1.62|South Africa|2020-07-13	Africa|hCoV-19/South Africa/R10500/2020|EPI ISL 490280|B.1.1.206|South Africa|2020-06-08	0.0002449962	Africa
Africa|hCoV-19/South Africa/KRISP-K000568/2020|EPI ISL 509225|B.1.1.206|South Africa|2020-07-11	Africa|hCoV-19/South Africa/R10500/2020|EPI ISL 490280|B.1.1.206|South Africa|2020-06-08	0.0001049738	Africa
Africa|hCoV-19/South Africa/KRISP-K000569/2020|EPI ISL 509226|H.1|South Africa|2020-07-11	Africa|hCoV-19/South Africa/R10500/2020|EPI ISL 490280|B.1.1.206|South Africa|2020-06-08	0.0003149830	Africa
Africa|hCoV-19/South Africa/KRISP-K000571/2020|EPI ISL 509227|B.1.1.99|South Africa|2020-07-13	Africa|hCoV-19/South Africa/R10500/2020|EPI ISL 490280|B.1.1.206|South Africa|2020-06-08	0.0001405284	Africa
Africa|hCoV-19/South Africa/KRISP-K000572/2020|EPI ISL 509228|B.1.1.206|South Africa|2020-07-13	Africa|hCoV-19/South Africa/R10500/2020|EPI ISL 490280|B.1.1.206|South Africa|2020-06-08	0.0001749599	Africa
Africa|hCoV-19/South Africa/KRISP-K000573/2020|EPI ISL 509229|B.1.1.206|South Africa|2020-07-10	Africa|hCoV-19/South Africa/R10500/2020|EPI ISL 490280|B.1.1.206|South Africa|2020-06-08	0.0000349873	Africa
Africa|hCoV-19/South Africa/KRISP-K000574/2020|EPI ISL 509230|B.1.5.19|South Africa|2020-07-13	Africa|hCoV-19/South Africa/R10500/2020|EPI ISL 490280|B.1.1.206|South Africa|2020-06-08	0.0003499811	Africa
Africa|hCoV-19/South Africa/KRISP-K000575/2020|EPI ISL 509231|B.1.140|South Africa|2020-07-13	Africa|hCoV-19/South Africa/R10500/2020|EPI ISL 490280|B.1.1.206|South Africa|2020-06-08	0.0004550455	Africa
Africa|hCoV-19/South Africa/KRISP-K000576/2020|EPI ISL 509232|B.1.1.206|South Africa|2020-07-13	Africa|hCoV-19/South Africa/R10500/2020|EPI ISL 490280|B.1.1.206|South Africa|2020-06-08	0.0001399645	Africa
Africa|hCoV-19/South Africa/KRISP-K000577/2020|EPI ISL 509233|B.1.1.206|South Africa|2020-07-11	Africa|hCoV-19/South Africa/R10500/2020|EPI ISL 490280|B.1.1.206|South Africa|2020-06-08	0.0000349873	Africa
Africa|hCoV-19/South Africa/KRISP-K000578/2020|EPI ISL 509234|C.1|South Africa|2020-07-13	Africa|hCoV-19/South Africa/R10500/2020|EPI ISL 490280|B.1.1.206|South Africa|2020-06-08	0.0004582367	Africa
Africa|hCoV-19/South Africa/KRISP-K000579/2020|EPI ISL 509235|C.1|South Africa|2020-07-10	Africa|hCoV-19/South Africa/R10500/2020|EPI ISL 490280|B.1.1.206|South Africa|2020-06-08	0.0003149940	Africa
Africa|hCoV-19/South Africa/KRISP-K000580/2020|EPI ISL 509236|B.1.1|South Africa|2020-07-13	Africa|hCoV-19/South Africa/R10500/2020|EPI ISL 490280|B.1.1.206|South Africa|2020-06-08	0.0002449594	Africa
Africa|hCoV-19/South Africa/KRISP-K000581/2020|EPI ISL 509237|B.1.1.206|South Africa|2020-07-13	Africa|hCoV-19/South Africa/R10500/2020|EPI ISL 490280|B.1.1.206|South Africa|2020-06-08	0.0002099703	Africa
Africa|hCoV-19/South Africa/KRISP-K000582/2020|EPI ISL 509238|B.1.1.206|South Africa|2020-07-13	Africa|hCoV-19/South Africa/R10500/2020|EPI ISL 490280|B.1.1.206|South Africa|2020-06-08	0.0001049712	Africa
Africa|hCoV-19/South Africa/KRISP-K000583/2020|EPI ISL 509239|B.1.1.206|South Africa|2020-07-13	Africa|hCoV-19/South Africa/R10500/2020|EPI ISL 490280|B.1.1.206|South Africa|2020-06-08	0.0001049712	Africa
Africa|hCoV-19/South Africa/KRISP-K000584/2020|EPI ISL 509240|B.1.1.273|South Africa|2020-07-13	Africa|hCoV-19/South Africa/R10500/2020|EPI ISL 490280|B.1.1.206|South Africa|2020-06-08	0.0003499568	Africa
Africa|hCoV-19/South Africa/KRISP-K000585/2020|EPI ISL 509241|B.1.140|South Africa|2020-07-13	Africa|hCoV-19/South Africa/R10500/2020|EPI ISL 490280|B.1.1.206|South Africa|2020-06-08	0.0003850318	Africa
Africa|hCoV-19/South Africa/KRISP-K000586/2020|EPI ISL 509242|B.1.140|South Africa|2020-07-13	Africa|hCoV-19/South Africa/R10500/2020|EPI ISL 490280|B.1.1.206|South Africa|2020-06-08	0.0004202744	Africa
Africa|hCoV-19/South Africa/KRISP-K000588/2020|EPI ISL 509243|B.1.1.206|South Africa|2020-07-13	Africa|hCoV-19/South Africa/R10500/2020|EPI ISL 490280|B.1.1.206|South Africa|2020-06-08	0.0001399645	Africa
Africa|hCoV-19/South Africa/KRISP-K000589/2020|EPI ISL 509244|B.1.1.206|South Africa|2020-07-13	Africa|hCoV-19/South Africa/R10500/2020|EPI ISL 490280|B.1.1.206|South Africa|2020-06-08	0.0001399709	Africa
Africa|hCoV-19/South Africa/KRISP-K000591/2020|EPI ISL 509245|B.1.5|South Africa|2020-07-12	Africa|hCoV-19/South Africa/R10500/2020|EPI ISL 490280|B.1.1.206|South Africa|2020-06-08	0.0002099659	Africa
Africa|hCoV-19/South Africa/KRISP-K000592/2020|EPI ISL 509246|B.1.1.273|South Africa|2020-07-13	Africa|hCoV-19/South Africa/R10500/2020|EPI ISL 490280|B.1.1.206|South Africa|2020-06-08	0.0003176092	Africa
Africa|hCoV-19/South Africa/KRISP-K000594/2020|EPI ISL 509247|B.1.140|South Africa|2020-07-02	Africa|hCoV-19/South Africa/R10500/2020|EPI ISL 490280|B.1.1.206|South Africa|2020-06-08	0.0004900713	Africa
Africa|hCoV-19/South Africa/KRISP-K000595/2020|EPI ISL 509248|B.1.140|South Africa|2020-07-02	Africa|hCoV-19/South Africa/R10500/2020|EPI ISL 490280|B.1.1.206|South Africa|2020-06-08	0.0004550566	Africa
Africa|hCoV-19/South Africa/KRISP-K000596/2020|EPI ISL 509249|B.1.1.206|South Africa|2020-07-02	Africa|hCoV-19/South Africa/R10500/2020|EPI ISL 490280|B.1.1.206|South Africa|2020-06-08	0.0001749716	Africa
Africa|hCoV-19/South Africa/KRISP-K000597/2020|EPI ISL 509250|B.1.1.34|South Africa|2020-07-13	Africa|hCoV-19/South Africa/R10500/2020|EPI ISL 490280|B.1.1.206|South Africa|2020-06-08	0.0002449534	Africa
Africa|hCoV-19/South Africa/KRISP-K000598/2020|EPI ISL 509251|B.1.1.206|South Africa|2020-07-03	Africa|hCoV-19/South Africa/R10500/2020|EPI ISL 490280|B.1.1.206|South Africa|2020-06-08	0.0000699793	Africa
Africa|hCoV-19/South Africa/KRISP-K000599/2020|EPI ISL 509252|B.1.1.273|South Africa|2020-07-13	Africa|hCoV-19/South Africa/R10500/2020|EPI ISL 490280|B.1.1.206|South Africa|2020-06-08	0.0002099556	Africa
Africa|hCoV-19/South Africa/KRISP-K000600/2020|EPI ISL 509253|B.1.1.206|South Africa|2020-07-01	Africa|hCoV-19/South Africa/R10500/2020|EPI ISL 490280|B.1.1.206|South Africa|2020-06-08	0.0001749557	Africa
Africa|hCoV-19/South Africa/KRISP-K000601/2020|EPI ISL 509254|B.1.1.57|South Africa|2020-07-13	Africa|hCoV-19/South Africa/R10500/2020|EPI ISL 490280|B.1.1.206|South Africa|2020-06-08	0.0001749593	Africa
Africa|hCoV-19/South Africa/KRISP-K000602/2020|EPI ISL 509255|B.1.1.206|South Africa|2020-07-01	Africa|hCoV-19/South Africa/R10500/2020|EPI ISL 490280|B.1.1.206|South Africa|2020-06-08	0.0001399616	Africa
Africa|hCoV-19/South Africa/KRISP-K000603/2020|EPI ISL 509256|B.1.1.206|South Africa|2020-07-02	Africa|hCoV-19/South Africa/R10500/2020|EPI ISL 490280|B.1.1.206|South Africa|2020-06-08	0.0001049664	Africa
Africa|hCoV-19/South Africa/KRISP-K000604/2020|EPI ISL 509257|C.1|South Africa|2020-07-01	Africa|hCoV-19/South Africa/R10500/2020|EPI ISL 490280|B.1.1.206|South Africa|2020-06-08	0.0003499640	Africa
Africa|hCoV-19/South Africa/KRISP-K000606/2020|EPI ISL 509259|B.1.1.206|South Africa|2020-07-02	Africa|hCoV-19/South Africa/R10500/2020|EPI ISL 490280|B.1.1.206|South Africa|2020-06-08	0.0002863917	Africa
Africa|hCoV-19/South Africa/KRISP-K000607/2020|EPI ISL 509260|B.1.1.57|South Africa|2020-07-13	Africa|hCoV-19/South Africa/R10500/2020|EPI ISL 490280|B.1.1.206|South Africa|2020-06-08	0.0002449647	Africa
Africa|hCoV-19/South Africa/KRISP-K000608/2020|EPI ISL 509261|H.1|South Africa|2020-07-03	Africa|hCoV-19/South Africa/R10500/2020|EPI ISL 490280|B.1.1.206|South Africa|2020-06-08	0.0002104984	Africa
Africa|hCoV-19/South Africa/KRISP-K000612/2020|EPI ISL 509264|B.1.1.206|South Africa|2020-07-01	Africa|hCoV-19/South Africa/R10500/2020|EPI ISL 490280|B.1.1.206|South Africa|2020-06-08	0.0002449705	Africa
Africa|hCoV-19/South Africa/KRISP-K000613/2020|EPI ISL 509265|B.1.1.206|South Africa|2020-07-14	Africa|hCoV-19/South Africa/R10500/2020|EPI ISL 490280|B.1.1.206|South Africa|2020-06-08	0.0002449654	Africa
Africa|hCoV-19/South Africa/KRISP-K000614/2020|EPI ISL 509266|B.1.1.206|South Africa|2020-07-02	Africa|hCoV-19/South Africa/R10500/2020|EPI ISL 490280|B.1.1.206|South Africa|2020-06-08	0.0001399680	Africa
Africa|hCoV-19/South Africa/KRISP-K000615/2020|EPI ISL 509267|B.1.1.206|South Africa|2020-07-02	Africa|hCoV-19/South Africa/R10500/2020|EPI ISL 490280|B.1.1.206|South Africa|2020-06-08	0.0002099608	Africa
Africa|hCoV-19/South Africa/KRISP-K000616/2020|EPI ISL 509268|B.1.1.206|South Africa|2020-07-01	Africa|hCoV-19/South Africa/R10500/2020|EPI ISL 490280|B.1.1.206|South Africa|2020-06-08	0.0001058402	Africa
Africa|hCoV-19/South Africa/KRISP-K000617/2020|EPI ISL 509269|B.1.1.206|South Africa|2020-07-01	Africa|hCoV-19/South Africa/R10500/2020|EPI ISL 490280|B.1.1.206|South Africa|2020-06-08	0.0001049712	Africa
Africa|hCoV-19/South Africa/KRISP-K000618/2020|EPI ISL 509270|B.1.1.206|South Africa|2020-07-03	Africa|hCoV-19/South Africa/R10500/2020|EPI ISL 490280|B.1.1.206|South Africa|2020-06-08	0.0000699762	Africa
Africa|hCoV-19/South Africa/KRISP-K000620/2020|EPI ISL 509272|B.1.1.206|South Africa|2020-07-01	Africa|hCoV-19/South Africa/R10500/2020|EPI ISL 490280|B.1.1.206|South Africa|2020-06-08	0.0001411965	Africa
Africa|hCoV-19/South Africa/KRISP-K000621/2020|EPI ISL 509273|B.1.140|South Africa|2020-07-02	Africa|hCoV-19/South Africa/R10500/2020|EPI ISL 490280|B.1.1.206|South Africa|2020-06-08	0.0004589921	Africa
Africa|hCoV-19/South Africa/KRISP-K000622/2020|EPI ISL 509274|B.1.1|South Africa|2020-07-03	Africa|hCoV-19/South Africa/R10500/2020|EPI ISL 490280|B.1.1.206|South Africa|2020-06-08	0.0001049664	Africa
Africa|hCoV-19/South Africa/KRISP-K000623/2020|EPI ISL 509275|B.1.1.206|South Africa|2020-07-04	Africa|hCoV-19/South Africa/R10500/2020|EPI ISL 490280|B.1.1.206|South Africa|2020-06-08	0.0002099608	Africa
Africa|hCoV-19/South Africa/KRISP-K000624/2020|EPI ISL 509276|B.1.1.206|South Africa|2020-07-02	Africa|hCoV-19/South Africa/R10500/2020|EPI ISL 490280|B.1.1.206|South Africa|2020-06-08	0.0001056081	Africa
Africa|hCoV-19/South Africa/KRISP-K000625/2020|EPI ISL 509277|B.1.1.206|South Africa|2020-07-11	Africa|hCoV-19/South Africa/R10500/2020|EPI ISL 490280|B.1.1.206|South Africa|2020-06-08	0.0001767133	Africa
Africa|hCoV-19/South Africa/KRISP-K000626/2020|EPI ISL 509278|B.1.1.1|South Africa|2020-07-07	Africa|hCoV-19/South Africa/R10500/2020|EPI ISL 490280|B.1.1.206|South Africa|2020-06-08	0.0003586482	Africa
Africa|hCoV-19/South Africa/KRISP-K000628/2020|EPI ISL 509279|B.1.1.206|South Africa|2020-07-12	Africa|hCoV-19/South Africa/R10500/2020|EPI ISL 490280|B.1.1.206|South Africa|2020-06-08	0.0001049691	Africa
Africa|hCoV-19/South Africa/KRISP-K000629/2020|EPI ISL 509280|B.1.1|South Africa|2020-07-03	Africa|hCoV-19/South Africa/R10500/2020|EPI ISL 490280|B.1.1.206|South Africa|2020-06-08	0.0002879892	Africa
Africa|hCoV-19/South Africa/KRISP-K000630/2020|EPI ISL 509281|B.1.1.206|South Africa|2020-07-03	Africa|hCoV-19/South Africa/R10500/2020|EPI ISL 490280|B.1.1.206|South Africa|2020-06-08	0.0000699791	Africa
Africa|hCoV-19/South Africa/KRISP-K000631/2020|EPI ISL 509282|B.1.1.206|South Africa|2020-07-04	Africa|hCoV-19/South Africa/R10500/2020|EPI ISL 490280|B.1.1.206|South Africa|2020-06-08	0.0001058252	Africa
Africa|hCoV-19/South Africa/KRISP-K000632/2020|EPI ISL 509283|B.1.1.206|South Africa|2020-07-02	Africa|hCoV-19/South Africa/R10500/2020|EPI ISL 490280|B.1.1.206|South Africa|2020-06-08	0.0001049664	Africa
Africa|hCoV-19/South Africa/KRISP-K000633/2020|EPI ISL 509284|B.1.1.206|South Africa|2020-07-02	Africa|hCoV-19/South Africa/R10500/2020|EPI ISL 490280|B.1.1.206|South Africa|2020-06-08	0.0000699762	Africa
Africa|hCoV-19/South Africa/KRISP-K000635/2020|EPI ISL 509285|B.1|South Africa|2020-07-07	Africa|hCoV-19/South Africa/R10500/2020|EPI ISL 490280|B.1.1.206|South Africa|2020-06-08	0.0003850048	Africa
Africa|hCoV-19/South Africa/KRISP-K000637/2020|EPI ISL 509287|B.1.106|South Africa|2020-07-13	Africa|hCoV-19/South Africa/R10500/2020|EPI ISL 490280|B.1.1.206|South Africa|2020-06-08	0.0003149688	Africa
Africa|hCoV-19/South Africa/KRISP-K000639/2020|EPI ISL 509288|C.1|South Africa|2020-07-13	Africa|hCoV-19/South Africa/R10500/2020|EPI ISL 490280|B.1.1.206|South Africa|2020-06-08	0.0003171470	Africa
Africa|hCoV-19/South Africa/KRISP-K000640/2020|EPI ISL 509289|B.1.5.31|South Africa|2020-07-13	Africa|hCoV-19/South Africa/R10500/2020|EPI ISL 490280|B.1.1.206|South Africa|2020-06-08	0.0003149764	Africa
Africa|hCoV-19/South Africa/KRISP-K000641/2020|EPI ISL 509290|B.1.1.34|South Africa|2020-07-13	Africa|hCoV-19/South Africa/R10500/2020|EPI ISL 490280|B.1.1.206|South Africa|2020-06-08	0.0003850210	Africa
Africa|hCoV-19/South Africa/KRISP-K000643/2020|EPI ISL 509292|C.1|South Africa|2020-07-10	Africa|hCoV-19/South Africa/R10500/2020|EPI ISL 490280|B.1.1.206|South Africa|2020-06-08	0.0003149609	Africa
Africa|hCoV-19/South Africa/KRISP-K000649/2020|EPI ISL 509293|B.1.5.19|South Africa|2020-07-13	Africa|hCoV-19/South Africa/R10500/2020|EPI ISL 490280|B.1.1.206|South Africa|2020-06-08	0.0004900369	Africa
Africa|hCoV-19/South Africa/KRISP-K000650/2020|EPI ISL 509294|B.1.1.206|South Africa|2020-07-13	Africa|hCoV-19/South Africa/R10500/2020|EPI ISL 490280|B.1.1.206|South Africa|2020-06-08	0.0002099460	Africa
Africa|hCoV-19/South Africa/KRISP-K000652/2020|EPI ISL 509296|B.1.1.273|South Africa|2020-07-13	Africa|hCoV-19/South Africa/R10500/2020|EPI ISL 490280|B.1.1.206|South Africa|2020-06-08	0.0003499481	Africa
Africa|hCoV-19/South Africa/KRISP-K000655/2020|EPI ISL 509298|B.1.1.254|South Africa|2020-07-12	Africa|hCoV-19/South Africa/R10500/2020|EPI ISL 490280|B.1.1.206|South Africa|2020-06-08	0.0002172086	Africa
Africa|hCoV-19/South Africa/KRISP-K000658/2020|EPI ISL 509299|C.1|South Africa|2020-07-13	Africa|hCoV-19/South Africa/R10500/2020|EPI ISL 490280|B.1.1.206|South Africa|2020-06-08	0.0004553102	Africa
Africa|hCoV-19/South Africa/KRISP-K000659/2020|EPI ISL 509300|B.1.1.206|South Africa|2020-07-13	Africa|hCoV-19/South Africa/R10500/2020|EPI ISL 490280|B.1.1.206|South Africa|2020-06-08	0.0002099975	Africa
Africa|hCoV-19/South Africa/KRISP-K001035/2020|EPI ISL 509301|H.1|South Africa|2020-07-17	Africa|hCoV-19/South Africa/R10500/2020|EPI ISL 490280|B.1.1.206|South Africa|2020-06-08	0.0002099608	Africa
Africa|hCoV-19/South Africa/KRISP-K001037/2020|EPI ISL 509302|B.1.140|South Africa|2020-07-16	Africa|hCoV-19/South Africa/R10500/2020|EPI ISL 490280|B.1.1.206|South Africa|2020-06-08	0.0003850318	Africa
Africa|hCoV-19/South Africa/KRISP-K001038/2020|EPI ISL 509303|B.1.1.273|South Africa|2020-07-16	Africa|hCoV-19/South Africa/R10500/2020|EPI ISL 490280|B.1.1.206|South Africa|2020-06-08	0.0003499482	Africa
Africa|hCoV-19/South Africa/KRISP-K001041/2020|EPI ISL 509304|B.1.1.273|South Africa|2020-07-16	Africa|hCoV-19/South Africa/R10500/2020|EPI ISL 490280|B.1.1.206|South Africa|2020-06-08	0.0003499567	Africa
Africa|hCoV-19/South Africa/KRISP-K001043/2020|EPI ISL 509305|B.1.5.16|South Africa|2020-07-02	Africa|hCoV-19/South Africa/R10500/2020|EPI ISL 490280|B.1.1.206|South Africa|2020-06-08	0.0005600911	Africa
Africa|hCoV-19/South Africa/KRISP-K001044/2020|EPI ISL 509306|B.1.1|South Africa|2020-07-18	Africa|hCoV-19/South Africa/R10500/2020|EPI ISL 490280|B.1.1.206|South Africa|2020-06-08	0.0001399645	Africa
Africa|hCoV-19/South Africa/KRISP-K001045/2020|EPI ISL 509307|C.2|South Africa|2020-07-18	Africa|hCoV-19/South Africa/R10500/2020|EPI ISL 490280|B.1.1.206|South Africa|2020-06-08	0.0003849860	Africa
Africa|hCoV-19/South Africa/KRISP-K001049/2020|EPI ISL 509308|B.1.1.34|South Africa|2020-07-16	Africa|hCoV-19/South Africa/R10500/2020|EPI ISL 490280|B.1.1.206|South Africa|2020-06-08	0.0003499812	Africa
Africa|hCoV-19/South Africa/KRISP-K001051/2020|EPI ISL 509309|B.1.1.206|South Africa|2020-07-14	Africa|hCoV-19/South Africa/R10500/2020|EPI ISL 490280|B.1.1.206|South Africa|2020-06-08	0.0002449866	Africa
Africa|hCoV-19/South Africa/KRISP-K001052/2020|EPI ISL 509310|B.1.1.206|South Africa|2020-07-14	Africa|hCoV-19/South Africa/R10500/2020|EPI ISL 490280|B.1.1.206|South Africa|2020-06-08	0.0001399616	Africa
Africa|hCoV-19/South Africa/KRISP-K001053/2020|EPI ISL 509311|B.1.1.206|South Africa|2020-07-03	Africa|hCoV-19/South Africa/R10500/2020|EPI ISL 490280|B.1.1.206|South Africa|2020-06-08	0.0000701708	Africa
Africa|hCoV-19/South Africa/KRISP-K001055/2020|EPI ISL 509313|B.1.1.62|South Africa|2020-07-13	Africa|hCoV-19/South Africa/R10500/2020|EPI ISL 490280|B.1.1.206|South Africa|2020-06-08	0.0002449817	Africa
Africa|hCoV-19/South Africa/KRISP-K001057/2020|EPI ISL 509314|B.1.1.254|South Africa|2020-07-03	Africa|hCoV-19/South Africa/R10500/2020|EPI ISL 490280|B.1.1.206|South Africa|2020-06-08	0.0002099461	Africa
Africa|hCoV-19/South Africa/KRISP-K001059/2020|EPI ISL 509316|B.1.1|South Africa|2020-07-01	Africa|hCoV-19/South Africa/R10500/2020|EPI ISL 490280|B.1.1.206|South Africa|2020-06-08	0.0003499725	Africa
Africa|hCoV-19/South Africa/KRISP-K001061/2020|EPI ISL 509317|B.1.1.206|South Africa|2020-07-04	Africa|hCoV-19/South Africa/R10500/2020|EPI ISL 490280|B.1.1.206|South Africa|2020-06-08	0.0000699779	Africa
Africa|hCoV-19/South Africa/KRISP-K001062/2020|EPI ISL 509318|B.1.1.206|South Africa|2020-07-03	Africa|hCoV-19/South Africa/R10500/2020|EPI ISL 490280|B.1.1.206|South Africa|2020-06-08	0.0000699762	Africa
Africa|hCoV-19/South Africa/KRISP-K001063/2020|EPI ISL 509319|B.1.5|South Africa|2020-07-03	Africa|hCoV-19/South Africa/R10500/2020|EPI ISL 490280|B.1.1.206|South Africa|2020-06-08	0.0004200349	Africa
Africa|hCoV-19/South Africa/KRISP-K001064/2020|EPI ISL 509320|B.1.1.273|South Africa|2020-07-03	Africa|hCoV-19/South Africa/R10500/2020|EPI ISL 490280|B.1.1.206|South Africa|2020-06-08	0.0002099651	Africa
Africa|hCoV-19/South Africa/KRISP-K001065/2020|EPI ISL 509321|B.1.1|South Africa|2020-07-03	Africa|hCoV-19/South Africa/R10500/2020|EPI ISL 490280|B.1.1.206|South Africa|2020-06-08	0.0001749637	Africa
Africa|hCoV-19/South Africa/KRISP-K001067/2020|EPI ISL 509323|B.1.1.206|South Africa|2020-07-02	Africa|hCoV-19/South Africa/R10500/2020|EPI ISL 490280|B.1.1.206|South Africa|2020-06-08	0.0001399709	Africa
Africa|hCoV-19/South Africa/KRISP-K001068/2020|EPI ISL 509324|C.1|South Africa|2020-07-14	Africa|hCoV-19/South Africa/R10500/2020|EPI ISL 490280|B.1.1.206|South Africa|2020-06-08	0.0003849683	Africa
Africa|hCoV-19/South Africa/KRISP-K001071/2020|EPI ISL 509325|B.1.1.273|South Africa|2020-07-18	Africa|hCoV-19/South Africa/R10500/2020|EPI ISL 490280|B.1.1.206|South Africa|2020-06-08	0.0002799595	Africa
Africa|hCoV-19/South Africa/KRISP-K001072/2020|EPI ISL 509326|B.1.1.206|South Africa|2020-07-14	Africa|hCoV-19/South Africa/R10500/2020|EPI ISL 490280|B.1.1.206|South Africa|2020-06-08	0.0000699762	Africa
Africa|hCoV-19/South Africa/KRISP-K001073/2020|EPI ISL 509327|B.1.1|South Africa|2020-07-14	Africa|hCoV-19/South Africa/R10500/2020|EPI ISL 490280|B.1.1.206|South Africa|2020-06-08	0.0001749637	Africa
Africa|hCoV-19/South Africa/KRISP-K001074/2020|EPI ISL 509328|C.1|South Africa|2020-07-14	Africa|hCoV-19/South Africa/R10500/2020|EPI ISL 490280|B.1.1.206|South Africa|2020-06-08	0.0004199933	Africa
Africa|hCoV-19/South Africa/KRISP-K001075/2020|EPI ISL 509329|C.1|South Africa|2020-07-02	Africa|hCoV-19/South Africa/R10500/2020|EPI ISL 490280|B.1.1.206|South Africa|2020-06-08	0.0003849683	Africa
Africa|hCoV-19/South Africa/KRISP-K001076/2020|EPI ISL 509330|B.1.1|South Africa|2020-07-04	Africa|hCoV-19/South Africa/R10500/2020|EPI ISL 490280|B.1.1.206|South Africa|2020-06-08	0.0001749514	Africa
Africa|hCoV-19/South Africa/KRISP-K001077/2020|EPI ISL 509331|B.1.1|South Africa|2020-07-03	Africa|hCoV-19/South Africa/R10500/2020|EPI ISL 490280|B.1.1.206|South Africa|2020-06-08	0.0002449594	Africa
Africa|hCoV-19/South Africa/KRISP-K001078/2020|EPI ISL 509332|H.1|South Africa|2020-07-03	Africa|hCoV-19/South Africa/R10500/2020|EPI ISL 490280|B.1.1.206|South Africa|2020-06-08	0.0002099608	Africa
Africa|hCoV-19/South Africa/KRISP-K001079/2020|EPI ISL 509333|B.1.1.273|South Africa|2020-07-03	Africa|hCoV-19/South Africa/R10500/2020|EPI ISL 490280|B.1.1.206|South Africa|2020-06-08	0.0003499481	Africa
Africa|hCoV-19/South Africa/KRISP-K001080/2020|EPI ISL 509334|B.1.1|South Africa|2020-07-01	Africa|hCoV-19/South Africa/R10500/2020|EPI ISL 490280|B.1.1.206|South Africa|2020-06-08	0.0002099513	Africa
Africa|hCoV-19/South Africa/KRISP-K001082/2020|EPI ISL 509335|B.1.1.40|South Africa|2020-07-18	Africa|hCoV-19/South Africa/R10500/2020|EPI ISL 490280|B.1.1.206|South Africa|2020-06-08	0.0003499640	Africa
Africa|hCoV-19/South Africa/KRISP-K001084/2020|EPI ISL 509337|C.1|South Africa|2020-07-03	Africa|hCoV-19/South Africa/R10500/2020|EPI ISL 490280|B.1.1.206|South Africa|2020-06-08	0.0003849683	Africa
Africa|hCoV-19/South Africa/KRISP-K001085/2020|EPI ISL 509338|C.1|South Africa|2020-07-13	Africa|hCoV-19/South Africa/R10500/2020|EPI ISL 490280|B.1.1.206|South Africa|2020-06-08	0.0003499639	Africa
Africa|hCoV-19/South Africa/KRISP-K001087/2020|EPI ISL 509339|B.1.1.56|South Africa|2020-07-13	Africa|hCoV-19/South Africa/R10500/2020|EPI ISL 490280|B.1.1.206|South Africa|2020-06-08	0.0003499957	Africa
Africa|hCoV-19/South Africa/KRISP-K001088/2020|EPI ISL 509340|B.1.1.99|South Africa|2020-07-13	Africa|hCoV-19/South Africa/R10500/2020|EPI ISL 490280|B.1.1.206|South Africa|2020-06-08	0.0001399582	Africa
Africa|hCoV-19/South Africa/KRISP-K001091/2020|EPI ISL 509342|B.1.1.206|South Africa|2020-07-10	Africa|hCoV-19/South Africa/R10500/2020|EPI ISL 490280|B.1.1.206|South Africa|2020-06-08	0.0001399616	Africa
Africa|hCoV-19/South Africa/KRISP-K001096/2020|EPI ISL 509345|B.1.1.206|South Africa|2020-07-13	Africa|hCoV-19/South Africa/R10500/2020|EPI ISL 490280|B.1.1.206|South Africa|2020-06-08	0.0001749593	Africa
Africa|hCoV-19/South Africa/KRISP-K001097/2020|EPI ISL 509346|B.1.1|South Africa|2020-07-13	Africa|hCoV-19/South Africa/R10500/2020|EPI ISL 490280|B.1.1.206|South Africa|2020-06-08	0.0002449714	Africa
Africa|hCoV-19/South Africa/KRISP-K001098/2020|EPI ISL 509347|B.1.1|South Africa|2020-07-10	Africa|hCoV-19/South Africa/R10500/2020|EPI ISL 490280|B.1.1.206|South Africa|2020-06-08	0.0001749557	Africa
Africa|hCoV-19/South Africa/KRISP-K001099/2020|EPI ISL 509348|B.1.1.62|South Africa|2020-07-13	Africa|hCoV-19/South Africa/R10500/2020|EPI ISL 490280|B.1.1.206|South Africa|2020-06-08	0.0002099651	Africa
Africa|hCoV-19/South Africa/KRISP-K001101/2020|EPI ISL 509350|C.1|South Africa|2020-07-10	Africa|hCoV-19/South Africa/R10500/2020|EPI ISL 490280|B.1.1.206|South Africa|2020-06-08	0.0003499798	Africa
Africa|hCoV-19/South Africa/KRISP-K001103/2020|EPI ISL 509352|B.1.1.206|South Africa|2020-07-13	Africa|hCoV-19/South Africa/R10500/2020|EPI ISL 490280|B.1.1.206|South Africa|2020-06-08	0.0001049664	Africa
Africa|hCoV-19/South Africa/KRISP-K001104/2020|EPI ISL 509353|C.1|South Africa|2020-07-13	Africa|hCoV-19/South Africa/R10500/2020|EPI ISL 490280|B.1.1.206|South Africa|2020-06-08	0.0003499553	Africa
Africa|hCoV-19/South Africa/KRISP-K001105/2020|EPI ISL 509354|B.1.1.206|South Africa|2020-07-10	Africa|hCoV-19/South Africa/R10500/2020|EPI ISL 490280|B.1.1.206|South Africa|2020-06-08	0.0001049690	Africa
Africa|hCoV-19/South Africa/KRISP-K001109/2020|EPI ISL 509356|B.1.1.34|South Africa|2020-07-16	Africa|hCoV-19/South Africa/R10500/2020|EPI ISL 490280|B.1.1.206|South Africa|2020-06-08	0.0002449534	Africa
Africa|hCoV-19/South Africa/KRISP-K001110/2020|EPI ISL 509357|C.1|South Africa|2020-07-17	Africa|hCoV-19/South Africa/R10500/2020|EPI ISL 490280|B.1.1.206|South Africa|2020-06-08	0.0003849858	Africa
Africa|hCoV-19/South Africa/KRISP-K001112/2020|EPI ISL 509358|B.1.5|South Africa|2020-07-17	Africa|hCoV-19/South Africa/R10500/2020|EPI ISL 490280|B.1.1.206|South Africa|2020-06-08	0.0003500130	Africa
Africa|hCoV-19/South Africa/KRISP-K001113/2020|EPI ISL 509359|B.1|South Africa|2020-07-14	Africa|hCoV-19/South Africa/R10500/2020|EPI ISL 490280|B.1.1.206|South Africa|2020-06-08	0.0004254141	Africa
Africa|hCoV-19/South Africa/KRISP-K001114/2020|EPI ISL 509360|B.1.1|South Africa|2020-07-17	Africa|hCoV-19/South Africa/R10500/2020|EPI ISL 490280|B.1.1.206|South Africa|2020-06-08	0.0001399583	Africa
Africa|hCoV-19/South Africa/KRISP-K001115/2020|EPI ISL 509361|B.1|South Africa|2020-07-14	Africa|hCoV-19/South Africa/R10500/2020|EPI ISL 490280|B.1.1.206|South Africa|2020-06-08	0.0004550660	Africa
Africa|hCoV-19/South Africa/KRISP-K001116/2020|EPI ISL 509362|C.1|South Africa|2020-07-16	Africa|hCoV-19/South Africa/R10500/2020|EPI ISL 490280|B.1.1.206|South Africa|2020-06-08	0.0004200123	Africa
Africa|hCoV-19/South Africa/KRISP-K001117/2020|EPI ISL 509363|H.1|South Africa|2020-07-17	Africa|hCoV-19/South Africa/R10500/2020|EPI ISL 490280|B.1.1.206|South Africa|2020-06-08	0.0002799721	Africa
Africa|hCoV-19/South Africa/KRISP-K001118/2020|EPI ISL 509364|B.1.1.206|South Africa|2020-07-16	Africa|hCoV-19/South Africa/R10500/2020|EPI ISL 490280|B.1.1.206|South Africa|2020-06-08	0.0000699762	Africa
Africa|hCoV-19/South Africa/KRISP-K001121/2020|EPI ISL 509365|B.1.1.273|South Africa|2020-07-16	Africa|hCoV-19/South Africa/R10500/2020|EPI ISL 490280|B.1.1.206|South Africa|2020-06-08	0.0002799536	Africa
Africa|hCoV-19/South Africa/KRISP-K001122/2020|EPI ISL 515801|B.1.106|South Africa|2020-07-16	Africa|hCoV-19/South Africa/R10500/2020|EPI ISL 490280|B.1.1.206|South Africa|2020-06-08	0.0003499726	Africa
Africa|hCoV-19/South Africa/KRISP-K001123/2020|EPI ISL 509366|B.1.1.34|South Africa|2020-07-15	Africa|hCoV-19/South Africa/R10500/2020|EPI ISL 490280|B.1.1.206|South Africa|2020-06-08	0.0002449534	Africa
Africa|hCoV-19/South Africa/KRISP-K001124/2020|EPI ISL 509367|B.1.1.40|South Africa|2020-07-16	Africa|hCoV-19/South Africa/R10500/2020|EPI ISL 490280|B.1.1.206|South Africa|2020-06-08	0.0003149531	Africa
Africa|hCoV-19/South Africa/KRISP-K001125/2020|EPI ISL 509368|B.1.1.117|South Africa|2020-07-16	Africa|hCoV-19/South Africa/R10500/2020|EPI ISL 490280|B.1.1.206|South Africa|2020-06-08	0.0002449482	Africa
Africa|hCoV-19/South Africa/KRISP-K001126/2020|EPI ISL 509369|B.1.5|South Africa|2020-07-16	Africa|hCoV-19/South Africa/R10500/2020|EPI ISL 490280|B.1.1.206|South Africa|2020-06-08	0.0004200039	Africa
Africa|hCoV-19/South Africa/KRISP-K001128/2020|EPI ISL 509371|B.1.1.273|South Africa|2020-07-16	Africa|hCoV-19/South Africa/R10500/2020|EPI ISL 490280|B.1.1.206|South Africa|2020-06-08	0.0002129991	Africa
Africa|hCoV-19/South Africa/KRISP-K001317/2020|EPI ISL 515802|B.1.1.62|South Africa|2020-07-17	Africa|hCoV-19/South Africa/R10500/2020|EPI ISL 490280|B.1.1.206|South Africa|2020-06-08	0.0002449644	Africa
Africa|hCoV-19/South Africa/KRISP-K001318/2020|EPI ISL 515803|B.1.1|South Africa|2020-07-18	Africa|hCoV-19/South Africa/R10500/2020|EPI ISL 490280|B.1.1.206|South Africa|2020-06-08	0.0001399709	Africa
Africa|hCoV-19/South Africa/KRISP-K001319/2020|EPI ISL 515804|B.1.1.40|South Africa|2020-07-18	Africa|hCoV-19/South Africa/R10500/2020|EPI ISL 490280|B.1.1.206|South Africa|2020-06-08	0.0002449533	Africa
Africa|hCoV-19/South Africa/KRISP-K001320/2020|EPI ISL 515805|C.6|South Africa|2020-07-18	Africa|hCoV-19/South Africa/R10500/2020|EPI ISL 490280|B.1.1.206|South Africa|2020-06-08	0.0005602558	Africa
Africa|hCoV-19/South Africa/KRISP-K001321/2020|EPI ISL 515806|B.1.5.31|South Africa|2020-07-18	Africa|hCoV-19/South Africa/R10500/2020|EPI ISL 490280|B.1.1.206|South Africa|2020-06-08	0.0004200140	Africa
Africa|hCoV-19/South Africa/KRISP-K001322/2020|EPI ISL 515807|B.1.1.57|South Africa|2020-07-18	Africa|hCoV-19/South Africa/R10500/2020|EPI ISL 490280|B.1.1.206|South Africa|2020-06-08	0.0002799594	Africa
Africa|hCoV-19/South Africa/KRISP-K001323/2020|EPI ISL 515808|B.1|South Africa|2020-07-18	Africa|hCoV-19/South Africa/R10500/2020|EPI ISL 490280|B.1.1.206|South Africa|2020-06-08	0.0003850318	Africa
Africa|hCoV-19/South Africa/KRISP-K001324/2020|EPI ISL 515809|B.1.5.16|South Africa|2020-07-18	Africa|hCoV-19/South Africa/R10500/2020|EPI ISL 490280|B.1.1.206|South Africa|2020-06-08	0.0005250745	Africa
Africa|hCoV-19/South Africa/KRISP-K001325/2020|EPI ISL 515810|H.1|South Africa|2020-07-18	Africa|hCoV-19/South Africa/R10500/2020|EPI ISL 490280|B.1.1.206|South Africa|2020-06-08	0.0002449593	Africa
Africa|hCoV-19/South Africa/KRISP-K001326/2020|EPI ISL 515811|B.1.1.34|South Africa|2020-07-18	Africa|hCoV-19/South Africa/R10500/2020|EPI ISL 490280|B.1.1.206|South Africa|2020-06-08	0.0002799525	Africa
Africa|hCoV-19/South Africa/KRISP-K001327/2020|EPI ISL 515812|B.1.5.16|South Africa|2020-07-18	Africa|hCoV-19/South Africa/R10500/2020|EPI ISL 490280|B.1.1.206|South Africa|2020-06-08	0.0003850223	Africa
Africa|hCoV-19/South Africa/KRISP-K001328/2020|EPI ISL 515813|B.1.1.34|South Africa|2020-07-18	Africa|hCoV-19/South Africa/R10500/2020|EPI ISL 490280|B.1.1.206|South Africa|2020-06-08	0.0003850034	Africa
Africa|hCoV-19/South Africa/KRISP-K001329/2020|EPI ISL 515814|B.1.1.206|South Africa|2020-07-18	Africa|hCoV-19/South Africa/R10500/2020|EPI ISL 490280|B.1.1.206|South Africa|2020-06-08	0.0001749514	Africa
Africa|hCoV-19/South Africa/KRISP-K001330/2020|EPI ISL 515815|B.1.1.206|South Africa|2020-07-18	Africa|hCoV-19/South Africa/R10500/2020|EPI ISL 490280|B.1.1.206|South Africa|2020-06-08	0.0001049664	Africa
Africa|hCoV-19/South Africa/KRISP-K001331/2020|EPI ISL 515816|B.1.1.206|South Africa|2020-07-19	Africa|hCoV-19/South Africa/R10500/2020|EPI ISL 490280|B.1.1.206|South Africa|2020-06-08	0.0001399680	Africa
Africa|hCoV-19/South Africa/KRISP-K001332/2020|EPI ISL 515817|B.1.1.62|South Africa|2020-07-19	Africa|hCoV-19/South Africa/R10500/2020|EPI ISL 490280|B.1.1.206|South Africa|2020-06-08	0.0002799652	Africa
Africa|hCoV-19/South Africa/KRISP-K001333/2020|EPI ISL 515818|B.1.1.206|South Africa|2020-07-19	Africa|hCoV-19/South Africa/R10500/2020|EPI ISL 490280|B.1.1.206|South Africa|2020-06-08	0.0001399651	Africa
Africa|hCoV-19/South Africa/KRISP-K001334/2020|EPI ISL 515819|B.1.1.206|South Africa|2020-07-19	Africa|hCoV-19/South Africa/R10500/2020|EPI ISL 490280|B.1.1.206|South Africa|2020-06-08	0.0001049712	Africa
Africa|hCoV-19/South Africa/KRISP-K001335/2020|EPI ISL 515820|B.1.1.206|South Africa|2020-07-19	Africa|hCoV-19/South Africa/R10500/2020|EPI ISL 490280|B.1.1.206|South Africa|2020-06-08	0.0002449704	Africa
Africa|hCoV-19/South Africa/KRISP-K001336/2020|EPI ISL 515821|B.1.1.62|South Africa|2020-07-19	Africa|hCoV-19/South Africa/R10500/2020|EPI ISL 490280|B.1.1.206|South Africa|2020-06-08	0.0001749673	Africa
Africa|hCoV-19/South Africa/KRISP-K001337/2020|EPI ISL 515822|B.1.1.206|South Africa|2020-07-19	Africa|hCoV-19/South Africa/R10500/2020|EPI ISL 490280|B.1.1.206|South Africa|2020-06-08	0.0001399709	Africa
Africa|hCoV-19/South Africa/KRISP-K001338/2020|EPI ISL 515823|B.1.5.16|South Africa|2020-07-18	Africa|hCoV-19/South Africa/R10500/2020|EPI ISL 490280|B.1.1.206|South Africa|2020-06-08	0.0003850223	Africa
Africa|hCoV-19/South Africa/KRISP-K001339/2020|EPI ISL 515824|B.1.1.57|South Africa|2020-07-10	Africa|hCoV-19/South Africa/R10500/2020|EPI ISL 490280|B.1.1.206|South Africa|2020-06-08	0.0003157078	Africa
Africa|hCoV-19/South Africa/KRISP-K001340/2020|EPI ISL 515825|B.1.1.206|South Africa|2020-07-10	Africa|hCoV-19/South Africa/R10500/2020|EPI ISL 490280|B.1.1.206|South Africa|2020-06-08	0.0001749637	Africa
Africa|hCoV-19/South Africa/KRISP-K001341/2020|EPI ISL 515826|B.1.1.56|South Africa|2020-07-10	Africa|hCoV-19/South Africa/R10500/2020|EPI ISL 490280|B.1.1.206|South Africa|2020-06-08	0.0003149675	Africa
Africa|hCoV-19/South Africa/KRISP-K001344/2020|EPI ISL 515829|B.1.1.254|South Africa|2020-07-13	Africa|hCoV-19/South Africa/R10500/2020|EPI ISL 490280|B.1.1.206|South Africa|2020-06-08	0.0002449482	Africa
Africa|hCoV-19/South Africa/KRISP-K001345/2020|EPI ISL 515830|B.1.106|South Africa|2020-07-13	Africa|hCoV-19/South Africa/R10500/2020|EPI ISL 490280|B.1.1.206|South Africa|2020-06-08	0.0004550343	Africa
Africa|hCoV-19/South Africa/KRISP-K001346/2020|EPI ISL 515831|H.1|South Africa|2020-07-13	Africa|hCoV-19/South Africa/R10500/2020|EPI ISL 490280|B.1.1.206|South Africa|2020-06-08	0.0002099607	Africa
Africa|hCoV-19/South Africa/KRISP-K001347/2020|EPI ISL 515832|H.1|South Africa|2020-07-01	Africa|hCoV-19/South Africa/R10500/2020|EPI ISL 490280|B.1.1.206|South Africa|2020-06-08	0.0001749557	Africa
Africa|hCoV-19/South Africa/KRISP-K001348/2020|EPI ISL 515833|B.1.5|South Africa|2020-07-01	Africa|hCoV-19/South Africa/R10500/2020|EPI ISL 490280|B.1.1.206|South Africa|2020-06-08	0.0003850318	Africa
Africa|hCoV-19/South Africa/KRISP-K001349/2020|EPI ISL 515834|B.1.5|South Africa|2020-07-01	Africa|hCoV-19/South Africa/R10500/2020|EPI ISL 490280|B.1.1.206|South Africa|2020-06-08	0.0004589487	Africa
Africa|hCoV-19/South Africa/KRISP-K001350/2020|EPI ISL 515835|B.1.1.273|South Africa|2020-06-30	Africa|hCoV-19/South Africa/R10500/2020|EPI ISL 490280|B.1.1.206|South Africa|2020-06-08	0.0002449484	Africa
Africa|hCoV-19/South Africa/KRISP-K001351/2020|EPI ISL 515836|B.1.1.206|South Africa|2020-07-01	Africa|hCoV-19/South Africa/R10500/2020|EPI ISL 490280|B.1.1.206|South Africa|2020-06-08	0.0002449705	Africa
Africa|hCoV-19/South Africa/KRISP-K001352/2020|EPI ISL 515837|B.1.1|South Africa|2020-06-24	Africa|hCoV-19/South Africa/R10500/2020|EPI ISL 490280|B.1.1.206|South Africa|2020-06-08	0.0002099461	Africa
Africa|hCoV-19/South Africa/KRISP-K001353/2020|EPI ISL 515838|B.1.1.1|South Africa|2020-07-01	Africa|hCoV-19/South Africa/R10500/2020|EPI ISL 490280|B.1.1.206|South Africa|2020-06-08	0.0004550023	Africa
Africa|hCoV-19/South Africa/KRISP-K001354/2020|EPI ISL 515839|B.1.1.273|South Africa|2020-07-01	Africa|hCoV-19/South Africa/R10500/2020|EPI ISL 490280|B.1.1.206|South Africa|2020-06-08	0.0003499726	Africa
Africa|hCoV-19/South Africa/KRISP-K001355/2020|EPI ISL 515840|B.1.1.273|South Africa|2020-07-17	Africa|hCoV-19/South Africa/R10500/2020|EPI ISL 490280|B.1.1.206|South Africa|2020-06-08	0.0002449543	Africa
Africa|hCoV-19/South Africa/KRISP-K001356/2020|EPI ISL 515841|B.1.1.34|South Africa|2020-07-16	Africa|hCoV-19/South Africa/R10500/2020|EPI ISL 490280|B.1.1.206|South Africa|2020-06-08	0.0002099557	Africa
Africa|hCoV-19/South Africa/KRISP-K001357/2020|EPI ISL 515842|C.1|South Africa|2020-07-16	Africa|hCoV-19/South Africa/R10500/2020|EPI ISL 490280|B.1.1.206|South Africa|2020-06-08	0.0005600890	Africa
Africa|hCoV-19/South Africa/KRISP-K001358/2020|EPI ISL 515843|H.1|South Africa|2020-07-15	Africa|hCoV-19/South Africa/R10500/2020|EPI ISL 490280|B.1.1.206|South Africa|2020-06-08	0.0002449705	Africa
Africa|hCoV-19/South Africa/KRISP-K001359/2020|EPI ISL 515844|B.1.1.273|South Africa|2020-07-16	Africa|hCoV-19/South Africa/R10500/2020|EPI ISL 490280|B.1.1.206|South Africa|2020-06-08	0.0003849510	Africa
Africa|hCoV-19/South Africa/KRISP-K001360/2020|EPI ISL 515845|B.1.1.206|South Africa|2020-07-16	Africa|hCoV-19/South Africa/R10500/2020|EPI ISL 490280|B.1.1.206|South Africa|2020-06-08	0.0002099703	Africa
Africa|hCoV-19/South Africa/KRISP-K001361/2020|EPI ISL 515846|C.1|South Africa|2020-07-16	Africa|hCoV-19/South Africa/R10500/2020|EPI ISL 490280|B.1.1.206|South Africa|2020-06-08	0.0004900915	Africa
Africa|hCoV-19/South Africa/KRISP-K001362/2020|EPI ISL 515847|B.1.1|South Africa|2020-07-15	Africa|hCoV-19/South Africa/R10500/2020|EPI ISL 490280|B.1.1.206|South Africa|2020-06-08	0.0002099608	Africa
Africa|hCoV-19/South Africa/KRISP-K001363/2020|EPI ISL 515848|H.1|South Africa|2020-07-17	Africa|hCoV-19/South Africa/R10500/2020|EPI ISL 490280|B.1.1.206|South Africa|2020-06-08	0.0002449594	Africa
Africa|hCoV-19/South Africa/KRISP-K001364/2020|EPI ISL 515849|B.1.1.273|South Africa|2020-07-16	Africa|hCoV-19/South Africa/R10500/2020|EPI ISL 490280|B.1.1.206|South Africa|2020-06-08	0.0002099461	Africa
Africa|hCoV-19/South Africa/KRISP-K001365/2020|EPI ISL 515850|B.1.1.273|South Africa|2020-07-16	Africa|hCoV-19/South Africa/R10500/2020|EPI ISL 490280|B.1.1.206|South Africa|2020-06-08	0.0003149753	Africa
Africa|hCoV-19/South Africa/KRISP-K001366/2020|EPI ISL 515851|B.1.140|South Africa|2020-07-16	Africa|hCoV-19/South Africa/R10500/2020|EPI ISL 490280|B.1.1.206|South Africa|2020-06-08	0.0005251002	Africa
Africa|hCoV-19/South Africa/KRISP-K001367/2020|EPI ISL 515852|B.1.1.273|South Africa|2020-07-16	Africa|hCoV-19/South Africa/R10500/2020|EPI ISL 490280|B.1.1.206|South Africa|2020-06-08	0.0002099461	Africa
Africa|hCoV-19/South Africa/KRISP-K001368/2020|EPI ISL 515853|B.1.1.273|South Africa|2020-07-15	Africa|hCoV-19/South Africa/R10500/2020|EPI ISL 490280|B.1.1.206|South Africa|2020-06-08	0.0003149467	Africa
Africa|hCoV-19/South Africa/KRISP-K001370/2020|EPI ISL 515855|H.1|South Africa|2020-07-15	Africa|hCoV-19/South Africa/R10500/2020|EPI ISL 490280|B.1.1.206|South Africa|2020-06-08	0.0002107919	Africa
Africa|hCoV-19/South Africa/KRISP-K001372/2020|EPI ISL 515857|B.1.1.52|South Africa|2020-07-15	Africa|hCoV-19/South Africa/R10500/2020|EPI ISL 490280|B.1.1.206|South Africa|2020-06-08	0.0002454687	Africa
Africa|hCoV-19/South Africa/KRISP-K001373/2020|EPI ISL 515858|B.1.1.273|South Africa|2020-07-17	Africa|hCoV-19/South Africa/R10500/2020|EPI ISL 490280|B.1.1.206|South Africa|2020-06-08	0.0003149611	Africa
Africa|hCoV-19/South Africa/KRISP-K001374/2020|EPI ISL 515859|B.1.1.273|South Africa|2020-07-16	Africa|hCoV-19/South Africa/R10500/2020|EPI ISL 490280|B.1.1.206|South Africa|2020-06-08	0.0003149765	Africa
Africa|hCoV-19/South Africa/KRISP-K001375/2020|EPI ISL 515860|B.1.1.273|South Africa|2020-07-16	Africa|hCoV-19/South Africa/R10500/2020|EPI ISL 490280|B.1.1.206|South Africa|2020-06-08	0.0003499481	Africa
Africa|hCoV-19/South Africa/KRISP-K001377/2020|EPI ISL 515862|B.1.1.206|South Africa|2020-07-16	Africa|hCoV-19/South Africa/R10500/2020|EPI ISL 490280|B.1.1.206|South Africa|2020-06-08	0.0000699762	Africa
Africa|hCoV-19/South Africa/KRISP-K001378/2020|EPI ISL 515863|B.1.1.117|South Africa|2020-07-17	Africa|hCoV-19/South Africa/R10500/2020|EPI ISL 490280|B.1.1.206|South Africa|2020-06-08	0.0001749514	Africa
Africa|hCoV-19/South Africa/KRISP-K001379/2020|EPI ISL 515864|B.1.1.206|South Africa|2020-07-09	Africa|hCoV-19/South Africa/R10500/2020|EPI ISL 490280|B.1.1.206|South Africa|2020-06-08	0.0001049664	Africa
Africa|hCoV-19/South Africa/KRISP-K001380/2020|EPI ISL 515865|B.1.1.206|South Africa|2020-07-19	Africa|hCoV-19/South Africa/R10500/2020|EPI ISL 490280|B.1.1.206|South Africa|2020-06-08	0.0001399616	Africa
Africa|hCoV-19/South Africa/KRISP-K001381/2020|EPI ISL 515866|C.1|South Africa|2020-07-19	Africa|hCoV-19/South Africa/R10500/2020|EPI ISL 490280|B.1.1.206|South Africa|2020-06-08	0.0005951213	Africa
Africa|hCoV-19/South Africa/KRISP-K001383/2020|EPI ISL 515867|B.1.1.206|South Africa|2020-07-17	Africa|hCoV-19/South Africa/R10500/2020|EPI ISL 490280|B.1.1.206|South Africa|2020-06-08	0.0002799906	Africa
Africa|hCoV-19/South Africa/KRISP-K001384/2020|EPI ISL 515868|B.1.1.206|South Africa|2020-07-17	Africa|hCoV-19/South Africa/R10500/2020|EPI ISL 490280|B.1.1.206|South Africa|2020-06-08	0.0002099607	Africa
Africa|hCoV-19/South Africa/KRISP-K001385/2020|EPI ISL 515869|B.1.1.206|South Africa|2020-07-09	Africa|hCoV-19/South Africa/R10500/2020|EPI ISL 490280|B.1.1.206|South Africa|2020-06-08	0.0000699762	Africa
Africa|hCoV-19/South Africa/KRISP-K001386/2020|EPI ISL 515870|C.1|South Africa|2020-07-17	Africa|hCoV-19/South Africa/R10500/2020|EPI ISL 490280|B.1.1.206|South Africa|2020-06-08	0.0004900571	Africa
Africa|hCoV-19/South Africa/KRISP-K001388/2020|EPI ISL 515872|B.1.1.62|South Africa|2020-07-18	Africa|hCoV-19/South Africa/R10500/2020|EPI ISL 490280|B.1.1.206|South Africa|2020-06-08	0.0002449705	Africa
Africa|hCoV-19/South Africa/KRISP-K001390/2020|EPI ISL 515874|B.1.140|South Africa|2020-07-20	Africa|hCoV-19/South Africa/R10500/2020|EPI ISL 490280|B.1.1.206|South Africa|2020-06-08	0.0004901036	Africa
Africa|hCoV-19/South Africa/KRISP-K001391/2020|EPI ISL 515875|C.9|South Africa|2020-07-18	Africa|hCoV-19/South Africa/R10500/2020|EPI ISL 490280|B.1.1.206|South Africa|2020-06-08	0.0004549817	Africa
Africa|hCoV-19/South Africa/KRISP-K001393/2020|EPI ISL 515877|B.1.1.206|South Africa|2020-07-16	Africa|hCoV-19/South Africa/R10500/2020|EPI ISL 490280|B.1.1.206|South Africa|2020-06-08	0.0001049664	Africa
Africa|hCoV-19/South Africa/KRISP-K001394/2020|EPI ISL 515878|B.1.1.273|South Africa|2020-07-18	Africa|hCoV-19/South Africa/R10500/2020|EPI ISL 490280|B.1.1.206|South Africa|2020-06-08	0.0003149466	Africa
Africa|hCoV-19/South Africa/KRISP-K001395/2020|EPI ISL 515879|B.1.1.273|South Africa|2020-07-19	Africa|hCoV-19/South Africa/R10500/2020|EPI ISL 490280|B.1.1.206|South Africa|2020-06-08	0.0003250190	Africa
Africa|hCoV-19/South Africa/KRISP-K001397/2020|EPI ISL 515880|C.9|South Africa|2020-07-18	Africa|hCoV-19/South Africa/R10500/2020|EPI ISL 490280|B.1.1.206|South Africa|2020-06-08	0.0004582375	Africa
Africa|hCoV-19/South Africa/KRISP-K001398/2020|EPI ISL 515881|B.1.1.206|South Africa|2020-07-18	Africa|hCoV-19/South Africa/R10500/2020|EPI ISL 490280|B.1.1.206|South Africa|2020-06-08	0.0002099702	Africa
Africa|hCoV-19/South Africa/KRISP-K001399/2020|EPI ISL 515882|B.1.1.206|South Africa|2020-07-18	Africa|hCoV-19/South Africa/R10500/2020|EPI ISL 490280|B.1.1.206|South Africa|2020-06-08	0.0000699779	Africa
Africa|hCoV-19/South Africa/KRISP-K001400/2020|EPI ISL 515883|B.1.106|South Africa|2020-07-17	Africa|hCoV-19/South Africa/R10500/2020|EPI ISL 490280|B.1.1.206|South Africa|2020-06-08	0.0003499726	Africa
Africa|hCoV-19/South Africa/KRISP-K001402/2020|EPI ISL 515885|B.1.1.206|South Africa|2020-07-18	Africa|hCoV-19/South Africa/R10500/2020|EPI ISL 490280|B.1.1.206|South Africa|2020-06-08	0.0001399714	Africa
Africa|hCoV-19/South Africa/KRISP-K001403/2020|EPI ISL 515886|B.1.1.206|South Africa|2020-07-18	Africa|hCoV-19/South Africa/R10500/2020|EPI ISL 490280|B.1.1.206|South Africa|2020-06-08	0.0001049738	Africa
Africa|hCoV-19/South Africa/KRISP-K001405/2020|EPI ISL 515888|B.1.1.206|South Africa|2020-07-18	Africa|hCoV-19/South Africa/R10500/2020|EPI ISL 490280|B.1.1.206|South Africa|2020-06-08	0.0001049690	Africa
Africa|hCoV-19/South Africa/KRISP-K001407/2020|EPI ISL 515890|C.9|South Africa|2020-07-18	Africa|hCoV-19/South Africa/R10500/2020|EPI ISL 490280|B.1.1.206|South Africa|2020-06-08	0.0004916422	Africa
Africa|hCoV-19/South Africa/KRISP-K001408/2020|EPI ISL 515891|B.1.1.206|South Africa|2020-07-18	Africa|hCoV-19/South Africa/R10500/2020|EPI ISL 490280|B.1.1.206|South Africa|2020-06-08	0.0001049738	Africa
Africa|hCoV-19/South Africa/KRISP-K001409/2020|EPI ISL 515892|B.1.1.273|South Africa|2020-07-17	Africa|hCoV-19/South Africa/R10500/2020|EPI ISL 490280|B.1.1.206|South Africa|2020-06-08	0.0003849874	Africa
Africa|hCoV-19/South Africa/KRISP-K001410/2020|EPI ISL 515893|C.1|South Africa|2020-07-17	Africa|hCoV-19/South Africa/R10500/2020|EPI ISL 490280|B.1.1.206|South Africa|2020-06-08	0.0004200036	Africa
Africa|hCoV-19/South Africa/KRISP-K002162/2020|EPI ISL 515568|H.1|South Africa|2020-07-08	Africa|hCoV-19/South Africa/R10500/2020|EPI ISL 490280|B.1.1.206|South Africa|2020-06-08	0.0002099607	Africa
Africa|hCoV-19/South Africa/KRISP-K002163/2020|EPI ISL 515569|B.1.1.206|South Africa|2020-07-22	Africa|hCoV-19/South Africa/R10500/2020|EPI ISL 490280|B.1.1.206|South Africa|2020-06-08	0.0001049712	Africa
Africa|hCoV-19/South Africa/KRISP-K002165/2020|EPI ISL 515571|B.1.1.206|South Africa|2020-07-22	Africa|hCoV-19/South Africa/R10500/2020|EPI ISL 490280|B.1.1.206|South Africa|2020-06-08	0.0001402526	Africa
Africa|hCoV-19/South Africa/KRISP-K002168/2020|EPI ISL 515572|B.1.1|South Africa|2020-07-01	Africa|hCoV-19/South Africa/R10500/2020|EPI ISL 490280|B.1.1.206|South Africa|2020-06-08	0.0001819137	Africa
Africa|hCoV-19/South Africa/KRISP-K002171/2020|EPI ISL 515573|H.1|South Africa|2020-07-08	Africa|hCoV-19/South Africa/R10500/2020|EPI ISL 490280|B.1.1.206|South Africa|2020-06-08	0.0002099609	Africa
Africa|hCoV-19/South Africa/KRISP-K002172/2020|EPI ISL 515574|B.1|South Africa|2020-07-08	Africa|hCoV-19/South Africa/R10500/2020|EPI ISL 490280|B.1.1.206|South Africa|2020-06-08	0.0004903405	Africa
Africa|hCoV-19/South Africa/KRISP-K002173/2020|EPI ISL 515575|B.1.1.206|South Africa|2020-07-08	Africa|hCoV-19/South Africa/R10500/2020|EPI ISL 490280|B.1.1.206|South Africa|2020-06-08	0.0002099746	Africa
Africa|hCoV-19/South Africa/KRISP-K002174/2020|EPI ISL 515576|B.1.1.206|South Africa|2020-07-09	Africa|hCoV-19/South Africa/R10500/2020|EPI ISL 490280|B.1.1.206|South Africa|2020-06-08	0.0001401985	Africa
Africa|hCoV-19/South Africa/KRISP-K002175/2020|EPI ISL 515577|B.1.1.57|South Africa|2020-07-09	Africa|hCoV-19/South Africa/R10500/2020|EPI ISL 490280|B.1.1.206|South Africa|2020-06-08	0.0001761922	Africa
Africa|hCoV-19/South Africa/KRISP-K002176/2020|EPI ISL 515578|B.1.1.206|South Africa|2020-06-29	Africa|hCoV-19/South Africa/R10500/2020|EPI ISL 490280|B.1.1.206|South Africa|2020-06-08	0.0000717714	Africa
Africa|hCoV-19/South Africa/KRISP-K002177/2020|EPI ISL 515579|B.1.1.57|South Africa|2020-07-09	Africa|hCoV-19/South Africa/R10500/2020|EPI ISL 490280|B.1.1.206|South Africa|2020-06-08	0.0001762856	Africa
Africa|hCoV-19/South Africa/KRISP-K002179/2020|EPI ISL 515580|B.1.1.273|South Africa|2020-07-08	Africa|hCoV-19/South Africa/R10500/2020|EPI ISL 490280|B.1.1.206|South Africa|2020-06-08	0.0002449595	Africa
Africa|hCoV-19/South Africa/KRISP-K002182/2020|EPI ISL 515581|B.1.1|South Africa|2020-07-08	Africa|hCoV-19/South Africa/R10500/2020|EPI ISL 490280|B.1.1.206|South Africa|2020-06-08	0.0001418438	Africa
Africa|hCoV-19/South Africa/KRISP-K002183/2020|EPI ISL 515582|B.1.1.206|South Africa|2020-07-09	Africa|hCoV-19/South Africa/R10500/2020|EPI ISL 490280|B.1.1.206|South Africa|2020-06-08	0.0002099747	Africa
Africa|hCoV-19/South Africa/KRISP-K002185/2020|EPI ISL 515584|B.1.1.84|South Africa|2020-06-30	Africa|hCoV-19/South Africa/R10500/2020|EPI ISL 490280|B.1.1.206|South Africa|2020-06-08	0.0001749557	Africa
Africa|hCoV-19/South Africa/KRISP-K002186/2020|EPI ISL 515585|B.1.1.84|South Africa|2020-06-30	Africa|hCoV-19/South Africa/R10500/2020|EPI ISL 490280|B.1.1.206|South Africa|2020-06-08	0.0002799398	Africa
Africa|hCoV-19/South Africa/KRISP-K002187/2020|EPI ISL 515586|B.1.1.273|South Africa|2020-07-08	Africa|hCoV-19/South Africa/R10500/2020|EPI ISL 490280|B.1.1.206|South Africa|2020-06-08	0.0002799468	Africa
Africa|hCoV-19/South Africa/KRISP-K002188/2020|EPI ISL 515587|B.1.5|South Africa|2020-07-08	Africa|hCoV-19/South Africa/R10500/2020|EPI ISL 490280|B.1.1.206|South Africa|2020-06-08	0.0002119385	Africa
Africa|hCoV-19/South Africa/KRISP-K002189/2020|EPI ISL 515588|B.1.5|South Africa|2020-07-08	Africa|hCoV-19/South Africa/R10500/2020|EPI ISL 490280|B.1.1.206|South Africa|2020-06-08	0.0002454783	Africa
Africa|hCoV-19/South Africa/KRISP-K002190/2020|EPI ISL 515589|B.1.1.62|South Africa|2020-07-14	Africa|hCoV-19/South Africa/R10500/2020|EPI ISL 490280|B.1.1.206|South Africa|2020-06-08	0.0002099652	Africa
Africa|hCoV-19/South Africa/KRISP-K002191/2020|EPI ISL 515590|B.1.5|South Africa|2020-07-06	Africa|hCoV-19/South Africa/R10500/2020|EPI ISL 490280|B.1.1.206|South Africa|2020-06-08	0.0002465527	Africa
Africa|hCoV-19/South Africa/KRISP-K002194/2020|EPI ISL 515592|B.1.1.40|South Africa|2020-07-16	Africa|hCoV-19/South Africa/R10500/2020|EPI ISL 490280|B.1.1.206|South Africa|2020-06-08	0.0003499393	Africa
Africa|hCoV-19/South Africa/KRISP-K002195/2020|EPI ISL 515593|C.1|South Africa|2020-07-10	Africa|hCoV-19/South Africa/R10500/2020|EPI ISL 490280|B.1.1.206|South Africa|2020-06-08	0.0003850452	Africa
Africa|hCoV-19/South Africa/KRISP-K002196/2020|EPI ISL 515594|B.1.1.273|South Africa|2020-07-05	Africa|hCoV-19/South Africa/R10500/2020|EPI ISL 490280|B.1.1.206|South Africa|2020-06-08	0.0002799468	Africa
Africa|hCoV-19/South Africa/KRISP-K002197/2020|EPI ISL 515595|B.1.1.206|South Africa|2020-07-13	Africa|hCoV-19/South Africa/R10500/2020|EPI ISL 490280|B.1.1.206|South Africa|2020-06-08	0.0001095030	Africa
Africa|hCoV-19/South Africa/KRISP-K002198/2020|EPI ISL 515596|B.1.5|South Africa|2020-07-17	Africa|hCoV-19/South Africa/R10500/2020|EPI ISL 490280|B.1.1.206|South Africa|2020-06-08	0.0003851003	Africa
Africa|hCoV-19/South Africa/KRISP-K002199/2020|EPI ISL 515597|B.1.140|South Africa|2020-07-14	Africa|hCoV-19/South Africa/R10500/2020|EPI ISL 490280|B.1.1.206|South Africa|2020-06-08	0.0003850317	Africa
Africa|hCoV-19/South Africa/KRISP-K002200/2020|EPI ISL 515598|B.1.144|South Africa|2020-07-01	Africa|hCoV-19/South Africa/R10500/2020|EPI ISL 490280|B.1.1.206|South Africa|2020-06-08	0.0001092944	Africa
Africa|hCoV-19/South Africa/KRISP-K002201/2020|EPI ISL 515599|B.1.106|South Africa|2020-07-01	Africa|hCoV-19/South Africa/R10500/2020|EPI ISL 490280|B.1.1.206|South Africa|2020-06-08	0.0003871451	Africa
Africa|hCoV-19/South Africa/KRISP-K002202/2020|EPI ISL 515600|B.1.140|South Africa|2020-07-16	Africa|hCoV-19/South Africa/R10500/2020|EPI ISL 490280|B.1.1.206|South Africa|2020-06-08	0.0003850317	Africa
Africa|hCoV-19/South Africa/KRISP-K002203/2020|EPI ISL 515601|B.1.140|South Africa|2020-07-09	Africa|hCoV-19/South Africa/R10500/2020|EPI ISL 490280|B.1.1.206|South Africa|2020-06-08	0.0004550678	Africa
Africa|hCoV-19/South Africa/KRISP-K002204/2020|EPI ISL 515602|B.1.1.273|South Africa|2020-07-18	Africa|hCoV-19/South Africa/R10500/2020|EPI ISL 490280|B.1.1.206|South Africa|2020-06-08	0.0002799468	Africa
Africa|hCoV-19/South Africa/KRISP-K002205/2020|EPI ISL 515603|B.1.106|South Africa|2020-07-16	Africa|hCoV-19/South Africa/R10500/2020|EPI ISL 490280|B.1.1.206|South Africa|2020-06-08	0.0005250985	Africa
Africa|hCoV-19/South Africa/KRISP-K002206/2020|EPI ISL 515604|B.1.1.273|South Africa|2020-07-17	Africa|hCoV-19/South Africa/R10500/2020|EPI ISL 490280|B.1.1.206|South Africa|2020-06-08	0.0003149545	Africa
Africa|hCoV-19/South Africa/KRISP-K002209/2020|EPI ISL 515606|B.1.140|South Africa|2020-07-24	Africa|hCoV-19/South Africa/R10500/2020|EPI ISL 490280|B.1.1.206|South Africa|2020-06-08	0.0006302590	Africa
Africa|hCoV-19/South Africa/KRISP-K002210/2020|EPI ISL 515607|B.1.1.117|South Africa|2020-07-24	Africa|hCoV-19/South Africa/R10500/2020|EPI ISL 490280|B.1.1.206|South Africa|2020-06-08	0.0002801485	Africa
Africa|hCoV-19/South Africa/KRISP-K002211/2020|EPI ISL 515608|B.1.140|South Africa|2020-07-08	Africa|hCoV-19/South Africa/R10500/2020|EPI ISL 490280|B.1.1.206|South Africa|2020-06-08	0.0004575390	Africa
Africa|hCoV-19/South Africa/KRISP-K002213/2020|EPI ISL 515610|C.1|South Africa|2020-07-30	Africa|hCoV-19/South Africa/R10500/2020|EPI ISL 490280|B.1.1.206|South Africa|2020-06-08	0.0003500782	Africa
Africa|hCoV-19/South Africa/KRISP-K002214/2020|EPI ISL 515611|B.1.1.117|South Africa|2020-07-30	Africa|hCoV-19/South Africa/R10500/2020|EPI ISL 490280|B.1.1.206|South Africa|2020-06-08	0.0001759814	Africa
Africa|hCoV-19/South Africa/KRISP-K002215/2020|EPI ISL 515612|B.1.1.206|South Africa|2020-07-30	Africa|hCoV-19/South Africa/R10500/2020|EPI ISL 490280|B.1.1.206|South Africa|2020-06-08	0.0001399709	Africa
Africa|hCoV-19/South Africa/KRISP-K002216/2020|EPI ISL 515613|B.1.1.206|South Africa|2020-07-18	Africa|hCoV-19/South Africa/R10500/2020|EPI ISL 490280|B.1.1.206|South Africa|2020-06-08	0.0001401087	Africa
Africa|hCoV-19/South Africa/KRISP-K002217/2020|EPI ISL 515614|B.1.144|South Africa|2020-07-18	Africa|hCoV-19/South Africa/R10500/2020|EPI ISL 490280|B.1.1.206|South Africa|2020-06-08	0.0001069836	Africa
Africa|hCoV-19/South Africa/KRISP-K002218/2020|EPI ISL 515615|B.1.1.206|South Africa|2020-07-17	Africa|hCoV-19/South Africa/R10500/2020|EPI ISL 490280|B.1.1.206|South Africa|2020-06-08	0.0002457502	Africa
Africa|hCoV-19/South Africa/KRISP-K002219/2020|EPI ISL 515616|H.1|South Africa|2020-07-21	Africa|hCoV-19/South Africa/R10500/2020|EPI ISL 490280|B.1.1.206|South Africa|2020-06-08	0.0002449679	Africa
Africa|hCoV-19/South Africa/KRISP-K002220/2020|EPI ISL 515617|B.1.144|South Africa|2020-07-13	Africa|hCoV-19/South Africa/R10500/2020|EPI ISL 490280|B.1.1.206|South Africa|2020-06-08	0.0002504302	Africa
Africa|hCoV-19/South Africa/KRISP-K002221/2020|EPI ISL 515618|B.1.1.206|South Africa|2020-07-20	Africa|hCoV-19/South Africa/R10500/2020|EPI ISL 490280|B.1.1.206|South Africa|2020-06-08	0.0000724104	Africa
Africa|hCoV-19/South Africa/KRISP-K002222/2020|EPI ISL 515619|B.1.106|South Africa|2020-07-21	Africa|hCoV-19/South Africa/R10500/2020|EPI ISL 490280|B.1.1.206|South Africa|2020-06-08	0.0002449654	Africa
Africa|hCoV-19/South Africa/KRISP-K002223/2020|EPI ISL 515620|C.1|South Africa|2020-07-21	Africa|hCoV-19/South Africa/R10500/2020|EPI ISL 490280|B.1.1.206|South Africa|2020-06-08	0.0003533462	Africa
Africa|hCoV-19/South Africa/KRISP-K002225/2020|EPI ISL 515621|B.1.1.206|South Africa|2020-07-21	Africa|hCoV-19/South Africa/R10500/2020|EPI ISL 490280|B.1.1.206|South Africa|2020-06-08	0.0002154795	Africa
Africa|hCoV-19/South Africa/KRISP-K002226/2020|EPI ISL 515622|B.1.1.254|South Africa|2020-07-21	Africa|hCoV-19/South Africa/R10500/2020|EPI ISL 490280|B.1.1.206|South Africa|2020-06-08	0.0002099559	Africa
Africa|hCoV-19/South Africa/KRISP-K002227/2020|EPI ISL 515623|B.1.237|South Africa|2020-07-21	Africa|hCoV-19/South Africa/R10500/2020|EPI ISL 490280|B.1.1.206|South Africa|2020-06-08	0.0004200332	Africa
Africa|hCoV-19/South Africa/KRISP-K002228/2020|EPI ISL 515624|B.1.5|South Africa|2020-07-20	Africa|hCoV-19/South Africa/R10500/2020|EPI ISL 490280|B.1.1.206|South Africa|2020-06-08	0.0001806500	Africa
Africa|hCoV-19/South Africa/KRISP-K002229/2020|EPI ISL 515625|B.1.1.206|South Africa|2020-07-21	Africa|hCoV-19/South Africa/R10500/2020|EPI ISL 490280|B.1.1.206|South Africa|2020-06-08	0.0002112242	Africa
Africa|hCoV-19/South Africa/KRISP-K002230/2020|EPI ISL 515626|C.1|South Africa|2020-07-21	Africa|hCoV-19/South Africa/R10500/2020|EPI ISL 490280|B.1.1.206|South Africa|2020-06-08	0.0003907379	Africa
Africa|hCoV-19/South Africa/KRISP-K002231/2020|EPI ISL 515627|B.1.1|South Africa|2020-07-18	Africa|hCoV-19/South Africa/R10500/2020|EPI ISL 490280|B.1.1.206|South Africa|2020-06-08	0.0001749594	Africa
Africa|hCoV-19/South Africa/KRISP-K002234/2020|EPI ISL 515628|C.1|South Africa|2020-07-21	Africa|hCoV-19/South Africa/R10500/2020|EPI ISL 490280|B.1.1.206|South Africa|2020-06-08	0.0003499638	Africa
Africa|hCoV-19/South Africa/KRISP-K002237/2020|EPI ISL 515629|C.1|South Africa|2020-07-20	Africa|hCoV-19/South Africa/R10500/2020|EPI ISL 490280|B.1.1.206|South Africa|2020-06-08	0.0003540483	Africa
Africa|hCoV-19/South Africa/KRISP-K002238/2020|EPI ISL 515630|B.1.1|South Africa|2020-07-20	Africa|hCoV-19/South Africa/R10500/2020|EPI ISL 490280|B.1.1.206|South Africa|2020-06-08	0.0000718493	Africa
Africa|hCoV-19/South Africa/KRISP-K002239/2020|EPI ISL 515631|B.1.1.206|South Africa|2020-07-20	Africa|hCoV-19/South Africa/R10500/2020|EPI ISL 490280|B.1.1.206|South Africa|2020-06-08	0.0001399649	Africa
Africa|hCoV-19/South Africa/KRISP-K002242/2020|EPI ISL 515633|B.1.5|South Africa|2020-07-21	Africa|hCoV-19/South Africa/R10500/2020|EPI ISL 490280|B.1.1.206|South Africa|2020-06-08	0.0004208979	Africa
Africa|hCoV-19/South Africa/KRISP-K002243/2020|EPI ISL 515634|B.1.1.34|South Africa|2020-07-21	Africa|hCoV-19/South Africa/R10500/2020|EPI ISL 490280|B.1.1.206|South Africa|2020-06-08	0.0003499555	Africa
Africa|hCoV-19/South Africa/KRISP-K002244/2020|EPI ISL 515635|B.1.106|South Africa|2020-07-20	Africa|hCoV-19/South Africa/R10500/2020|EPI ISL 490280|B.1.1.206|South Africa|2020-06-08	0.0003508935	Africa
Africa|hCoV-19/South Africa/KRISP-K002249/2020|EPI ISL 515636|B.1.1|South Africa|2020-07-21	Africa|hCoV-19/South Africa/R10500/2020|EPI ISL 490280|B.1.1.206|South Africa|2020-06-08	0.0002825566	Africa
Africa|hCoV-19/South Africa/KRISP-K002251/2020|EPI ISL 515638|B.1.1|South Africa|2020-07-21	Africa|hCoV-19/South Africa/R10500/2020|EPI ISL 490280|B.1.1.206|South Africa|2020-06-08	0.0001750415	Africa
Africa|hCoV-19/South Africa/KRISP-K002253/2020|EPI ISL 515639|B.1.1.117|South Africa|2020-07-21	Africa|hCoV-19/South Africa/R10500/2020|EPI ISL 490280|B.1.1.206|South Africa|2020-06-08	0.0002449534	Africa
Africa|hCoV-19/South Africa/KRISP-K002255/2020|EPI ISL 515640|B.1.1|South Africa|2020-07-21	Africa|hCoV-19/South Africa/R10500/2020|EPI ISL 490280|B.1.1.206|South Africa|2020-06-08	0.0002103192	Africa
Africa|hCoV-19/South Africa/KRISP-K002256/2020|EPI ISL 515641|B.1.1.56|South Africa|2020-07-21	Africa|hCoV-19/South Africa/R10500/2020|EPI ISL 490280|B.1.1.206|South Africa|2020-06-08	0.0003499872	Africa
Africa|hCoV-19/South Africa/KRISP-K002257/2020|EPI ISL 515642|B.1.1.206|South Africa|2020-07-19	Africa|hCoV-19/South Africa/R10500/2020|EPI ISL 490280|B.1.1.206|South Africa|2020-06-08	0.0002099651	Africa
Africa|hCoV-19/South Africa/KRISP-K002258/2020|EPI ISL 515643|B.1.1.206|South Africa|2020-07-18	Africa|hCoV-19/South Africa/R10500/2020|EPI ISL 490280|B.1.1.206|South Africa|2020-06-08	0.0000349873	Africa
Africa|hCoV-19/South Africa/KRISP-K002259/2020|EPI ISL 515644|C.1|South Africa|2020-07-18	Africa|hCoV-19/South Africa/R10500/2020|EPI ISL 490280|B.1.1.206|South Africa|2020-06-08	0.0003499639	Africa
Africa|hCoV-19/South Africa/KRISP-K002260/2020|EPI ISL 515645|B.1.5|South Africa|2020-07-16	Africa|hCoV-19/South Africa/R10500/2020|EPI ISL 490280|B.1.1.206|South Africa|2020-06-08	0.0003850239	Africa
Africa|hCoV-19/South Africa/KRISP-K002263/2020|EPI ISL 515646|B.1.1.206|South Africa|2020-07-19	Africa|hCoV-19/South Africa/R10500/2020|EPI ISL 490280|B.1.1.206|South Africa|2020-06-08	0.0002103626	Africa
Africa|hCoV-19/South Africa/KRISP-K002264/2020|EPI ISL 515647|B.1.1.206|South Africa|2020-07-19	Africa|hCoV-19/South Africa/R10500/2020|EPI ISL 490280|B.1.1.206|South Africa|2020-06-08	0.0001049712	Africa
Africa|hCoV-19/South Africa/KRISP-K002265/2020|EPI ISL 515648|B.1.1.62|South Africa|2020-07-20	Africa|hCoV-19/South Africa/R10500/2020|EPI ISL 490280|B.1.1.206|South Africa|2020-06-08	0.0002486065	Africa
Africa|hCoV-19/South Africa/KRISP-K002266/2020|EPI ISL 515649|H.1|South Africa|2020-07-20	Africa|hCoV-19/South Africa/R10500/2020|EPI ISL 490280|B.1.1.206|South Africa|2020-06-08	0.0002802076	Africa
Africa|hCoV-19/South Africa/KRISP-K002268/2020|EPI ISL 515650|C.1|South Africa|2020-07-20	Africa|hCoV-19/South Africa/R10500/2020|EPI ISL 490280|B.1.1.206|South Africa|2020-06-08	0.0003499640	Africa
Africa|hCoV-19/South Africa/KRISP-K002269/2020|EPI ISL 515651|B.1.1.1|South Africa|2020-07-21	Africa|hCoV-19/South Africa/R10500/2020|EPI ISL 490280|B.1.1.206|South Africa|2020-06-08	0.0002799594	Africa
Africa|hCoV-19/South Africa/KRISP-K002270/2020|EPI ISL 515652|B.1.1.206|South Africa|2020-07-20	Africa|hCoV-19/South Africa/R10500/2020|EPI ISL 490280|B.1.1.206|South Africa|2020-06-08	0.0001052499	Africa
Africa|hCoV-19/South Africa/KRISP-K002271/2020|EPI ISL 515653|B.1.1.206|South Africa|2020-07-19	Africa|hCoV-19/South Africa/R10500/2020|EPI ISL 490280|B.1.1.206|South Africa|2020-06-08	0.0000349873	Africa
Africa|hCoV-19/South Africa/KRISP-K002273/2020|EPI ISL 515654|C.1|South Africa|2020-07-21	Africa|hCoV-19/South Africa/R10500/2020|EPI ISL 490280|B.1.1.206|South Africa|2020-06-08	0.0004199742	Africa
Africa|hCoV-19/South Africa/KRISP-K002274/2020|EPI ISL 515655|B.1.1.206|South Africa|2020-07-21	Africa|hCoV-19/South Africa/R10500/2020|EPI ISL 490280|B.1.1.206|South Africa|2020-06-08	0.0001399616	Africa
Africa|hCoV-19/South Africa/KRISP-K002278/2020|EPI ISL 515658|B.1.1.206|South Africa|2020-07-21	Africa|hCoV-19/South Africa/R10500/2020|EPI ISL 490280|B.1.1.206|South Africa|2020-06-08	0.0002099702	Africa
Africa|hCoV-19/South Africa/KRISP-K002279/2020|EPI ISL 515659|B.1.1.206|South Africa|2020-07-21	Africa|hCoV-19/South Africa/R10500/2020|EPI ISL 490280|B.1.1.206|South Africa|2020-06-08	0.0002099702	Africa
Africa|hCoV-19/South Africa/KRISP-K002280/2020|EPI ISL 515660|C.1|South Africa|2020-07-21	Africa|hCoV-19/South Africa/R10500/2020|EPI ISL 490280|B.1.1.206|South Africa|2020-06-08	0.0003849953	Africa
Africa|hCoV-19/South Africa/KRISP-K002281/2020|EPI ISL 515661|B.1.1.1|South Africa|2020-07-21	Africa|hCoV-19/South Africa/R10500/2020|EPI ISL 490280|B.1.1.206|South Africa|2020-06-08	0.0002099512	Africa
Africa|hCoV-19/South Africa/KRISP-K002282/2020|EPI ISL 515662|C.2|South Africa|2020-07-21	Africa|hCoV-19/South Africa/R10500/2020|EPI ISL 490280|B.1.1.206|South Africa|2020-06-08	0.0004549819	Africa
Africa|hCoV-19/South Africa/KRISP-K002283/2020|EPI ISL 515663|B.1.1.206|South Africa|2020-07-12	Africa|hCoV-19/South Africa/R10500/2020|EPI ISL 490280|B.1.1.206|South Africa|2020-06-08	0.0001061987	Africa
Africa|hCoV-19/South Africa/KRISP-K002284/2020|EPI ISL 515664|B.1.1.206|South Africa|2020-07-21	Africa|hCoV-19/South Africa/R10500/2020|EPI ISL 490280|B.1.1.206|South Africa|2020-06-08	0.0002532048	Africa
Africa|hCoV-19/South Africa/KRISP-K002287/2020|EPI ISL 515665|B.1.1.206|South Africa|2020-07-19	Africa|hCoV-19/South Africa/R10500/2020|EPI ISL 490280|B.1.1.206|South Africa|2020-06-08	0.0001399681	Africa
Africa|hCoV-19/South Africa/KRISP-K002288/2020|EPI ISL 515666|B.1.1.206|South Africa|2020-07-21	Africa|hCoV-19/South Africa/R10500/2020|EPI ISL 490280|B.1.1.206|South Africa|2020-06-08	0.0002099460	Africa
Africa|hCoV-19/South Africa/KRISP-K002289/2020|EPI ISL 515667|B.1.1.34|South Africa|2020-07-20	Africa|hCoV-19/South Africa/R10500/2020|EPI ISL 490280|B.1.1.206|South Africa|2020-06-08	0.0002471175	Africa
Africa|hCoV-19/South Africa/KRISP-K002290/2020|EPI ISL 515668|B.1.1.206|South Africa|2020-07-23	Africa|hCoV-19/South Africa/R10500/2020|EPI ISL 490280|B.1.1.206|South Africa|2020-06-08	0.0001049712	Africa
Africa|hCoV-19/South Africa/KRISP-K002291/2020|EPI ISL 515669|C.1|South Africa|2020-07-22	Africa|hCoV-19/South Africa/R10500/2020|EPI ISL 490280|B.1.1.206|South Africa|2020-06-08	0.0005604614	Africa
Africa|hCoV-19/South Africa/KRISP-K002292/2020|EPI ISL 515670|B.1.1.206|South Africa|2020-07-22	Africa|hCoV-19/South Africa/R10500/2020|EPI ISL 490280|B.1.1.206|South Africa|2020-06-08	0.0000710592	Africa
Africa|hCoV-19/South Africa/KRISP-K002293/2020|EPI ISL 515671|C.1|South Africa|2020-07-23	Africa|hCoV-19/South Africa/R10500/2020|EPI ISL 490280|B.1.1.206|South Africa|2020-06-08	0.0004549816	Africa
Africa|hCoV-19/South Africa/KRISP-K002295/2020|EPI ISL 515672|B.1.1.206|South Africa|2020-07-23	Africa|hCoV-19/South Africa/R10500/2020|EPI ISL 490280|B.1.1.206|South Africa|2020-06-08	0.0001049690	Africa
Africa|hCoV-19/South Africa/KRISP-K002296/2020|EPI ISL 515673|B.1.1.206|South Africa|2020-07-21	Africa|hCoV-19/South Africa/R10500/2020|EPI ISL 490280|B.1.1.206|South Africa|2020-06-08	0.0001099139	Africa
Africa|hCoV-19/South Africa/KRISP-K002297/2020|EPI ISL 515674|C.6|South Africa|2020-07-20	Africa|hCoV-19/South Africa/R10500/2020|EPI ISL 490280|B.1.1.206|South Africa|2020-06-08	0.0004552434	Africa
Africa|hCoV-19/South Africa/KRISP-K002298/2020|EPI ISL 515675|B.1.1.206|South Africa|2020-07-23	Africa|hCoV-19/South Africa/R10500/2020|EPI ISL 490280|B.1.1.206|South Africa|2020-06-08	0.0000350364	Africa
Africa|hCoV-19/South Africa/KRISP-K002299/2020|EPI ISL 515676|H.1|South Africa|2020-07-22	Africa|hCoV-19/South Africa/R10500/2020|EPI ISL 490280|B.1.1.206|South Africa|2020-06-08	0.0002449705	Africa
Africa|hCoV-19/South Africa/KRISP-K002300/2020|EPI ISL 515677|C.1|South Africa|2020-07-21	Africa|hCoV-19/South Africa/R10500/2020|EPI ISL 490280|B.1.1.206|South Africa|2020-06-08	0.0005653061	Africa
Africa|hCoV-19/South Africa/KRISP-K002301/2020|EPI ISL 515678|B.1.1.206|South Africa|2020-07-22	Africa|hCoV-19/South Africa/R10500/2020|EPI ISL 490280|B.1.1.206|South Africa|2020-06-08	0.0001399616	Africa
Africa|hCoV-19/South Africa/KRISP-K002303/2020|EPI ISL 515680|C.1|South Africa|2020-07-23	Africa|hCoV-19/South Africa/R10500/2020|EPI ISL 490280|B.1.1.206|South Africa|2020-06-08	0.0004550132	Africa
Africa|hCoV-19/South Africa/KRISP-K002304/2020|EPI ISL 515681|C.1|South Africa|2020-07-23	Africa|hCoV-19/South Africa/R10500/2020|EPI ISL 490280|B.1.1.206|South Africa|2020-06-08	0.0004549814	Africa
Africa|hCoV-19/South Africa/KRISP-K002306/2020|EPI ISL 515682|B.1.1.206|South Africa|2020-07-21	Africa|hCoV-19/South Africa/R10500/2020|EPI ISL 490280|B.1.1.206|South Africa|2020-06-08	0.0003149686	Africa
Africa|hCoV-19/South Africa/KRISP-K002307/2020|EPI ISL 515683|B.1.1.206|South Africa|2020-07-23	Africa|hCoV-19/South Africa/R10500/2020|EPI ISL 490280|B.1.1.206|South Africa|2020-06-08	0.0001749557	Africa
Africa|hCoV-19/South Africa/KRISP-K002308/2020|EPI ISL 515684|B.1.1.206|South Africa|2020-07-22	Africa|hCoV-19/South Africa/R10500/2020|EPI ISL 490280|B.1.1.206|South Africa|2020-06-08	0.0001049738	Africa
Africa|hCoV-19/South Africa/KRISP-K002309/2020|EPI ISL 515685|B.1.1|South Africa|2020-07-23	Africa|hCoV-19/South Africa/R10500/2020|EPI ISL 490280|B.1.1.206|South Africa|2020-06-08	0.0002103310	Africa
Africa|hCoV-19/South Africa/KRISP-K002310/2020|EPI ISL 515686|B.1.1.206|South Africa|2020-07-23	Africa|hCoV-19/South Africa/R10500/2020|EPI ISL 490280|B.1.1.206|South Africa|2020-06-08	0.0002455607	Africa
Africa|hCoV-19/South Africa/KRISP-K002311/2020|EPI ISL 515687|C.9|South Africa|2020-07-22	Africa|hCoV-19/South Africa/R10500/2020|EPI ISL 490280|B.1.1.206|South Africa|2020-06-08	0.0004550225	Africa
Africa|hCoV-19/South Africa/KRISP-K002312/2020|EPI ISL 515688|B.1.1.206|South Africa|2020-07-22	Africa|hCoV-19/South Africa/R10500/2020|EPI ISL 490280|B.1.1.206|South Africa|2020-06-08	0.0001399651	Africa
Africa|hCoV-19/South Africa/KRISP-K002313/2020|EPI ISL 515689|B.1.140|South Africa|2020-07-22	Africa|hCoV-19/South Africa/R10500/2020|EPI ISL 490280|B.1.1.206|South Africa|2020-06-08	0.0005601301	Africa
Africa|hCoV-19/South Africa/KRISP-K002314/2020|EPI ISL 515690|B.1.5|South Africa|2020-07-22	Africa|hCoV-19/South Africa/R10500/2020|EPI ISL 490280|B.1.1.206|South Africa|2020-06-08	0.0003874918	Africa
Africa|hCoV-19/South Africa/KRISP-K002315/2020|EPI ISL 515691|B.1.5|South Africa|2020-07-22	Africa|hCoV-19/South Africa/R10500/2020|EPI ISL 490280|B.1.1.206|South Africa|2020-06-08	0.0004550679	Africa
Africa|hCoV-19/South Africa/KRISP-K002316/2020|EPI ISL 515692|B.1.1.206|South Africa|2020-07-22	Africa|hCoV-19/South Africa/R10500/2020|EPI ISL 490280|B.1.1.206|South Africa|2020-06-08	0.0001401753	Africa
Africa|hCoV-19/South Africa/KRISP-K002318/2020|EPI ISL 515694|B.1.1.206|South Africa|2020-07-22	Africa|hCoV-19/South Africa/R10500/2020|EPI ISL 490280|B.1.1.206|South Africa|2020-06-08	0.0002099650	Africa
Africa|hCoV-19/South Africa/KRISP-K002319/2020|EPI ISL 515695|H.1|South Africa|2020-07-22	Africa|hCoV-19/South Africa/R10500/2020|EPI ISL 490280|B.1.1.206|South Africa|2020-06-08	0.0001428261	Africa
Africa|hCoV-19/South Africa/KRISP-K002320/2020|EPI ISL 515696|B.1.5|South Africa|2020-07-22	Africa|hCoV-19/South Africa/R10500/2020|EPI ISL 490280|B.1.1.206|South Africa|2020-06-08	0.0003850237	Africa
Africa|hCoV-19/South Africa/KRISP-K002321/2020|EPI ISL 515697|B.1.1.273|South Africa|2020-07-22	Africa|hCoV-19/South Africa/R10500/2020|EPI ISL 490280|B.1.1.206|South Africa|2020-06-08	0.0003849779	Africa
Africa|hCoV-19/South Africa/KRISP-K002322/2020|EPI ISL 515698|B.1.5|South Africa|2020-07-22	Africa|hCoV-19/South Africa/R10500/2020|EPI ISL 490280|B.1.1.206|South Africa|2020-06-08	0.0002099659	Africa
Africa|hCoV-19/South Africa/KRISP-K002323/2020|EPI ISL 515699|B.1.1.206|South Africa|2020-07-23	Africa|hCoV-19/South Africa/R10500/2020|EPI ISL 490280|B.1.1.206|South Africa|2020-06-08	0.0001049716	Africa
Africa|hCoV-19/South Africa/KRISP-K002325/2020|EPI ISL 515701|B.1.1.206|South Africa|2020-07-22	Africa|hCoV-19/South Africa/R10500/2020|EPI ISL 490280|B.1.1.206|South Africa|2020-06-08	0.0003150323	Africa
Africa|hCoV-19/South Africa/KRISP-K002326/2020|EPI ISL 515702|B.1.1.206|South Africa|2020-07-22	Africa|hCoV-19/South Africa/R10500/2020|EPI ISL 490280|B.1.1.206|South Africa|2020-06-08	0.0003500505	Africa
Africa|hCoV-19/South Africa/KRISP-K002327/2020|EPI ISL 515703|B.1.1.206|South Africa|2020-07-14	Africa|hCoV-19/South Africa/R10500/2020|EPI ISL 490280|B.1.1.206|South Africa|2020-06-08	0.0001399680	Africa
Africa|hCoV-19/South Africa/KRISP-K002329/2020|EPI ISL 515705|B.1.1.10|South Africa|2020-07-22	Africa|hCoV-19/South Africa/R10500/2020|EPI ISL 490280|B.1.1.206|South Africa|2020-06-08	0.0001749593	Africa
Africa|hCoV-19/South Africa/KRISP-K002331/2020|EPI ISL 515706|H.1|South Africa|2020-07-22	Africa|hCoV-19/South Africa/R10500/2020|EPI ISL 490280|B.1.1.206|South Africa|2020-06-08	0.0002099608	Africa
Africa|hCoV-19/South Africa/KRISP-K002332/2020|EPI ISL 515707|B.1.1.206|South Africa|2020-07-23	Africa|hCoV-19/South Africa/R10500/2020|EPI ISL 490280|B.1.1.206|South Africa|2020-06-08	0.0001399645	Africa
Africa|hCoV-19/South Africa/KRISP-K002333/2020|EPI ISL 515708|B.1.1.206|South Africa|2020-07-22	Africa|hCoV-19/South Africa/R10500/2020|EPI ISL 490280|B.1.1.206|South Africa|2020-06-08	0.0002800160	Africa
Africa|hCoV-19/South Africa/KRISP-K002335/2020|EPI ISL 515709|B.1.1|South Africa|2020-07-23	Africa|hCoV-19/South Africa/R10500/2020|EPI ISL 490280|B.1.1.206|South Africa|2020-06-08	0.0001399646	Africa
Africa|hCoV-19/South Africa/KRISP-K002336/2020|EPI ISL 515710|C.1|South Africa|2020-07-23	Africa|hCoV-19/South Africa/R10500/2020|EPI ISL 490280|B.1.1.206|South Africa|2020-06-08	0.0004550135	Africa
Africa|hCoV-19/South Africa/KRISP-K002337/2020|EPI ISL 515711|B.1.1.99|South Africa|2020-07-22	Africa|hCoV-19/South Africa/R10500/2020|EPI ISL 490280|B.1.1.206|South Africa|2020-06-08	0.0001749557	Africa
Africa|hCoV-19/South Africa/KRISP-K002341/2020|EPI ISL 515714|B.1|South Africa|2020-07-22	Africa|hCoV-19/South Africa/R10500/2020|EPI ISL 490280|B.1.1.206|South Africa|2020-06-08	0.0002799664	Africa
Africa|hCoV-19/South Africa/KRISP-K002343/2020|EPI ISL 515716|B.1.1.206|South Africa|2020-07-23	Africa|hCoV-19/South Africa/R10500/2020|EPI ISL 490280|B.1.1.206|South Africa|2020-06-08	0.0001749636	Africa
Africa|hCoV-19/South Africa/KRISP-K002345/2020|EPI ISL 515717|B.1.1.206|South Africa|2020-07-21	Africa|hCoV-19/South Africa/R10500/2020|EPI ISL 490280|B.1.1.206|South Africa|2020-06-08	0.0003583231	Africa
Africa|hCoV-19/South Africa/KRISP-K002346/2020|EPI ISL 515718|B.1.1.273|South Africa|2020-07-23	Africa|hCoV-19/South Africa/R10500/2020|EPI ISL 490280|B.1.1.206|South Africa|2020-06-08	0.0003515187	Africa
Africa|hCoV-19/South Africa/KRISP-K002347/2020|EPI ISL 515719|B.1.1.206|South Africa|2020-07-23	Africa|hCoV-19/South Africa/R10500/2020|EPI ISL 490280|B.1.1.206|South Africa|2020-06-08	0.0001749677	Africa
Africa|hCoV-19/South Africa/KRISP-K002348/2020|EPI ISL 515720|B.1.1|South Africa|2020-07-22	Africa|hCoV-19/South Africa/R10500/2020|EPI ISL 490280|B.1.1.206|South Africa|2020-06-08	0.0003149611	Africa
Africa|hCoV-19/South Africa/KRISP-K002349/2020|EPI ISL 515721|B.1.1.206|South Africa|2020-07-10	Africa|hCoV-19/South Africa/R10500/2020|EPI ISL 490280|B.1.1.206|South Africa|2020-06-08	0.0001749759	Africa
Africa|hCoV-19/South Africa/KRISP-K002350/2020|EPI ISL 515722|B.1.1.34|South Africa|2020-07-21	Africa|hCoV-19/South Africa/R10500/2020|EPI ISL 490280|B.1.1.206|South Africa|2020-06-08	0.0003850036	Africa
Africa|hCoV-19/South Africa/KRISP-K002352/2020|EPI ISL 515724|C.9|South Africa|2020-07-21	Africa|hCoV-19/South Africa/R10500/2020|EPI ISL 490280|B.1.1.206|South Africa|2020-06-08	0.0004900247	Africa
Africa|hCoV-19/South Africa/KRISP-K002353/2020|EPI ISL 515725|C.1|South Africa|2020-07-22	Africa|hCoV-19/South Africa/R10500/2020|EPI ISL 490280|B.1.1.206|South Africa|2020-06-08	0.0004553117	Africa
Africa|hCoV-19/South Africa/KRISP-K002354/2020|EPI ISL 515726|B.1.1.206|South Africa|2020-07-21	Africa|hCoV-19/South Africa/R10500/2020|EPI ISL 490280|B.1.1.206|South Africa|2020-06-08	0.0000715524	Africa
Africa|hCoV-19/South Africa/KRISP-K002357/2020|EPI ISL 515728|B.1.1.273|South Africa|2020-07-21	Africa|hCoV-19/South Africa/R10500/2020|EPI ISL 490280|B.1.1.206|South Africa|2020-06-08	0.0003849608	Africa
Africa|hCoV-19/South Africa/KRISP-K002358/2020|EPI ISL 515729|B.1.1.206|South Africa|2020-07-21	Africa|hCoV-19/South Africa/R10500/2020|EPI ISL 490280|B.1.1.206|South Africa|2020-06-08	0.0001749514	Africa
Africa|hCoV-19/South Africa/KRISP-K002359/2020|EPI ISL 515730|B.1.1.206|South Africa|2020-07-22	Africa|hCoV-19/South Africa/R10500/2020|EPI ISL 490280|B.1.1.206|South Africa|2020-06-08	0.0002099702	Africa
Africa|hCoV-19/South Africa/KRISP-K002363/2020|EPI ISL 515731|B.1.1|South Africa|2020-07-21	Africa|hCoV-19/South Africa/R10500/2020|EPI ISL 490280|B.1.1.206|South Africa|2020-06-08	0.0001749514	Africa
Africa|hCoV-19/South Africa/KRISP-K002364/2020|EPI ISL 515732|B.1.1.206|South Africa|2020-07-14	Africa|hCoV-19/South Africa/R10500/2020|EPI ISL 490280|B.1.1.206|South Africa|2020-06-08	0.0001749557	Africa
Africa|hCoV-19/South Africa/KRISP-K002365/2020|EPI ISL 515733|B.1.1.273|South Africa|2020-07-22	Africa|hCoV-19/South Africa/R10500/2020|EPI ISL 490280|B.1.1.206|South Africa|2020-06-08	0.0003849779	Africa
Africa|hCoV-19/South Africa/KRISP-K002366/2020|EPI ISL 515734|B.1.1.206|South Africa|2020-07-21	Africa|hCoV-19/South Africa/R10500/2020|EPI ISL 490280|B.1.1.206|South Africa|2020-06-08	0.0001049712	Africa
Africa|hCoV-19/South Africa/KRISP-K002367/2020|EPI ISL 515735|C.1|South Africa|2020-07-22	Africa|hCoV-19/South Africa/R10500/2020|EPI ISL 490280|B.1.1.206|South Africa|2020-06-08	0.0004606930	Africa
Africa|hCoV-19/South Africa/KRISP-K002368/2020|EPI ISL 515736|B.1.1.206|South Africa|2020-07-22	Africa|hCoV-19/South Africa/R10500/2020|EPI ISL 490280|B.1.1.206|South Africa|2020-06-08	0.0000699779	Africa
Africa|hCoV-19/South Africa/KRISP-K002369/2020|EPI ISL 515737|C.1|South Africa|2020-07-22	Africa|hCoV-19/South Africa/R10500/2020|EPI ISL 490280|B.1.1.206|South Africa|2020-06-08	0.0003850033	Africa
Africa|hCoV-19/South Africa/KRISP-K002370/2020|EPI ISL 515738|B.1.1.62|South Africa|2020-07-22	Africa|hCoV-19/South Africa/R10500/2020|EPI ISL 490280|B.1.1.206|South Africa|2020-06-08	0.0003171691	Africa
Africa|hCoV-19/South Africa/KRISP-K002371/2020|EPI ISL 515739|C.1|South Africa|2020-07-22	Africa|hCoV-19/South Africa/R10500/2020|EPI ISL 490280|B.1.1.206|South Africa|2020-06-08	0.0004200033	Africa
Africa|hCoV-19/South Africa/KRISP-K002372/2020|EPI ISL 515740|H.1|South Africa|2020-07-20	Africa|hCoV-19/South Africa/R10500/2020|EPI ISL 490280|B.1.1.206|South Africa|2020-06-08	0.0002449654	Africa
Africa|hCoV-19/South Africa/KRISP-K002375/2020|EPI ISL 515741|B.1.1|South Africa|2020-07-21	Africa|hCoV-19/South Africa/R10500/2020|EPI ISL 490280|B.1.1.206|South Africa|2020-06-08	0.0001051614	Africa
Africa|hCoV-19/South Africa/KRISP-K002376/2020|EPI ISL 515742|B.1.1|South Africa|2020-07-22	Africa|hCoV-19/South Africa/R10500/2020|EPI ISL 490280|B.1.1.206|South Africa|2020-06-08	0.0001413012	Africa
Africa|hCoV-19/South Africa/KRISP-K002377/2020|EPI ISL 515743|B.1.1.206|South Africa|2020-07-22	Africa|hCoV-19/South Africa/R10500/2020|EPI ISL 490280|B.1.1.206|South Africa|2020-06-08	0.0002799780	Africa
Africa|hCoV-19/South Africa/KRISP-K002378/2020|EPI ISL 515744|B.1|South Africa|2020-07-20	Africa|hCoV-19/South Africa/R10500/2020|EPI ISL 490280|B.1.1.206|South Africa|2020-06-08	0.0004550774	Africa
Africa|hCoV-19/South Africa/KRISP-K002379/2020|EPI ISL 515745|C.1|South Africa|2020-07-22	Africa|hCoV-19/South Africa/R10500/2020|EPI ISL 490280|B.1.1.206|South Africa|2020-06-08	0.0003164001	Africa
Africa|hCoV-19/South Africa/KRISP-K002380/2020|EPI ISL 515746|B.1.1|South Africa|2020-07-22	Africa|hCoV-19/South Africa/R10500/2020|EPI ISL 490280|B.1.1.206|South Africa|2020-06-08	0.0001411482	Africa
Africa|hCoV-19/South Africa/KRISP-K002381/2020|EPI ISL 515747|B.1.1|South Africa|2020-07-17	Africa|hCoV-19/South Africa/R10500/2020|EPI ISL 490280|B.1.1.206|South Africa|2020-06-08	0.0002805907	Africa
Africa|hCoV-19/South Africa/KRISP-K002382/2020|EPI ISL 515748|B.1.1.206|South Africa|2020-07-22	Africa|hCoV-19/South Africa/R10500/2020|EPI ISL 490280|B.1.1.206|South Africa|2020-06-08	0.0001749636	Africa
Africa|hCoV-19/South Africa/KRISP-K002383/2020|EPI ISL 515749|B.1.1.206|South Africa|2020-07-20	Africa|hCoV-19/South Africa/R10500/2020|EPI ISL 490280|B.1.1.206|South Africa|2020-06-08	0.0001399680	Africa
Africa|hCoV-19/South Africa/KRISP-K002384/2020|EPI ISL 515750|B.1.1.273|South Africa|2020-07-22	Africa|hCoV-19/South Africa/R10500/2020|EPI ISL 490280|B.1.1.206|South Africa|2020-06-08	0.0002470162	Africa
Africa|hCoV-19/South Africa/KRISP-K002385/2020|EPI ISL 515751|B.1.1.206|South Africa|2020-07-22	Africa|hCoV-19/South Africa/R10500/2020|EPI ISL 490280|B.1.1.206|South Africa|2020-06-08	0.0000699761	Africa
Africa|hCoV-19/South Africa/KRISP-K002386/2020|EPI ISL 515752|B.1.1.206|South Africa|2020-07-21	Africa|hCoV-19/South Africa/R10500/2020|EPI ISL 490280|B.1.1.206|South Africa|2020-06-08	0.0001749514	Africa
Africa|hCoV-19/South Africa/KRISP-K002387/2020|EPI ISL 515753|B.1.1.64|South Africa|2020-07-22	Africa|hCoV-19/South Africa/R10500/2020|EPI ISL 490280|B.1.1.206|South Africa|2020-06-08	0.0002099461	Africa
Africa|hCoV-19/South Africa/KRISP-K002388/2020|EPI ISL 515754|B.1.1.206|South Africa|2020-07-22	Africa|hCoV-19/South Africa/R10500/2020|EPI ISL 490280|B.1.1.206|South Africa|2020-06-08	0.0001749593	Africa
Africa|hCoV-19/South Africa/KRISP-K002390/2020|EPI ISL 515755|B.1|South Africa|2020-07-25	Africa|hCoV-19/South Africa/R10500/2020|EPI ISL 490280|B.1.1.206|South Africa|2020-06-08	0.0002124107	Africa
Africa|hCoV-19/South Africa/KRISP-K002391/2020|EPI ISL 515756|B.1.1.57|South Africa|2020-07-21	Africa|hCoV-19/South Africa/R10500/2020|EPI ISL 490280|B.1.1.206|South Africa|2020-06-08	0.0002823669	Africa
Africa|hCoV-19/South Africa/KRISP-K002392/2020|EPI ISL 515757|B.1.1|South Africa|2020-07-27	Africa|hCoV-19/South Africa/R10500/2020|EPI ISL 490280|B.1.1.206|South Africa|2020-06-08	0.0002799596	Africa
Africa|hCoV-19/South Africa/KRISP-K002393/2020|EPI ISL 515758|B.1.1|South Africa|2020-07-28	Africa|hCoV-19/South Africa/R10500/2020|EPI ISL 490280|B.1.1.206|South Africa|2020-06-08	0.0001049665	Africa
Africa|hCoV-19/South Africa/KRISP-K002394/2020|EPI ISL 515759|C.1|South Africa|2020-07-28	Africa|hCoV-19/South Africa/R10500/2020|EPI ISL 490280|B.1.1.206|South Africa|2020-06-08	0.0005269960	Africa
Africa|hCoV-19/South Africa/KRISP-K002395/2020|EPI ISL 515760|B.1.1.273|South Africa|2020-07-28	Africa|hCoV-19/South Africa/R10500/2020|EPI ISL 490280|B.1.1.206|South Africa|2020-06-08	0.0004900029	Africa
Africa|hCoV-19/South Africa/KRISP-K002396/2020|EPI ISL 515761|H.1|South Africa|2020-07-30	Africa|hCoV-19/South Africa/R10500/2020|EPI ISL 490280|B.1.1.206|South Africa|2020-06-08	0.0001459188	Africa
Africa|hCoV-19/South Africa/KRISP-K002398/2020|EPI ISL 515762|B.1.1.117|South Africa|2020-07-27	Africa|hCoV-19/South Africa/R10500/2020|EPI ISL 490280|B.1.1.206|South Africa|2020-06-08	0.0002449530	Africa
Africa|hCoV-19/South Africa/KRISP-K002399/2020|EPI ISL 515763|B.1.1.62|South Africa|2020-07-30	Africa|hCoV-19/South Africa/R10500/2020|EPI ISL 490280|B.1.1.206|South Africa|2020-06-08	0.0002799721	Africa
Africa|hCoV-19/South Africa/KRISP-K002400/2020|EPI ISL 515764|B.1.1.206|South Africa|2020-07-30	Africa|hCoV-19/South Africa/R10500/2020|EPI ISL 490280|B.1.1.206|South Africa|2020-06-08	0.0001749514	Africa
Africa|hCoV-19/South Africa/KRISP-K002403/2020|EPI ISL 515767|B.1.1.117|South Africa|2020-07-24	Africa|hCoV-19/South Africa/R10500/2020|EPI ISL 490280|B.1.1.206|South Africa|2020-06-08	0.0002449533	Africa
Africa|hCoV-19/South Africa/KRISP-K002404/2020|EPI ISL 515768|C.1|South Africa|2020-07-27	Africa|hCoV-19/South Africa/R10500/2020|EPI ISL 490280|B.1.1.206|South Africa|2020-06-08	0.0005293945	Africa
Africa|hCoV-19/South Africa/KRISP-K002405/2020|EPI ISL 515769|B.1.1.273|South Africa|2020-07-27	Africa|hCoV-19/South Africa/R10500/2020|EPI ISL 490280|B.1.1.206|South Africa|2020-06-08	0.0002099607	Africa
Africa|hCoV-19/South Africa/KRISP-K002406/2020|EPI ISL 515770|B.1.1.57|South Africa|2020-07-29	Africa|hCoV-19/South Africa/R10500/2020|EPI ISL 490280|B.1.1.206|South Africa|2020-06-08	0.0002470687	Africa
Africa|hCoV-19/South Africa/KRISP-K002407/2020|EPI ISL 515771|B.1.1.273|South Africa|2020-07-30	Africa|hCoV-19/South Africa/R10500/2020|EPI ISL 490280|B.1.1.206|South Africa|2020-06-08	0.0003499960	Africa
Africa|hCoV-19/South Africa/KRISP-K002408/2020|EPI ISL 515772|B.1.5|South Africa|2020-07-28	Africa|hCoV-19/South Africa/R10500/2020|EPI ISL 490280|B.1.1.206|South Africa|2020-06-08	0.0002490053	Africa
Africa|hCoV-19/South Africa/KRISP-K002411/2020|EPI ISL 515773|C.9|South Africa|2020-07-29	Africa|hCoV-19/South Africa/R10500/2020|EPI ISL 490280|B.1.1.206|South Africa|2020-06-08	0.0004549818	Africa
Africa|hCoV-19/South Africa/KRISP-K002412/2020|EPI ISL 515774|B.1.1|South Africa|2020-07-28	Africa|hCoV-19/South Africa/R10500/2020|EPI ISL 490280|B.1.1.206|South Africa|2020-06-08	0.0002103708	Africa
Africa|hCoV-19/South Africa/KRISP-K002413/2020|EPI ISL 515775|B.1.1.206|South Africa|2020-07-24	Africa|hCoV-19/South Africa/R10500/2020|EPI ISL 490280|B.1.1.206|South Africa|2020-06-08	0.0002799780	Africa
Africa|hCoV-19/South Africa/KRISP-K002414/2020|EPI ISL 515776|B.1.1.206|South Africa|2020-07-24	Africa|hCoV-19/South Africa/R10500/2020|EPI ISL 490280|B.1.1.206|South Africa|2020-06-08	0.0000699762	Africa
Africa|hCoV-19/South Africa/KRISP-K002415/2020|EPI ISL 515777|B.1.1.206|South Africa|2020-07-29	Africa|hCoV-19/South Africa/R10500/2020|EPI ISL 490280|B.1.1.206|South Africa|2020-06-08	0.0001749636	Africa
Africa|hCoV-19/South Africa/KRISP-K002416/2020|EPI ISL 515778|B.1.1.206|South Africa|2020-07-30	Africa|hCoV-19/South Africa/R10500/2020|EPI ISL 490280|B.1.1.206|South Africa|2020-06-08	0.0002449704	Africa
Africa|hCoV-19/South Africa/KRISP-K002417/2020|EPI ISL 515779|B.1.1.206|South Africa|2020-07-30	Africa|hCoV-19/South Africa/R10500/2020|EPI ISL 490280|B.1.1.206|South Africa|2020-06-08	0.0001084244	Africa
Africa|hCoV-19/South Africa/KRISP-K002418/2020|EPI ISL 515780|B.1.1.206|South Africa|2020-07-30	Africa|hCoV-19/South Africa/R10500/2020|EPI ISL 490280|B.1.1.206|South Africa|2020-06-08	0.0000699761	Africa
Africa|hCoV-19/South Africa/KRISP-K002419/2020|EPI ISL 515781|B.1.1.206|South Africa|2020-07-30	Africa|hCoV-19/South Africa/R10500/2020|EPI ISL 490280|B.1.1.206|South Africa|2020-06-08	0.0000699762	Africa
Africa|hCoV-19/South Africa/KRISP-K002420/2020|EPI ISL 515782|B.1.1.206|South Africa|2020-07-30	Africa|hCoV-19/South Africa/R10500/2020|EPI ISL 490280|B.1.1.206|South Africa|2020-06-08	0.0001049712	Africa
Africa|hCoV-19/South Africa/KRISP-K002421/2020|EPI ISL 515783|B.1.1.206|South Africa|2020-07-30	Africa|hCoV-19/South Africa/R10500/2020|EPI ISL 490280|B.1.1.206|South Africa|2020-06-08	0.0001056389	Africa
Africa|hCoV-19/South Africa/KRISP-K002423/2020|EPI ISL 515784|B.1.1.117|South Africa|2020-07-30	Africa|hCoV-19/South Africa/R10500/2020|EPI ISL 490280|B.1.1.206|South Africa|2020-06-08	0.0002452793	Africa
Africa|hCoV-19/South Africa/KRISP-K002424/2020|EPI ISL 515785|B.1.1.57|South Africa|2020-07-30	Africa|hCoV-19/South Africa/R10500/2020|EPI ISL 490280|B.1.1.206|South Africa|2020-06-08	0.0002492527	Africa
Africa|hCoV-19/South Africa/KRISP-K002425/2020|EPI ISL 515786|B.1.1.57|South Africa|2020-07-29	Africa|hCoV-19/South Africa/R10500/2020|EPI ISL 490280|B.1.1.206|South Africa|2020-06-08	0.0003883111	Africa
Africa|hCoV-19/South Africa/KRISP-K002426/2020|EPI ISL 515787|C.1|South Africa|2020-07-29	Africa|hCoV-19/South Africa/R10500/2020|EPI ISL 490280|B.1.1.206|South Africa|2020-06-08	0.0003504911	Africa
Africa|hCoV-19/South Africa/KRISP-K002427/2020|EPI ISL 515788|B.1.1|South Africa|2020-07-30	Africa|hCoV-19/South Africa/R10500/2020|EPI ISL 490280|B.1.1.206|South Africa|2020-06-08	0.0002827889	Africa
Africa|hCoV-19/South Africa/KRISP-K002428/2020|EPI ISL 515789|B.1.1.273|South Africa|2020-07-30	Africa|hCoV-19/South Africa/R10500/2020|EPI ISL 490280|B.1.1.206|South Africa|2020-06-08	0.0003499564	Africa
Africa|hCoV-19/South Africa/KRISP-K002429/2020|EPI ISL 515790|B.1.1.206|South Africa|2020-07-30	Africa|hCoV-19/South Africa/R10500/2020|EPI ISL 490280|B.1.1.206|South Africa|2020-06-08	0.0001749600	Africa
Africa|hCoV-19/South Africa/KRISP-K002430/2020|EPI ISL 515791|B.1.1.206|South Africa|2020-07-30	Africa|hCoV-19/South Africa/R10500/2020|EPI ISL 490280|B.1.1.206|South Africa|2020-06-08	0.0002099659	Africa
Africa|hCoV-19/South Africa/KRISP-K002431/2020|EPI ISL 515792|C.1|South Africa|2020-07-29	Africa|hCoV-19/South Africa/R10500/2020|EPI ISL 490280|B.1.1.206|South Africa|2020-06-08	0.0005623795	Africa
Africa|hCoV-19/South Africa/KRISP-K002433/2020|EPI ISL 515793|B.1.1.206|South Africa|2020-07-30	Africa|hCoV-19/South Africa/R10500/2020|EPI ISL 490280|B.1.1.206|South Africa|2020-06-08	0.0000352934	Africa
Africa|hCoV-19/South Africa/KRISP-K002437/2020|EPI ISL 515794|B.1.1.62|South Africa|2020-07-30	Africa|hCoV-19/South Africa/R10500/2020|EPI ISL 490280|B.1.1.206|South Africa|2020-06-08	0.0002099699	Africa
Africa|hCoV-19/South Africa/KRISP-K002439/2020|EPI ISL 515795|B.1.1.206|South Africa|2020-07-30	Africa|hCoV-19/South Africa/R10500/2020|EPI ISL 490280|B.1.1.206|South Africa|2020-06-08	0.0001062573	Africa
Africa|hCoV-19/South Africa/KRISP-K002440/2020|EPI ISL 515796|B.1.1.40|South Africa|2020-07-29	Africa|hCoV-19/South Africa/R10500/2020|EPI ISL 490280|B.1.1.206|South Africa|2020-06-08	0.0002816729	Africa
Africa|hCoV-19/South Africa/KRISP-K002441/2020|EPI ISL 515797|C.1|South Africa|2020-07-30	Africa|hCoV-19/South Africa/R10500/2020|EPI ISL 490280|B.1.1.206|South Africa|2020-06-08	0.0003850027	Africa
Africa|hCoV-19/South Africa/KRISP-K002442/2020|EPI ISL 515798|B.1.1.99|South Africa|2020-07-30	Africa|hCoV-19/South Africa/R10500/2020|EPI ISL 490280|B.1.1.206|South Africa|2020-06-08	0.0001774258	Africa
Africa|hCoV-19/South Africa/KRISP-K002443/2020|EPI ISL 515799|C.1|South Africa|2020-07-29	Africa|hCoV-19/South Africa/R10500/2020|EPI ISL 490280|B.1.1.206|South Africa|2020-06-08	0.0004563409	Africa
Africa|hCoV-19/South Africa/KRISP-K002444/2020|EPI ISL 518034|B.1.1.57|South Africa|2020-07-07	Africa|hCoV-19/South Africa/R10500/2020|EPI ISL 490280|B.1.1.206|South Africa|2020-06-08	0.0002099555	Africa
Africa|hCoV-19/South Africa/KRISP-K002445/2020|EPI ISL 518035|H.1|South Africa|2020-07-07	Africa|hCoV-19/South Africa/R10500/2020|EPI ISL 490280|B.1.1.206|South Africa|2020-06-08	0.0003149973	Africa
Africa|hCoV-19/South Africa/KRISP-K002448/2020|EPI ISL 518037|B.1.1|South Africa|2020-07-17	Africa|hCoV-19/South Africa/R10500/2020|EPI ISL 490280|B.1.1.206|South Africa|2020-06-08	0.0001399582	Africa
Africa|hCoV-19/South Africa/KRISP-K002449/2020|EPI ISL 518038|B.1.1.57|South Africa|2020-07-17	Africa|hCoV-19/South Africa/R10500/2020|EPI ISL 490280|B.1.1.206|South Africa|2020-06-08	0.0001764782	Africa
Africa|hCoV-19/South Africa/KRISP-K002451/2020|EPI ISL 518039|B.1.1|South Africa|2020-07-18	Africa|hCoV-19/South Africa/R10500/2020|EPI ISL 490280|B.1.1.206|South Africa|2020-06-08	0.0001399582	Africa
Africa|hCoV-19/South Africa/KRISP-K002454/2020|EPI ISL 518040|H.1|South Africa|2020-07-13	Africa|hCoV-19/South Africa/R10500/2020|EPI ISL 490280|B.1.1.206|South Africa|2020-06-08	0.0002449654	Africa
Africa|hCoV-19/South Africa/KRISP-K002455/2020|EPI ISL 518041|B.1.1.273|South Africa|2020-07-13	Africa|hCoV-19/South Africa/R10500/2020|EPI ISL 490280|B.1.1.206|South Africa|2020-06-08	0.0002799468	Africa
Africa|hCoV-19/South Africa/KRISP-K002456/2020|EPI ISL 518042|B.1.1.273|South Africa|2020-07-09	Africa|hCoV-19/South Africa/R10500/2020|EPI ISL 490280|B.1.1.206|South Africa|2020-06-08	0.0003153296	Africa
Africa|hCoV-19/South Africa/KRISP-K002457/2020|EPI ISL 518043|B.1.1.273|South Africa|2020-07-07	Africa|hCoV-19/South Africa/R10500/2020|EPI ISL 490280|B.1.1.206|South Africa|2020-06-08	0.0003149545	Africa
Africa|hCoV-19/South Africa/KRISP-K002460/2020|EPI ISL 518044|H.1|South Africa|2020-07-06	Africa|hCoV-19/South Africa/R10500/2020|EPI ISL 490280|B.1.1.206|South Africa|2020-06-08	0.0002449654	Africa
Africa|hCoV-19/South Africa/KRISP-K002461/2020|EPI ISL 518045|B.1.106|South Africa|2020-07-06	Africa|hCoV-19/South Africa/R10500/2020|EPI ISL 490280|B.1.1.206|South Africa|2020-06-08	0.0003499811	Africa
Africa|hCoV-19/South Africa/KRISP-K002464/2020|EPI ISL 518047|B.1.1.273|South Africa|2020-07-14	Africa|hCoV-19/South Africa/R10500/2020|EPI ISL 490280|B.1.1.206|South Africa|2020-06-08	0.0003149753	Africa
Africa|hCoV-19/South Africa/KRISP-K002465/2020|EPI ISL 518048|B.1.1.273|South Africa|2020-06-25	Africa|hCoV-19/South Africa/R10500/2020|EPI ISL 490280|B.1.1.206|South Africa|2020-06-08	0.0002799594	Africa
Africa|hCoV-19/South Africa/KRISP-K002466/2020|EPI ISL 518049|B.1.1.62|South Africa|2020-06-23	Africa|hCoV-19/South Africa/R10500/2020|EPI ISL 490280|B.1.1.206|South Africa|2020-06-08	0.0001749673	Africa
Africa|hCoV-19/South Africa/KRISP-K002467/2020|EPI ISL 518050|B.1.5|South Africa|2020-07-01	Africa|hCoV-19/South Africa/R10500/2020|EPI ISL 490280|B.1.1.206|South Africa|2020-06-08	0.0002799732	Africa
Africa|hCoV-19/South Africa/KRISP-K002472/2020|EPI ISL 518051|B.1.5|South Africa|2020-07-14	Africa|hCoV-19/South Africa/R10500/2020|EPI ISL 490280|B.1.1.206|South Africa|2020-06-08	0.0004200332	Africa
Africa|hCoV-19/South Africa/KRISP-K002474/2020|EPI ISL 518052|B.1.1.273|South Africa|2020-06-29	Africa|hCoV-19/South Africa/R10500/2020|EPI ISL 490280|B.1.1.206|South Africa|2020-06-08	0.0002449593	Africa
Africa|hCoV-19/South Africa/KRISP-K002479/2020|EPI ISL 535390|C.1|South Africa|2020-08-07	Africa|hCoV-19/South Africa/R10500/2020|EPI ISL 490280|B.1.1.206|South Africa|2020-06-08	0.0004200123	Africa
Africa|hCoV-19/South Africa/KRISP-K002483/2020|EPI ISL 535391|H.1|South Africa|2020-08-07	Africa|hCoV-19/South Africa/R10500/2020|EPI ISL 490280|B.1.1.206|South Africa|2020-06-08	0.0003213329	Africa
Africa|hCoV-19/South Africa/KRISP-K002484/2020|EPI ISL 535392|B.1|South Africa|2020-08-07	Africa|hCoV-19/South Africa/R10500/2020|EPI ISL 490280|B.1.1.206|South Africa|2020-06-08	0.0005251464	Africa
Africa|hCoV-19/South Africa/KRISP-K002486/2020|EPI ISL 535393|H.1|South Africa|2020-08-07	Africa|hCoV-19/South Africa/R10500/2020|EPI ISL 490280|B.1.1.206|South Africa|2020-06-08	0.0003849954	Africa
Africa|hCoV-19/South Africa/KRISP-K002490/2020|EPI ISL 535394|B.1.1.10|South Africa|2020-08-07	Africa|hCoV-19/South Africa/R10500/2020|EPI ISL 490280|B.1.1.206|South Africa|2020-06-08	0.0002099703	Africa
Africa|hCoV-19/South Africa/KRISP-K002491/2020|EPI ISL 535395|B.1.1|South Africa|2020-08-07	Africa|hCoV-19/South Africa/R10500/2020|EPI ISL 490280|B.1.1.206|South Africa|2020-06-08	0.0003499956	Africa
Africa|hCoV-19/South Africa/KRISP-K002495/2020|EPI ISL 535396|B.1.1.273|South Africa|2020-08-06	Africa|hCoV-19/South Africa/R10500/2020|EPI ISL 490280|B.1.1.206|South Africa|2020-06-08	0.0004200125	Africa
Africa|hCoV-19/South Africa/KRISP-K002498/2020|EPI ISL 535397|B.1.1.206|South Africa|2020-08-05	Africa|hCoV-19/South Africa/R10500/2020|EPI ISL 490280|B.1.1.206|South Africa|2020-06-08	0.0001049712	Africa
Africa|hCoV-19/South Africa/KRISP-K002501/2020|EPI ISL 535398|B.1.1.273|South Africa|2020-08-07	Africa|hCoV-19/South Africa/R10500/2020|EPI ISL 490280|B.1.1.206|South Africa|2020-06-08	0.0002449543	Africa
Africa|hCoV-19/South Africa/KRISP-K002502/2020|EPI ISL 535399|B.1.1.206|South Africa|2020-08-05	Africa|hCoV-19/South Africa/R10500/2020|EPI ISL 490280|B.1.1.206|South Africa|2020-06-08	0.0001399680	Africa
Africa|hCoV-19/South Africa/KRISP-K002504/2020|EPI ISL 535400|B.1.1.40|South Africa|2020-08-06	Africa|hCoV-19/South Africa/R10500/2020|EPI ISL 490280|B.1.1.206|South Africa|2020-06-08	0.0002449482	Africa
Africa|hCoV-19/South Africa/KRISP-K002516/2020|EPI ISL 535402|C.1|South Africa|2020-08-07	Africa|hCoV-19/South Africa/R10500/2020|EPI ISL 490280|B.1.1.206|South Africa|2020-06-08	0.0004600671	Africa
Africa|hCoV-19/South Africa/KRISP-K002520/2020|EPI ISL 535403|B.1.1.206|South Africa|2020-08-07	Africa|hCoV-19/South Africa/R10500/2020|EPI ISL 490280|B.1.1.206|South Africa|2020-06-08	0.0001749716	Africa
Africa|hCoV-19/South Africa/KRISP-K002526/2020|EPI ISL 535404|B.1.1|South Africa|2020-08-07	Africa|hCoV-19/South Africa/R10500/2020|EPI ISL 490280|B.1.1.206|South Africa|2020-06-08	0.0002449644	Africa
Africa|hCoV-19/South Africa/KRISP-K002532/2020|EPI ISL 535405|B.1.1|South Africa|2020-07-30	Africa|hCoV-19/South Africa/R10500/2020|EPI ISL 490280|B.1.1.206|South Africa|2020-06-08	0.0001399709	Africa
Africa|hCoV-19/South Africa/KRISP-K002533/2020|EPI ISL 535406|B.1.1|South Africa|2020-07-30	Africa|hCoV-19/South Africa/R10500/2020|EPI ISL 490280|B.1.1.206|South Africa|2020-06-08	0.0001399709	Africa
Africa|hCoV-19/South Africa/KRISP-K002534/2020|EPI ISL 535407|B.1.1.206|South Africa|2020-07-30	Africa|hCoV-19/South Africa/R10500/2020|EPI ISL 490280|B.1.1.206|South Africa|2020-06-08	0.0001439497	Africa
Africa|hCoV-19/South Africa/KRISP-K002535/2020|EPI ISL 535408|B.1.1|South Africa|2020-07-30	Africa|hCoV-19/South Africa/R10500/2020|EPI ISL 490280|B.1.1.206|South Africa|2020-06-08	0.0001749558	Africa
Africa|hCoV-19/South Africa/KRISP-K002536/2020|EPI ISL 535409|C.1|South Africa|2020-07-30	Africa|hCoV-19/South Africa/R10500/2020|EPI ISL 490280|B.1.1.206|South Africa|2020-06-08	0.0003917678	Africa
Africa|hCoV-19/South Africa/KRISP-K002537/2020|EPI ISL 535410|B.1.1.206|South Africa|2020-07-30	Africa|hCoV-19/South Africa/R10500/2020|EPI ISL 490280|B.1.1.206|South Africa|2020-06-08	0.0002099755	Africa
Africa|hCoV-19/South Africa/KRISP-K002541/2020|EPI ISL 535411|B.1.1.57|South Africa|2020-07-30	Africa|hCoV-19/South Africa/R10500/2020|EPI ISL 490280|B.1.1.206|South Africa|2020-06-08	0.0002898295	Africa
Africa|hCoV-19/South Africa/KRISP-K002542/2020|EPI ISL 535412|B.1.1.206|South Africa|2020-07-30	Africa|hCoV-19/South Africa/R10500/2020|EPI ISL 490280|B.1.1.206|South Africa|2020-06-08	0.0002099513	Africa
Africa|hCoV-19/South Africa/KRISP-K002543/2020|EPI ISL 535413|C.1|South Africa|2020-07-30	Africa|hCoV-19/South Africa/R10500/2020|EPI ISL 490280|B.1.1.206|South Africa|2020-06-08	0.0003499725	Africa
Africa|hCoV-19/South Africa/KRISP-K002544/2020|EPI ISL 535414|B.1.1.206|South Africa|2020-07-30	Africa|hCoV-19/South Africa/R10500/2020|EPI ISL 490280|B.1.1.206|South Africa|2020-06-08	0.0001749715	Africa
Africa|hCoV-19/South Africa/KRISP-K002545/2020|EPI ISL 535415|B.1.1.254|South Africa|2020-07-30	Africa|hCoV-19/South Africa/R10500/2020|EPI ISL 490280|B.1.1.206|South Africa|2020-06-08	0.0002449482	Africa
Africa|hCoV-19/South Africa/KRISP-K002546/2020|EPI ISL 535416|B.1.1|South Africa|2020-07-30	Africa|hCoV-19/South Africa/R10500/2020|EPI ISL 490280|B.1.1.206|South Africa|2020-06-08	0.0002449533	Africa
Africa|hCoV-19/South Africa/KRISP-K002547/2020|EPI ISL 535417|C.1|South Africa|2020-07-30	Africa|hCoV-19/South Africa/R10500/2020|EPI ISL 490280|B.1.1.206|South Africa|2020-06-08	0.0003149609	Africa
Africa|hCoV-19/South Africa/KRISP-K002548/2020|EPI ISL 535418|B.1.1|South Africa|2020-07-30	Africa|hCoV-19/South Africa/R10500/2020|EPI ISL 490280|B.1.1.206|South Africa|2020-06-08	0.0003163100	Africa
Africa|hCoV-19/South Africa/KRISP-K002550/2020|EPI ISL 535420|B.1.1.206|South Africa|2020-07-29	Africa|hCoV-19/South Africa/R10500/2020|EPI ISL 490280|B.1.1.206|South Africa|2020-06-08	0.0001049664	Africa
Africa|hCoV-19/South Africa/KRISP-K002552/2020|EPI ISL 535421|B.1.1.206|South Africa|2020-07-30	Africa|hCoV-19/South Africa/R10500/2020|EPI ISL 490280|B.1.1.206|South Africa|2020-06-08	0.0001399582	Africa
Africa|hCoV-19/South Africa/KRISP-K002553/2020|EPI ISL 535422|C.1|South Africa|2020-07-29	Africa|hCoV-19/South Africa/R10500/2020|EPI ISL 490280|B.1.1.206|South Africa|2020-06-08	0.0003849858	Africa
Africa|hCoV-19/South Africa/KRISP-K002554/2020|EPI ISL 535423|B.1.1.273|South Africa|2020-07-30	Africa|hCoV-19/South Africa/R10500/2020|EPI ISL 490280|B.1.1.206|South Africa|2020-06-08	0.0002858263	Africa
Africa|hCoV-19/South Africa/KRISP-K002555/2020|EPI ISL 535424|B.1.1.57|South Africa|2020-07-30	Africa|hCoV-19/South Africa/R10500/2020|EPI ISL 490280|B.1.1.206|South Africa|2020-06-08	0.0002458646	Africa
Africa|hCoV-19/South Africa/KRISP-K002556/2020|EPI ISL 535425|B.1.1.273|South Africa|2020-07-29	Africa|hCoV-19/South Africa/R10500/2020|EPI ISL 490280|B.1.1.206|South Africa|2020-06-08	0.0001749594	Africa
Africa|hCoV-19/South Africa/KRISP-K002558/2020|EPI ISL 535426|B.1.1.273|South Africa|2020-07-30	Africa|hCoV-19/South Africa/R10500/2020|EPI ISL 490280|B.1.1.206|South Africa|2020-06-08	0.0002799664	Africa
Africa|hCoV-19/South Africa/KRISP-K002559/2020|EPI ISL 535427|B.1.1.206|South Africa|2020-07-29	Africa|hCoV-19/South Africa/R10500/2020|EPI ISL 490280|B.1.1.206|South Africa|2020-06-08	0.0001749637	Africa
Africa|hCoV-19/South Africa/KRISP-K002560/2020|EPI ISL 535428|B.1.1.206|South Africa|2020-07-31	Africa|hCoV-19/South Africa/R10500/2020|EPI ISL 490280|B.1.1.206|South Africa|2020-06-08	0.0000699779	Africa
Africa|hCoV-19/South Africa/KRISP-K002561/2020|EPI ISL 535429|C.1|South Africa|2020-07-30	Africa|hCoV-19/South Africa/R10500/2020|EPI ISL 490280|B.1.1.206|South Africa|2020-06-08	0.0004238603	Africa
Africa|hCoV-19/South Africa/KRISP-K002562/2020|EPI ISL 535430|H.1|South Africa|2020-07-30	Africa|hCoV-19/South Africa/R10500/2020|EPI ISL 490280|B.1.1.206|South Africa|2020-06-08	0.0002799791	Africa
Africa|hCoV-19/South Africa/KRISP-K002563/2020|EPI ISL 535431|H.1|South Africa|2020-07-30	Africa|hCoV-19/South Africa/R10500/2020|EPI ISL 490280|B.1.1.206|South Africa|2020-06-08	0.0002799594	Africa
Africa|hCoV-19/South Africa/KRISP-K002566/2020|EPI ISL 535432|C.1|South Africa|2020-07-29	Africa|hCoV-19/South Africa/R10500/2020|EPI ISL 490280|B.1.1.206|South Africa|2020-06-08	0.0004229936	Africa
Africa|hCoV-19/South Africa/KRISP-K002567/2020|EPI ISL 535433|B.1.1|South Africa|2020-07-29	Africa|hCoV-19/South Africa/R10500/2020|EPI ISL 490280|B.1.1.206|South Africa|2020-06-08	0.0002099556	Africa
Africa|hCoV-19/South Africa/KRISP-K002568/2020|EPI ISL 535434|B.1.1|South Africa|2020-07-29	Africa|hCoV-19/South Africa/R10500/2020|EPI ISL 490280|B.1.1.206|South Africa|2020-06-08	0.0002449594	Africa
Africa|hCoV-19/South Africa/KRISP-K002570/2020|EPI ISL 535436|B.1.5.19|South Africa|2020-07-29	Africa|hCoV-19/South Africa/R10500/2020|EPI ISL 490280|B.1.1.206|South Africa|2020-06-08	0.0005600910	Africa
Africa|hCoV-19/South Africa/KRISP-K002571/2020|EPI ISL 535437|B.1.1.206|South Africa|2020-07-30	Africa|hCoV-19/South Africa/R10500/2020|EPI ISL 490280|B.1.1.206|South Africa|2020-06-08	0.0000730644	Africa
Africa|hCoV-19/South Africa/KRISP-K002572/2020|EPI ISL 535438|B.1.1.206|South Africa|2020-07-30	Africa|hCoV-19/South Africa/R10500/2020|EPI ISL 490280|B.1.1.206|South Africa|2020-06-08	0.0001399582	Africa
Africa|hCoV-19/South Africa/KRISP-K002573/2020|EPI ISL 535439|B.1.1|South Africa|2020-07-29	Africa|hCoV-19/South Africa/R10500/2020|EPI ISL 490280|B.1.1.206|South Africa|2020-06-08	0.0002099513	Africa
Africa|hCoV-19/South Africa/KRISP-K002574/2020|EPI ISL 535440|H.1|South Africa|2020-07-31	Africa|hCoV-19/South Africa/R10500/2020|EPI ISL 490280|B.1.1.206|South Africa|2020-06-08	0.0002449705	Africa
Africa|hCoV-19/South Africa/KRISP-K002576/2020|EPI ISL 535441|H.1|South Africa|2020-07-28	Africa|hCoV-19/South Africa/R10500/2020|EPI ISL 490280|B.1.1.206|South Africa|2020-06-08	0.0001749557	Africa
Africa|hCoV-19/South Africa/KRISP-K002577/2020|EPI ISL 535442|H.1|South Africa|2020-07-31	Africa|hCoV-19/South Africa/R10500/2020|EPI ISL 490280|B.1.1.206|South Africa|2020-06-08	0.0002799848	Africa
Africa|hCoV-19/South Africa/KRISP-K002578/2020|EPI ISL 535443|H.1|South Africa|2020-07-31	Africa|hCoV-19/South Africa/R10500/2020|EPI ISL 490280|B.1.1.206|South Africa|2020-06-08	0.0001399616	Africa
Africa|hCoV-19/South Africa/KRISP-K002579/2020|EPI ISL 535444|B.1.1.117|South Africa|2020-07-29	Africa|hCoV-19/South Africa/R10500/2020|EPI ISL 490280|B.1.1.206|South Africa|2020-06-08	0.0001749593	Africa
Africa|hCoV-19/South Africa/KRISP-K002580/2020|EPI ISL 535445|C.9|South Africa|2020-07-30	Africa|hCoV-19/South Africa/R10500/2020|EPI ISL 490280|B.1.1.206|South Africa|2020-06-08	0.0005601164	Africa
Africa|hCoV-19/South Africa/KRISP-K002581/2020|EPI ISL 535446|B.1.1.273|South Africa|2020-07-31	Africa|hCoV-19/South Africa/R10500/2020|EPI ISL 490280|B.1.1.206|South Africa|2020-06-08	0.0003149609	Africa
Africa|hCoV-19/South Africa/KRISP-K002582/2020|EPI ISL 535447|B.1.1|South Africa|2020-07-31	Africa|hCoV-19/South Africa/R10500/2020|EPI ISL 490280|B.1.1.206|South Africa|2020-06-08	0.0002799525	Africa
Africa|hCoV-19/South Africa/KRISP-K002583/2020|EPI ISL 535448|B.1.1.273|South Africa|2020-08-01	Africa|hCoV-19/South Africa/R10500/2020|EPI ISL 490280|B.1.1.206|South Africa|2020-06-08	0.0003149467	Africa
Africa|hCoV-19/South Africa/KRISP-K002584/2020|EPI ISL 535449|B.1.1.1|South Africa|2020-08-01	Africa|hCoV-19/South Africa/R10500/2020|EPI ISL 490280|B.1.1.206|South Africa|2020-06-08	0.0004900127	Africa
Africa|hCoV-19/South Africa/KRISP-K002585/2020|EPI ISL 535450|B.1.1.206|South Africa|2020-07-31	Africa|hCoV-19/South Africa/R10500/2020|EPI ISL 490280|B.1.1.206|South Africa|2020-06-08	0.0002099461	Africa
Africa|hCoV-19/South Africa/KRISP-K002586/2020|EPI ISL 535451|H.1|South Africa|2020-08-01	Africa|hCoV-19/South Africa/R10500/2020|EPI ISL 490280|B.1.1.206|South Africa|2020-06-08	0.0002449705	Africa
Africa|hCoV-19/South Africa/KRISP-K002587/2020|EPI ISL 535452|H.1|South Africa|2020-07-29	Africa|hCoV-19/South Africa/R10500/2020|EPI ISL 490280|B.1.1.206|South Africa|2020-06-08	0.0002099512	Africa
Africa|hCoV-19/South Africa/KRISP-K002590/2020|EPI ISL 535455|H.1|South Africa|2020-07-31	Africa|hCoV-19/South Africa/R10500/2020|EPI ISL 490280|B.1.1.206|South Africa|2020-06-08	0.0001749557	Africa
Africa|hCoV-19/South Africa/KRISP-K002591/2020|EPI ISL 535456|B.1.5.31|South Africa|2020-07-28	Africa|hCoV-19/South Africa/R10500/2020|EPI ISL 490280|B.1.1.206|South Africa|2020-06-08	0.0005250506	Africa
Africa|hCoV-19/South Africa/KRISP-K002592/2020|EPI ISL 535457|B.1.1.206|South Africa|2020-07-30	Africa|hCoV-19/South Africa/R10500/2020|EPI ISL 490280|B.1.1.206|South Africa|2020-06-08	0.0001049664	Africa
Africa|hCoV-19/South Africa/KRISP-K002594/2020|EPI ISL 535459|B.1.1.62|South Africa|2020-07-28	Africa|hCoV-19/South Africa/R10500/2020|EPI ISL 490280|B.1.1.206|South Africa|2020-06-08	0.0002799848	Africa
Africa|hCoV-19/South Africa/KRISP-K002595/2020|EPI ISL 535460|B.1.1.62|South Africa|2020-07-29	Africa|hCoV-19/South Africa/R10500/2020|EPI ISL 490280|B.1.1.206|South Africa|2020-06-08	0.0002799721	Africa
Africa|hCoV-19/South Africa/KRISP-K002596/2020|EPI ISL 535461|B.1.1|South Africa|2020-07-29	Africa|hCoV-19/South Africa/R10500/2020|EPI ISL 490280|B.1.1.206|South Africa|2020-06-08	0.0001399582	Africa
Africa|hCoV-19/South Africa/KRISP-K002597/2020|EPI ISL 535462|B.1.1.206|South Africa|2020-07-31	Africa|hCoV-19/South Africa/R10500/2020|EPI ISL 490280|B.1.1.206|South Africa|2020-06-08	0.0002099607	Africa
Africa|hCoV-19/South Africa/KRISP-K002598/2020|EPI ISL 535463|H.1|South Africa|2020-07-30	Africa|hCoV-19/South Africa/R10500/2020|EPI ISL 490280|B.1.1.206|South Africa|2020-06-08	0.0002099512	Africa
Africa|hCoV-19/South Africa/KRISP-K002600/2020|EPI ISL 535464|B.1.1.34|South Africa|2020-07-31	Africa|hCoV-19/South Africa/R10500/2020|EPI ISL 490280|B.1.1.206|South Africa|2020-06-08	0.0002100806	Africa
Africa|hCoV-19/South Africa/KRISP-K002601/2020|EPI ISL 535465|B.1.1|South Africa|2020-07-30	Africa|hCoV-19/South Africa/R10500/2020|EPI ISL 490280|B.1.1.206|South Africa|2020-06-08	0.0002099556	Africa
Africa|hCoV-19/South Africa/KRISP-K002602/2020|EPI ISL 535466|H.1|South Africa|2020-07-31	Africa|hCoV-19/South Africa/R10500/2020|EPI ISL 490280|B.1.1.206|South Africa|2020-06-08	0.0003850303	Africa
Africa|hCoV-19/South Africa/KRISP-K002603/2020|EPI ISL 535467|B.1.1|South Africa|2020-07-30	Africa|hCoV-19/South Africa/R10500/2020|EPI ISL 490280|B.1.1.206|South Africa|2020-06-08	0.0001408798	Africa
Africa|hCoV-19/South Africa/KRISP-K002604/2020|EPI ISL 535468|H.1|South Africa|2020-07-31	Africa|hCoV-19/South Africa/R10500/2020|EPI ISL 490280|B.1.1.206|South Africa|2020-06-08	0.0002799594	Africa
Africa|hCoV-19/South Africa/KRISP-K002605/2020|EPI ISL 535469|B.1.1.206|South Africa|2020-07-30	Africa|hCoV-19/South Africa/R10500/2020|EPI ISL 490280|B.1.1.206|South Africa|2020-06-08	0.0001749600	Africa
Africa|hCoV-19/South Africa/KRISP-K002606/2020|EPI ISL 535470|H.1|South Africa|2020-07-31	Africa|hCoV-19/South Africa/R10500/2020|EPI ISL 490280|B.1.1.206|South Africa|2020-06-08	0.0002099512	Africa
Africa|hCoV-19/South Africa/KRISP-K002607/2020|EPI ISL 535471|H.1|South Africa|2020-07-30	Africa|hCoV-19/South Africa/R10500/2020|EPI ISL 490280|B.1.1.206|South Africa|2020-06-08	0.0002099607	Africa
Africa|hCoV-19/South Africa/KRISP-K002608/2020|EPI ISL 535472|B.1.5.31|South Africa|2020-08-01	Africa|hCoV-19/South Africa/R10500/2020|EPI ISL 490280|B.1.1.206|South Africa|2020-06-08	0.0004550567	Africa
Africa|hCoV-19/South Africa/KRISP-K002609/2020|EPI ISL 535473|B.1.5.16|South Africa|2020-07-30	Africa|hCoV-19/South Africa/R10500/2020|EPI ISL 490280|B.1.1.206|South Africa|2020-06-08	0.0005951365	Africa
Africa|hCoV-19/South Africa/KRISP-K002611/2020|EPI ISL 535475|B.1|South Africa|2020-07-29	Africa|hCoV-19/South Africa/R10500/2020|EPI ISL 490280|B.1.1.206|South Africa|2020-06-08	0.0005250763	Africa
Africa|hCoV-19/South Africa/KRISP-K002612/2020|EPI ISL 535476|C.1|South Africa|2020-07-23	Africa|hCoV-19/South Africa/R10500/2020|EPI ISL 490280|B.1.1.206|South Africa|2020-06-08	0.0003499639	Africa
Africa|hCoV-19/South Africa/KRISP-K002613/2020|EPI ISL 535477|B.1.5.31|South Africa|2020-07-28	Africa|hCoV-19/South Africa/R10500/2020|EPI ISL 490280|B.1.1.206|South Africa|2020-06-08	0.0005601303	Africa
Africa|hCoV-19/South Africa/KRISP-K002614/2020|EPI ISL 535478|B.1.5|South Africa|2020-07-30	Africa|hCoV-19/South Africa/R10500/2020|EPI ISL 490280|B.1.1.206|South Africa|2020-06-08	0.0002450829	Africa
Africa|hCoV-19/South Africa/KRISP-K002615/2020|EPI ISL 535479|B.1.1.206|South Africa|2020-07-31	Africa|hCoV-19/South Africa/R10500/2020|EPI ISL 490280|B.1.1.206|South Africa|2020-06-08	0.0001750493	Africa
Africa|hCoV-19/South Africa/KRISP-K002616/2020|EPI ISL 535480|B.1.1.56|South Africa|2020-08-01	Africa|hCoV-19/South Africa/R10500/2020|EPI ISL 490280|B.1.1.206|South Africa|2020-06-08	0.0003149674	Africa
Africa|hCoV-19/South Africa/KRISP-K002617/2020|EPI ISL 535481|C.1|South Africa|2020-07-29	Africa|hCoV-19/South Africa/R10500/2020|EPI ISL 490280|B.1.1.206|South Africa|2020-06-08	0.0004549928	Africa
Africa|hCoV-19/South Africa/KRISP-K002618/2020|EPI ISL 535482|B.1.1.273|South Africa|2020-07-29	Africa|hCoV-19/South Africa/R10500/2020|EPI ISL 490280|B.1.1.206|South Africa|2020-06-08	0.0002883468	Africa
Africa|hCoV-19/South Africa/KRISP-K002619/2020|EPI ISL 535483|B.1.1.273|South Africa|2020-07-31	Africa|hCoV-19/South Africa/R10500/2020|EPI ISL 490280|B.1.1.206|South Africa|2020-06-08	0.0002799530	Africa
Africa|hCoV-19/South Africa/KRISP-K002621/2020|EPI ISL 535484|B.1.1.206|South Africa|2020-07-30	Africa|hCoV-19/South Africa/R10500/2020|EPI ISL 490280|B.1.1.206|South Africa|2020-06-08	0.0001749680	Africa
Africa|hCoV-19/South Africa/KRISP-K002622/2020|EPI ISL 535485|H.1|South Africa|2020-07-31	Africa|hCoV-19/South Africa/R10500/2020|EPI ISL 490280|B.1.1.206|South Africa|2020-06-08	0.0002799790	Africa
Africa|hCoV-19/South Africa/KRISP-K002623/2020|EPI ISL 535486|B.1|South Africa|2020-08-01	Africa|hCoV-19/South Africa/R10500/2020|EPI ISL 490280|B.1.1.206|South Africa|2020-06-08	0.0004200435	Africa
Africa|hCoV-19/South Africa/KRISP-K002624/2020|EPI ISL 535487|B.1.1.206|South Africa|2020-08-01	Africa|hCoV-19/South Africa/R10500/2020|EPI ISL 490280|B.1.1.206|South Africa|2020-06-08	0.0002799908	Africa
Africa|hCoV-19/South Africa/KRISP-K002625/2020|EPI ISL 535488|B.1.1|South Africa|2020-07-29	Africa|hCoV-19/South Africa/R10500/2020|EPI ISL 490280|B.1.1.206|South Africa|2020-06-08	0.0002449533	Africa
Africa|hCoV-19/South Africa/KRISP-K002626/2020|EPI ISL 535496|H.1|South Africa|2020-08-01	Africa|hCoV-19/South Africa/R10500/2020|EPI ISL 490280|B.1.1.206|South Africa|2020-06-08	0.0002099564	Africa
Africa|hCoV-19/South Africa/KRISP-K002628/2020|EPI ISL 535498|H.1|South Africa|2020-07-27	Africa|hCoV-19/South Africa/R10500/2020|EPI ISL 490280|B.1.1.206|South Africa|2020-06-08	0.0002449593	Africa
Africa|hCoV-19/South Africa/KRISP-K002629/2020|EPI ISL 535499|C.9|South Africa|2020-07-31	Africa|hCoV-19/South Africa/R10500/2020|EPI ISL 490280|B.1.1.206|South Africa|2020-06-08	0.0004912161	Africa
Africa|hCoV-19/South Africa/KRISP-K002630/2020|EPI ISL 535500|H.1|South Africa|2020-07-31	Africa|hCoV-19/South Africa/R10500/2020|EPI ISL 490280|B.1.1.206|South Africa|2020-06-08	0.0002799849	Africa
Africa|hCoV-19/South Africa/KRISP-K002631/2020|EPI ISL 535501|H.1|South Africa|2020-08-02	Africa|hCoV-19/South Africa/R10500/2020|EPI ISL 490280|B.1.1.206|South Africa|2020-06-08	0.0002799664	Africa
Africa|hCoV-19/South Africa/KRISP-K002632/2020|EPI ISL 535502|B.1.1.62|South Africa|2020-07-31	Africa|hCoV-19/South Africa/R10500/2020|EPI ISL 490280|B.1.1.206|South Africa|2020-06-08	0.0002799721	Africa
Africa|hCoV-19/South Africa/KRISP-K002633/2020|EPI ISL 535503|B.1.1.206|South Africa|2020-08-03	Africa|hCoV-19/South Africa/R10500/2020|EPI ISL 490280|B.1.1.206|South Africa|2020-06-08	0.0001399645	Africa
Africa|hCoV-19/South Africa/KRISP-K002634/2020|EPI ISL 535504|B.1.1.273|South Africa|2020-08-03	Africa|hCoV-19/South Africa/R10500/2020|EPI ISL 490280|B.1.1.206|South Africa|2020-06-08	0.0003149610	Africa
Africa|hCoV-19/South Africa/KRISP-K002635/2020|EPI ISL 535505|B.1.1.40|South Africa|2020-08-04	Africa|hCoV-19/South Africa/R10500/2020|EPI ISL 490280|B.1.1.206|South Africa|2020-06-08	0.0003149609	Africa
Africa|hCoV-19/South Africa/KRISP-K002636/2020|EPI ISL 535506|C.1|South Africa|2020-08-02	Africa|hCoV-19/South Africa/R10500/2020|EPI ISL 490280|B.1.1.206|South Africa|2020-06-08	0.0004200123	Africa
Africa|hCoV-19/South Africa/KRISP-K002637/2020|EPI ISL 535507|B.1.1.206|South Africa|2020-08-02	Africa|hCoV-19/South Africa/R10500/2020|EPI ISL 490280|B.1.1.206|South Africa|2020-06-08	0.0000703361	Africa
Africa|hCoV-19/South Africa/KRISP-K002638/2020|EPI ISL 535508|B.1.1.206|South Africa|2020-08-04	Africa|hCoV-19/South Africa/R10500/2020|EPI ISL 490280|B.1.1.206|South Africa|2020-06-08	0.0000699761	Africa
Africa|hCoV-19/South Africa/KRISP-K002639/2020|EPI ISL 535509|B.1.1.34|South Africa|2020-08-03	Africa|hCoV-19/South Africa/R10500/2020|EPI ISL 490280|B.1.1.206|South Africa|2020-06-08	0.0002449534	Africa
Africa|hCoV-19/South Africa/KRISP-K002640/2020|EPI ISL 535510|B.1.1.206|South Africa|2020-08-04	Africa|hCoV-19/South Africa/R10500/2020|EPI ISL 490280|B.1.1.206|South Africa|2020-06-08	0.0001399582	Africa
Africa|hCoV-19/South Africa/KRISP-K002641/2020|EPI ISL 535511|B.1.1.34|South Africa|2020-08-02	Africa|hCoV-19/South Africa/R10500/2020|EPI ISL 490280|B.1.1.206|South Africa|2020-06-08	0.0002799526	Africa
Africa|hCoV-19/South Africa/KRISP-K002642/2020|EPI ISL 535512|B.1.1.273|South Africa|2020-08-02	Africa|hCoV-19/South Africa/R10500/2020|EPI ISL 490280|B.1.1.206|South Africa|2020-06-08	0.0003149467	Africa
Africa|hCoV-19/South Africa/KRISP-K002643/2020|EPI ISL 535513|B.1.1.206|South Africa|2020-08-01	Africa|hCoV-19/South Africa/R10500/2020|EPI ISL 490280|B.1.1.206|South Africa|2020-06-08	0.0001049664	Africa
Africa|hCoV-19/South Africa/KRISP-K002644/2020|EPI ISL 535514|B.1.1.206|South Africa|2020-08-02	Africa|hCoV-19/South Africa/R10500/2020|EPI ISL 490280|B.1.1.206|South Africa|2020-06-08	0.0001399680	Africa
Africa|hCoV-19/South Africa/KRISP-K002645/2020|EPI ISL 535515|H.1|South Africa|2020-08-01	Africa|hCoV-19/South Africa/R10500/2020|EPI ISL 490280|B.1.1.206|South Africa|2020-06-08	0.0002099512	Africa
Africa|hCoV-19/South Africa/KRISP-K002646/2020|EPI ISL 535516|B.1.1.34|South Africa|2020-08-03	Africa|hCoV-19/South Africa/R10500/2020|EPI ISL 490280|B.1.1.206|South Africa|2020-06-08	0.0002799653	Africa
Africa|hCoV-19/South Africa/KRISP-K002647/2020|EPI ISL 535517|B.1.1.206|South Africa|2020-08-04	Africa|hCoV-19/South Africa/R10500/2020|EPI ISL 490280|B.1.1.206|South Africa|2020-06-08	0.0000730289	Africa
Africa|hCoV-19/South Africa/KRISP-K002648/2020|EPI ISL 535518|B.1.1.206|South Africa|2020-08-04	Africa|hCoV-19/South Africa/R10500/2020|EPI ISL 490280|B.1.1.206|South Africa|2020-06-08	0.0001399580	Africa
Africa|hCoV-19/South Africa/KRISP-K002649/2020|EPI ISL 535519|B.1.1.34|South Africa|2020-08-02	Africa|hCoV-19/South Africa/R10500/2020|EPI ISL 490280|B.1.1.206|South Africa|2020-06-08	0.0003149532	Africa
Africa|hCoV-19/South Africa/KRISP-K002650/2020|EPI ISL 535520|H.1|South Africa|2020-08-03	Africa|hCoV-19/South Africa/R10500/2020|EPI ISL 490280|B.1.1.206|South Africa|2020-06-08	0.0003500043	Africa
Africa|hCoV-19/South Africa/KRISP-K002651/2020|EPI ISL 535521|B.1.1.206|South Africa|2020-08-04	Africa|hCoV-19/South Africa/R10500/2020|EPI ISL 490280|B.1.1.206|South Africa|2020-06-08	0.0001082547	Africa
Africa|hCoV-19/South Africa/KRISP-K002653/2020|EPI ISL 535522|B.1.1|South Africa|2020-08-02	Africa|hCoV-19/South Africa/R10500/2020|EPI ISL 490280|B.1.1.206|South Africa|2020-06-08	0.0001750065	Africa
Africa|hCoV-19/South Africa/KRISP-K002655/2020|EPI ISL 535523|C.9|South Africa|2020-08-03	Africa|hCoV-19/South Africa/R10500/2020|EPI ISL 490280|B.1.1.206|South Africa|2020-06-08	0.0004199934	Africa
Africa|hCoV-19/South Africa/KRISP-K002657/2020|EPI ISL 535525|B.1.1.1|South Africa|2020-08-03	Africa|hCoV-19/South Africa/R10500/2020|EPI ISL 490280|B.1.1.206|South Africa|2020-06-08	0.0002508636	Africa
Africa|hCoV-19/South Africa/KRISP-K002658/2020|EPI ISL 535526|B.1.1.56|South Africa|2020-08-03	Africa|hCoV-19/South Africa/R10500/2020|EPI ISL 490280|B.1.1.206|South Africa|2020-06-08	0.0003149673	Africa
Africa|hCoV-19/South Africa/KRISP-K002659/2020|EPI ISL 535527|C.9|South Africa|2020-08-03	Africa|hCoV-19/South Africa/R10500/2020|EPI ISL 490280|B.1.1.206|South Africa|2020-06-08	0.0003857376	Africa
Africa|hCoV-19/South Africa/KRISP-K002660/2020|EPI ISL 535528|B.1.1.316|South Africa|2020-08-03	Africa|hCoV-19/South Africa/R10500/2020|EPI ISL 490280|B.1.1.206|South Africa|2020-06-08	0.0002524457	Africa
Africa|hCoV-19/South Africa/KRISP-K002661/2020|EPI ISL 535529|C.9|South Africa|2020-08-03	Africa|hCoV-19/South Africa/R10500/2020|EPI ISL 490280|B.1.1.206|South Africa|2020-06-08	0.0004550136	Africa
Africa|hCoV-19/South Africa/KRISP-K002664/2020|EPI ISL 535530|B.1.5|South Africa|2020-08-02	Africa|hCoV-19/South Africa/R10500/2020|EPI ISL 490280|B.1.1.206|South Africa|2020-06-08	0.0003876229	Africa
Africa|hCoV-19/South Africa/KRISP-K002665/2020|EPI ISL 535531|C.1|South Africa|2020-08-03	Africa|hCoV-19/South Africa/R10500/2020|EPI ISL 490280|B.1.1.206|South Africa|2020-06-08	0.0003499800	Africa
Africa|hCoV-19/South Africa/KRISP-K002666/2020|EPI ISL 535532|B.1.1.206|South Africa|2020-08-01	Africa|hCoV-19/South Africa/R10500/2020|EPI ISL 490280|B.1.1.206|South Africa|2020-06-08	0.0000349873	Africa
Africa|hCoV-19/South Africa/KRISP-K002667/2020|EPI ISL 535533|B.1.1|South Africa|2020-08-04	Africa|hCoV-19/South Africa/R10500/2020|EPI ISL 490280|B.1.1.206|South Africa|2020-06-08	0.0001400513	Africa
Africa|hCoV-19/South Africa/KRISP-K002669/2020|EPI ISL 535535|B.1.1.206|South Africa|2020-08-03	Africa|hCoV-19/South Africa/R10500/2020|EPI ISL 490280|B.1.1.206|South Africa|2020-06-08	0.0001097976	Africa
Africa|hCoV-19/South Africa/KRISP-K002670/2020|EPI ISL 535536|B.1.1.206|South Africa|2020-08-02	Africa|hCoV-19/South Africa/R10500/2020|EPI ISL 490280|B.1.1.206|South Africa|2020-06-08	0.0003499856	Africa
Africa|hCoV-19/South Africa/KRISP-K002671/2020|EPI ISL 535537|B.1|South Africa|2020-08-02	Africa|hCoV-19/South Africa/R10500/2020|EPI ISL 490280|B.1.1.206|South Africa|2020-06-08	0.0004200436	Africa
Africa|hCoV-19/South Africa/KRISP-K002672/2020|EPI ISL 535538|B.1.1.206|South Africa|2020-08-03	Africa|hCoV-19/South Africa/R10500/2020|EPI ISL 490280|B.1.1.206|South Africa|2020-06-08	0.0001463241	Africa
Africa|hCoV-19/South Africa/KRISP-K002673/2020|EPI ISL 535539|B.1.1.254|South Africa|2020-08-01	Africa|hCoV-19/South Africa/R10500/2020|EPI ISL 490280|B.1.1.206|South Africa|2020-06-08	0.0002449596	Africa
Africa|hCoV-19/South Africa/KRISP-K002675/2020|EPI ISL 535540|C.9|South Africa|2020-08-03	Africa|hCoV-19/South Africa/R10500/2020|EPI ISL 490280|B.1.1.206|South Africa|2020-06-08	0.0004558910	Africa
Africa|hCoV-19/South Africa/KRISP-K002676/2020|EPI ISL 535541|C.1|South Africa|2020-08-02	Africa|hCoV-19/South Africa/R10500/2020|EPI ISL 490280|B.1.1.206|South Africa|2020-06-08	0.0004199742	Africa
Africa|hCoV-19/South Africa/KRISP-K002678/2020|EPI ISL 535542|B.1.1.254|South Africa|2020-08-03	Africa|hCoV-19/South Africa/R10500/2020|EPI ISL 490280|B.1.1.206|South Africa|2020-06-08	0.0002799605	Africa
Africa|hCoV-19/South Africa/KRISP-K002679/2020|EPI ISL 535543|B.1.1.273|South Africa|2020-08-02	Africa|hCoV-19/South Africa/R10500/2020|EPI ISL 490280|B.1.1.206|South Africa|2020-06-08	0.0003849779	Africa
Africa|hCoV-19/South Africa/KRISP-K002680/2020|EPI ISL 535544|B.1.1|South Africa|2020-08-03	Africa|hCoV-19/South Africa/R10500/2020|EPI ISL 490280|B.1.1.206|South Africa|2020-06-08	0.0004900795	Africa
Africa|hCoV-19/South Africa/KRISP-K002681/2020|EPI ISL 535545|B.1.1.254|South Africa|2020-08-01	Africa|hCoV-19/South Africa/R10500/2020|EPI ISL 490280|B.1.1.206|South Africa|2020-06-08	0.0003499957	Africa
Africa|hCoV-19/South Africa/KRISP-K002682/2020|EPI ISL 535546|B.1.1.206|South Africa|2020-08-01	Africa|hCoV-19/South Africa/R10500/2020|EPI ISL 490280|B.1.1.206|South Africa|2020-06-08	0.0001049664	Africa
Africa|hCoV-19/South Africa/KRISP-K002685/2020|EPI ISL 535548|B.1.1|South Africa|2020-08-02	Africa|hCoV-19/South Africa/R10500/2020|EPI ISL 490280|B.1.1.206|South Africa|2020-06-08	0.0001060370	Africa
Africa|hCoV-19/South Africa/KRISP-K002686/2020|EPI ISL 535549|B.1.1.273|South Africa|2020-08-04	Africa|hCoV-19/South Africa/R10500/2020|EPI ISL 490280|B.1.1.206|South Africa|2020-06-08	0.0002127652	Africa
Africa|hCoV-19/South Africa/KRISP-K002687/2020|EPI ISL 535550|B.1.1|South Africa|2020-08-03	Africa|hCoV-19/South Africa/R10500/2020|EPI ISL 490280|B.1.1.206|South Africa|2020-06-08	0.0000705837	Africa
Africa|hCoV-19/South Africa/KRISP-K002688/2020|EPI ISL 535551|B.1.1|South Africa|2020-08-03	Africa|hCoV-19/South Africa/R10500/2020|EPI ISL 490280|B.1.1.206|South Africa|2020-06-08	0.0002800314	Africa
Africa|hCoV-19/South Africa/KRISP-K002690/2020|EPI ISL 535552|B.1.1.273|South Africa|2020-07-27	Africa|hCoV-19/South Africa/R10500/2020|EPI ISL 490280|B.1.1.206|South Africa|2020-06-08	0.0005250486	Africa
Africa|hCoV-19/South Africa/KRISP-K002691/2020|EPI ISL 535553|B.1.1.206|South Africa|2020-07-27	Africa|hCoV-19/South Africa/R10500/2020|EPI ISL 490280|B.1.1.206|South Africa|2020-06-08	0.0001399680	Africa
Africa|hCoV-19/South Africa/KRISP-K002692/2020|EPI ISL 535554|B.1.1.206|South Africa|2020-07-27	Africa|hCoV-19/South Africa/R10500/2020|EPI ISL 490280|B.1.1.206|South Africa|2020-06-08	0.0002099555	Africa
Africa|hCoV-19/South Africa/KRISP-K002693/2020|EPI ISL 535555|C.2|South Africa|2020-07-27	Africa|hCoV-19/South Africa/R10500/2020|EPI ISL 490280|B.1.1.206|South Africa|2020-06-08	0.0003149610	Africa
Africa|hCoV-19/South Africa/KRISP-K002694/2020|EPI ISL 535556|B.1.1.273|South Africa|2020-07-27	Africa|hCoV-19/South Africa/R10500/2020|EPI ISL 490280|B.1.1.206|South Africa|2020-06-08	0.0002799468	Africa
Africa|hCoV-19/South Africa/KRISP-K002696/2020|EPI ISL 535557|B.1.1|South Africa|2020-07-27	Africa|hCoV-19/South Africa/R10500/2020|EPI ISL 490280|B.1.1.206|South Africa|2020-06-08	0.0002799468	Africa
Africa|hCoV-19/South Africa/KRISP-K002697/2020|EPI ISL 535558|B.1.1|South Africa|2020-07-27	Africa|hCoV-19/South Africa/R10500/2020|EPI ISL 490280|B.1.1.206|South Africa|2020-06-08	0.0002449422	Africa
Africa|hCoV-19/South Africa/KRISP-K002698/2020|EPI ISL 535559|B.1.1.206|South Africa|2020-07-30	Africa|hCoV-19/South Africa/R10500/2020|EPI ISL 490280|B.1.1.206|South Africa|2020-06-08	0.0002449482	Africa
Africa|hCoV-19/South Africa/KRISP-K002699/2020|EPI ISL 535560|C.1|South Africa|2020-07-30	Africa|hCoV-19/South Africa/R10500/2020|EPI ISL 490280|B.1.1.206|South Africa|2020-06-08	0.0003516286	Africa
Africa|hCoV-19/South Africa/KRISP-K002700/2020|EPI ISL 535561|B.1.1.206|South Africa|2020-07-30	Africa|hCoV-19/South Africa/R10500/2020|EPI ISL 490280|B.1.1.206|South Africa|2020-06-08	0.0001763117	Africa
Africa|hCoV-19/South Africa/KRISP-K002702/2020|EPI ISL 535562|B.1.1.273|South Africa|2020-07-30	Africa|hCoV-19/South Africa/R10500/2020|EPI ISL 490280|B.1.1.206|South Africa|2020-06-08	0.0002799589	Africa
Africa|hCoV-19/South Africa/KRISP-K002703/2020|EPI ISL 535563|B.1.1.273|South Africa|2020-07-30	Africa|hCoV-19/South Africa/R10500/2020|EPI ISL 490280|B.1.1.206|South Africa|2020-06-08	0.0003499653	Africa
Africa|hCoV-19/South Africa/KRISP-K002704/2020|EPI ISL 535564|H.1|South Africa|2020-07-30	Africa|hCoV-19/South Africa/R10500/2020|EPI ISL 490280|B.1.1.206|South Africa|2020-06-08	0.0002099608	Africa
Africa|hCoV-19/South Africa/KRISP-K002706/2020|EPI ISL 535565|B.1.1|South Africa|2020-07-30	Africa|hCoV-19/South Africa/R10500/2020|EPI ISL 490280|B.1.1.206|South Africa|2020-06-08	0.0002449423	Africa
Africa|hCoV-19/South Africa/KRISP-K002707/2020|EPI ISL 535566|B.1.1.206|South Africa|2020-07-30	Africa|hCoV-19/South Africa/R10500/2020|EPI ISL 490280|B.1.1.206|South Africa|2020-06-08	0.0000699762	Africa
Africa|hCoV-19/South Africa/KRISP-K002708/2020|EPI ISL 535567|C.1|South Africa|2020-07-30	Africa|hCoV-19/South Africa/R10500/2020|EPI ISL 490280|B.1.1.206|South Africa|2020-06-08	0.0005250721	Africa
Africa|hCoV-19/South Africa/KRISP-K002709/2020|EPI ISL 535568|H.1|South Africa|2020-07-30	Africa|hCoV-19/South Africa/R10500/2020|EPI ISL 490280|B.1.1.206|South Africa|2020-06-08	0.0002449705	Africa
Africa|hCoV-19/South Africa/KRISP-K002710/2020|EPI ISL 535569|B.1.1.99|South Africa|2020-07-30	Africa|hCoV-19/South Africa/R10500/2020|EPI ISL 490280|B.1.1.206|South Africa|2020-06-08	0.0002799594	Africa
Africa|hCoV-19/South Africa/KRISP-K002711/2020|EPI ISL 535570|B.1.1.273|South Africa|2020-07-30	Africa|hCoV-19/South Africa/R10500/2020|EPI ISL 490280|B.1.1.206|South Africa|2020-06-08	0.0004199847	Africa
Africa|hCoV-19/South Africa/KRISP-K002712/2020|EPI ISL 535571|B.1.1.84|South Africa|2020-07-30	Africa|hCoV-19/South Africa/R10500/2020|EPI ISL 490280|B.1.1.206|South Africa|2020-06-08	0.0002099461	Africa
Africa|hCoV-19/South Africa/KRISP-K002715/2020|EPI ISL 535572|B.1.1|South Africa|2020-07-30	Africa|hCoV-19/South Africa/R10500/2020|EPI ISL 490280|B.1.1.206|South Africa|2020-06-08	0.0003849683	Africa
Africa|hCoV-19/South Africa/KRISP-K002717/2020|EPI ISL 529720|B.1.1.64|South Africa|2020-08-14	Africa|hCoV-19/South Africa/R10500/2020|EPI ISL 490280|B.1.1.206|South Africa|2020-06-08	0.0002449594	Africa
Africa|hCoV-19/South Africa/KRISP-K002720/2020|EPI ISL 529721|C.1|South Africa|2020-08-16	Africa|hCoV-19/South Africa/R10500/2020|EPI ISL 490280|B.1.1.206|South Africa|2020-06-08	0.0004550040	Africa
Africa|hCoV-19/South Africa/KRISP-K002721/2020|EPI ISL 529722|B.1.1.1|South Africa|2020-08-14	Africa|hCoV-19/South Africa/R10500/2020|EPI ISL 490280|B.1.1.206|South Africa|2020-06-08	0.0002836009	Africa
Africa|hCoV-19/South Africa/KRISP-K002722/2020|EPI ISL 529723|C.1|South Africa|2020-08-15	Africa|hCoV-19/South Africa/R10500/2020|EPI ISL 490280|B.1.1.206|South Africa|2020-06-08	0.0004549926	Africa
Africa|hCoV-19/South Africa/KRISP-K002724/2020|EPI ISL 529724|B.1|South Africa|2020-08-12	Africa|hCoV-19/South Africa/R10500/2020|EPI ISL 490280|B.1.1.206|South Africa|2020-06-08	0.0005601558	Africa
Africa|hCoV-19/South Africa/KRISP-K002726/2020|EPI ISL 529725|B.1.1|South Africa|2020-08-14	Africa|hCoV-19/South Africa/R10500/2020|EPI ISL 490280|B.1.1.206|South Africa|2020-06-08	0.0001453230	Africa
Africa|hCoV-19/South Africa/KRISP-K002727/2020|EPI ISL 529726|B.1.1.206|South Africa|2020-08-14	Africa|hCoV-19/South Africa/R10500/2020|EPI ISL 490280|B.1.1.206|South Africa|2020-06-08	0.0001749555	Africa
Africa|hCoV-19/South Africa/KRISP-K002729/2020|EPI ISL 529728|B.1.1.206|South Africa|2020-08-14	Africa|hCoV-19/South Africa/R10500/2020|EPI ISL 490280|B.1.1.206|South Africa|2020-06-08	0.0001399645	Africa
Africa|hCoV-19/South Africa/KRISP-K002731/2020|EPI ISL 529729|B.1.1.273|South Africa|2020-08-16	Africa|hCoV-19/South Africa/R10500/2020|EPI ISL 490280|B.1.1.206|South Africa|2020-06-08	0.0003149545	Africa
Africa|hCoV-19/South Africa/KRISP-K002732/2020|EPI ISL 529730|B.1.1.34|South Africa|2020-08-15	Africa|hCoV-19/South Africa/R10500/2020|EPI ISL 490280|B.1.1.206|South Africa|2020-06-08	0.0002449533	Africa
Africa|hCoV-19/South Africa/KRISP-K002733/2020|EPI ISL 529731|B.1.5|South Africa|2020-08-16	Africa|hCoV-19/South Africa/R10500/2020|EPI ISL 490280|B.1.1.206|South Africa|2020-06-08	0.0004550456	Africa
Africa|hCoV-19/South Africa/KRISP-K002734/2020|EPI ISL 529732|B.1.1.117|South Africa|2020-08-16	Africa|hCoV-19/South Africa/R10500/2020|EPI ISL 490280|B.1.1.206|South Africa|2020-06-08	0.0002799525	Africa
Africa|hCoV-19/South Africa/KRISP-K002735/2020|EPI ISL 529733|B.1.1.34|South Africa|2020-08-16	Africa|hCoV-19/South Africa/R10500/2020|EPI ISL 490280|B.1.1.206|South Africa|2020-06-08	0.0002449533	Africa
Africa|hCoV-19/South Africa/KRISP-K002736/2020|EPI ISL 529734|B.1.1.273|South Africa|2020-08-15	Africa|hCoV-19/South Africa/R10500/2020|EPI ISL 490280|B.1.1.206|South Africa|2020-06-08	0.0003149545	Africa
Africa|hCoV-19/South Africa/KRISP-K002737/2020|EPI ISL 529735|B.1.1.206|South Africa|2020-08-14	Africa|hCoV-19/South Africa/R10500/2020|EPI ISL 490280|B.1.1.206|South Africa|2020-06-08	0.0001749600	Africa
Africa|hCoV-19/South Africa/KRISP-K002738/2020|EPI ISL 529736|B.1.1.99|South Africa|2020-08-14	Africa|hCoV-19/South Africa/R10500/2020|EPI ISL 490280|B.1.1.206|South Africa|2020-06-08	0.0002449644	Africa
Africa|hCoV-19/South Africa/KRISP-K002739/2020|EPI ISL 529737|B.1.1.34|South Africa|2020-08-13	Africa|hCoV-19/South Africa/R10500/2020|EPI ISL 490280|B.1.1.206|South Africa|2020-06-08	0.0003499554	Africa
Africa|hCoV-19/South Africa/KRISP-K002740/2020|EPI ISL 529738|B.1.1.273|South Africa|2020-08-14	Africa|hCoV-19/South Africa/R10500/2020|EPI ISL 490280|B.1.1.206|South Africa|2020-06-08	0.0002110907	Africa
Africa|hCoV-19/South Africa/KRISP-K002741/2020|EPI ISL 529739|B.1.1.273|South Africa|2020-08-15	Africa|hCoV-19/South Africa/R10500/2020|EPI ISL 490280|B.1.1.206|South Africa|2020-06-08	0.0003499640	Africa
Africa|hCoV-19/South Africa/KRISP-K002744/2020|EPI ISL 529740|B.1.1.206|South Africa|2020-08-15	Africa|hCoV-19/South Africa/R10500/2020|EPI ISL 490280|B.1.1.206|South Africa|2020-06-08	0.0002449593	Africa
Africa|hCoV-19/South Africa/KRISP-K002745/2020|EPI ISL 529741|B.1.1.1|South Africa|2020-08-15	Africa|hCoV-19/South Africa/R10500/2020|EPI ISL 490280|B.1.1.206|South Africa|2020-06-08	0.0002801231	Africa
Africa|hCoV-19/South Africa/KRISP-K002746/2020|EPI ISL 529742|C.1|South Africa|2020-08-13	Africa|hCoV-19/South Africa/R10500/2020|EPI ISL 490280|B.1.1.206|South Africa|2020-06-08	0.0004550133	Africa
Africa|hCoV-19/South Africa/KRISP-K002747/2020|EPI ISL 529743|C.1|South Africa|2020-08-15	Africa|hCoV-19/South Africa/R10500/2020|EPI ISL 490280|B.1.1.206|South Africa|2020-06-08	0.0004550023	Africa
Africa|hCoV-19/South Africa/KRISP-K002748/2020|EPI ISL 529744|C.1|South Africa|2020-08-15	Africa|hCoV-19/South Africa/R10500/2020|EPI ISL 490280|B.1.1.206|South Africa|2020-06-08	0.0004199933	Africa
Africa|hCoV-19/South Africa/KRISP-K002749/2020|EPI ISL 529745|B.1.1.273|South Africa|2020-08-16	Africa|hCoV-19/South Africa/R10500/2020|EPI ISL 490280|B.1.1.206|South Africa|2020-06-08	0.0003505526	Africa
Africa|hCoV-19/South Africa/KRISP-K002750/2020|EPI ISL 529746|B.1.1.273|South Africa|2020-08-16	Africa|hCoV-19/South Africa/R10500/2020|EPI ISL 490280|B.1.1.206|South Africa|2020-06-08	0.0002116940	Africa
Africa|hCoV-19/South Africa/KRISP-K002751/2020|EPI ISL 529747|H.1|South Africa|2020-08-14	Africa|hCoV-19/South Africa/R10500/2020|EPI ISL 490280|B.1.1.206|South Africa|2020-06-08	0.0002099565	Africa
Africa|hCoV-19/South Africa/KRISP-K002752/2020|EPI ISL 529748|B.1.140|South Africa|2020-08-17	Africa|hCoV-19/South Africa/R10500/2020|EPI ISL 490280|B.1.1.206|South Africa|2020-06-08	0.0004900713	Africa
Africa|hCoV-19/South Africa/KRISP-K002753/2020|EPI ISL 529749|H.1|South Africa|2020-08-15	Africa|hCoV-19/South Africa/R10500/2020|EPI ISL 490280|B.1.1.206|South Africa|2020-06-08	0.0003849954	Africa
Africa|hCoV-19/South Africa/KRISP-K002754/2020|EPI ISL 529750|H.1|South Africa|2020-08-16	Africa|hCoV-19/South Africa/R10500/2020|EPI ISL 490280|B.1.1.206|South Africa|2020-06-08	0.0003849858	Africa
Africa|hCoV-19/South Africa/KRISP-K002755/2020|EPI ISL 529751|B.1.1|South Africa|2020-08-12	Africa|hCoV-19/South Africa/R10500/2020|EPI ISL 490280|B.1.1.206|South Africa|2020-06-08	0.0001049665	Africa
Africa|hCoV-19/South Africa/KRISP-K002756/2020|EPI ISL 529752|B.1|South Africa|2020-08-14	Africa|hCoV-19/South Africa/R10500/2020|EPI ISL 490280|B.1.1.206|South Africa|2020-06-08	0.0004900834	Africa
Africa|hCoV-19/South Africa/KRISP-K002758/2020|EPI ISL 529754|B.1.1|South Africa|2020-08-12	Africa|hCoV-19/South Africa/R10500/2020|EPI ISL 490280|B.1.1.206|South Africa|2020-06-08	0.0001788221	Africa
Africa|hCoV-19/South Africa/KRISP-K002759/2020|EPI ISL 529755|B.1.1.34|South Africa|2020-08-15	Africa|hCoV-19/South Africa/R10500/2020|EPI ISL 490280|B.1.1.206|South Africa|2020-06-08	0.0003499802	Africa
Africa|hCoV-19/South Africa/KRISP-K002760/2020|EPI ISL 529756|H.1|South Africa|2020-08-16	Africa|hCoV-19/South Africa/R10500/2020|EPI ISL 490280|B.1.1.206|South Africa|2020-06-08	0.0002099608	Africa
Africa|hCoV-19/South Africa/KRISP-K002761/2020|EPI ISL 529757|B.1.1.56|South Africa|2020-08-15	Africa|hCoV-19/South Africa/R10500/2020|EPI ISL 490280|B.1.1.206|South Africa|2020-06-08	0.0004900350	Africa
Africa|hCoV-19/South Africa/KRISP-K002762/2020|EPI ISL 529758|C.1|South Africa|2020-08-15	Africa|hCoV-19/South Africa/R10500/2020|EPI ISL 490280|B.1.1.206|South Africa|2020-06-08	0.0004899905	Africa
Africa|hCoV-19/South Africa/KRISP-K002763/2020|EPI ISL 529759|H.1|South Africa|2020-08-16	Africa|hCoV-19/South Africa/R10500/2020|EPI ISL 490280|B.1.1.206|South Africa|2020-06-08	0.0002099608	Africa
Africa|hCoV-19/South Africa/KRISP-K002764/2020|EPI ISL 529760|B.1.1.206|South Africa|2020-08-12	Africa|hCoV-19/South Africa/R10500/2020|EPI ISL 490280|B.1.1.206|South Africa|2020-06-08	0.0004200141	Africa
Africa|hCoV-19/South Africa/KRISP-K002766/2020|EPI ISL 529762|B.1|South Africa|2020-08-12	Africa|hCoV-19/South Africa/R10500/2020|EPI ISL 490280|B.1.1.206|South Africa|2020-06-08	0.0004209420	Africa
Africa|hCoV-19/South Africa/KRISP-K002768/2020|EPI ISL 529763|C.9|South Africa|2020-08-21	Africa|hCoV-19/South Africa/R10500/2020|EPI ISL 490280|B.1.1.206|South Africa|2020-06-08	0.0004550024	Africa
Africa|hCoV-19/South Africa/KRISP-K002769/2020|EPI ISL 529764|B.1.1.206|South Africa|2020-08-21	Africa|hCoV-19/South Africa/R10500/2020|EPI ISL 490280|B.1.1.206|South Africa|2020-06-08	0.0001049712	Africa
Africa|hCoV-19/South Africa/KRISP-K002770/2020|EPI ISL 529765|C.9|South Africa|2020-08-21	Africa|hCoV-19/South Africa/R10500/2020|EPI ISL 490280|B.1.1.206|South Africa|2020-06-08	0.0003849684	Africa
Africa|hCoV-19/South Africa/KRISP-K002771/2020|EPI ISL 529766|H.1|South Africa|2020-08-21	Africa|hCoV-19/South Africa/R10500/2020|EPI ISL 490280|B.1.1.206|South Africa|2020-06-08	0.0004200228	Africa
Africa|hCoV-19/South Africa/KRISP-K002772/2020|EPI ISL 529767|B.1.1.206|South Africa|2020-08-21	Africa|hCoV-19/South Africa/R10500/2020|EPI ISL 490280|B.1.1.206|South Africa|2020-06-08	0.0002449866	Africa
Africa|hCoV-19/South Africa/KRISP-K002773/2020|EPI ISL 529768|B.1.1.1|South Africa|2020-08-21	Africa|hCoV-19/South Africa/R10500/2020|EPI ISL 490280|B.1.1.206|South Africa|2020-06-08	0.0003913496	Africa
Africa|hCoV-19/South Africa/KRISP-K002774/2020|EPI ISL 529769|B.1.1.206|South Africa|2020-08-21	Africa|hCoV-19/South Africa/R10500/2020|EPI ISL 490280|B.1.1.206|South Africa|2020-06-08	0.0001749593	Africa
Africa|hCoV-19/South Africa/KRISP-K002775/2020|EPI ISL 529770|B.1.1|South Africa|2020-08-21	Africa|hCoV-19/South Africa/R10500/2020|EPI ISL 490280|B.1.1.206|South Africa|2020-06-08	0.0002799779	Africa
Africa|hCoV-19/South Africa/KRISP-K002776/2020|EPI ISL 529771|C.1|South Africa|2020-08-21	Africa|hCoV-19/South Africa/R10500/2020|EPI ISL 490280|B.1.1.206|South Africa|2020-06-08	0.0005250852	Africa
Africa|hCoV-19/South Africa/KRISP-K002777/2020|EPI ISL 529772|C.1|South Africa|2020-08-21	Africa|hCoV-19/South Africa/R10500/2020|EPI ISL 490280|B.1.1.206|South Africa|2020-06-08	0.0005250613	Africa
Africa|hCoV-19/South Africa/KRISP-K002780/2020|EPI ISL 529774|B.1.1.273|South Africa|2020-08-20	Africa|hCoV-19/South Africa/R10500/2020|EPI ISL 490280|B.1.1.206|South Africa|2020-06-08	0.0003499885	Africa
Africa|hCoV-19/South Africa/KRISP-K002781/2020|EPI ISL 529775|B.1.1.206|South Africa|2020-08-21	Africa|hCoV-19/South Africa/R10500/2020|EPI ISL 490280|B.1.1.206|South Africa|2020-06-08	0.0000699762	Africa
Africa|hCoV-19/South Africa/KRISP-K002782/2020|EPI ISL 529776|B.1.1.206|South Africa|2020-08-20	Africa|hCoV-19/South Africa/R10500/2020|EPI ISL 490280|B.1.1.206|South Africa|2020-06-08	0.0001049664	Africa
Africa|hCoV-19/South Africa/KRISP-K002783/2020|EPI ISL 529777|B.1.1.206|South Africa|2020-08-20	Africa|hCoV-19/South Africa/R10500/2020|EPI ISL 490280|B.1.1.206|South Africa|2020-06-08	0.0002099512	Africa
Africa|hCoV-19/South Africa/KRISP-K002784/2020|EPI ISL 529778|B.1.1.206|South Africa|2020-08-24	Africa|hCoV-19/South Africa/R10500/2020|EPI ISL 490280|B.1.1.206|South Africa|2020-06-08	0.0001399616	Africa
Africa|hCoV-19/South Africa/KRISP-K002785/2020|EPI ISL 529779|B.1.1|South Africa|2020-08-24	Africa|hCoV-19/South Africa/R10500/2020|EPI ISL 490280|B.1.1.206|South Africa|2020-06-08	0.0002099557	Africa
Africa|hCoV-19/South Africa/KRISP-K002786/2020|EPI ISL 529780|B.1.1.206|South Africa|2020-08-23	Africa|hCoV-19/South Africa/R10500/2020|EPI ISL 490280|B.1.1.206|South Africa|2020-06-08	0.0001749593	Africa
Africa|hCoV-19/South Africa/KRISP-K002787/2020|EPI ISL 529781|B.1.1.1|South Africa|2020-08-23	Africa|hCoV-19/South Africa/R10500/2020|EPI ISL 490280|B.1.1.206|South Africa|2020-06-08	0.0002867516	Africa
Africa|hCoV-19/South Africa/KRISP-K002788/2020|EPI ISL 529782|C.1|South Africa|2020-08-24	Africa|hCoV-19/South Africa/R10500/2020|EPI ISL 490280|B.1.1.206|South Africa|2020-06-08	0.0003499723	Africa
Africa|hCoV-19/South Africa/KRISP-K002789/2020|EPI ISL 529783|B.1.1.206|South Africa|2020-08-21	Africa|hCoV-19/South Africa/R10500/2020|EPI ISL 490280|B.1.1.206|South Africa|2020-06-08	0.0002449594	Africa
Africa|hCoV-19/South Africa/KRISP-K002790/2020|EPI ISL 529784|H.1|South Africa|2020-08-23	Africa|hCoV-19/South Africa/R10500/2020|EPI ISL 490280|B.1.1.206|South Africa|2020-06-08	0.0003150038	Africa
Africa|hCoV-19/South Africa/KRISP-K002792/2020|EPI ISL 529786|B.1.1.206|South Africa|2020-08-23	Africa|hCoV-19/South Africa/R10500/2020|EPI ISL 490280|B.1.1.206|South Africa|2020-06-08	0.0001050263	Africa
Africa|hCoV-19/South Africa/KRISP-K002793/2020|EPI ISL 529787|H.1|South Africa|2020-08-24	Africa|hCoV-19/South Africa/R10500/2020|EPI ISL 490280|B.1.1.206|South Africa|2020-06-08	0.0003850031	Africa
Africa|hCoV-19/South Africa/KRISP-K002794/2020|EPI ISL 529788|B.1.1|South Africa|2020-08-24	Africa|hCoV-19/South Africa/R10500/2020|EPI ISL 490280|B.1.1.206|South Africa|2020-06-08	0.0003149531	Africa
Africa|hCoV-19/South Africa/KRISP-K002795/2020|EPI ISL 529789|B.1.1.34|South Africa|2020-08-23	Africa|hCoV-19/South Africa/R10500/2020|EPI ISL 490280|B.1.1.206|South Africa|2020-06-08	0.0002799653	Africa
Africa|hCoV-19/South Africa/KRISP-K002796/2020|EPI ISL 529790|B.1.1.206|South Africa|2020-08-24	Africa|hCoV-19/South Africa/R10500/2020|EPI ISL 490280|B.1.1.206|South Africa|2020-06-08	0.0001399616	Africa
Africa|hCoV-19/South Africa/KRISP-K002797/2020|EPI ISL 529791|H.1|South Africa|2020-08-24	Africa|hCoV-19/South Africa/R10500/2020|EPI ISL 490280|B.1.1.206|South Africa|2020-06-08	0.0003149764	Africa
Africa|hCoV-19/South Africa/KRISP-K002798/2020|EPI ISL 529792|H.1|South Africa|2020-08-24	Africa|hCoV-19/South Africa/R10500/2020|EPI ISL 490280|B.1.1.206|South Africa|2020-06-08	0.0003499799	Africa
Africa|hCoV-19/South Africa/KRISP-K002799/2020|EPI ISL 529793|C.1|South Africa|2020-08-24	Africa|hCoV-19/South Africa/R10500/2020|EPI ISL 490280|B.1.1.206|South Africa|2020-06-08	0.0005620951	Africa
Africa|hCoV-19/South Africa/KRISP-K002800/2020|EPI ISL 529794|H.1|South Africa|2020-08-24	Africa|hCoV-19/South Africa/R10500/2020|EPI ISL 490280|B.1.1.206|South Africa|2020-06-08	0.0003499954	Africa
Africa|hCoV-19/South Africa/KRISP-K002801/2020|EPI ISL 529795|B.1.1|South Africa|2020-08-24	Africa|hCoV-19/South Africa/R10500/2020|EPI ISL 490280|B.1.1.206|South Africa|2020-06-08	0.0002122159	Africa
Africa|hCoV-19/South Africa/KRISP-K002802/2020|EPI ISL 529796|B.1.1|South Africa|2020-08-20	Africa|hCoV-19/South Africa/R10500/2020|EPI ISL 490280|B.1.1.206|South Africa|2020-06-08	0.0001399618	Africa
Africa|hCoV-19/South Africa/KRISP-K002803/2020|EPI ISL 529797|B.1.1.159|South Africa|2020-08-24	Africa|hCoV-19/South Africa/R10500/2020|EPI ISL 490280|B.1.1.206|South Africa|2020-06-08	0.0003149675	Africa
Africa|hCoV-19/South Africa/KRISP-K002804/2020|EPI ISL 529798|H.1|South Africa|2020-08-24	Africa|hCoV-19/South Africa/R10500/2020|EPI ISL 490280|B.1.1.206|South Africa|2020-06-08	0.0002449705	Africa
Africa|hCoV-19/South Africa/KRISP-K002805/2020|EPI ISL 529799|B.1.1|South Africa|2020-08-24	Africa|hCoV-19/South Africa/R10500/2020|EPI ISL 490280|B.1.1.206|South Africa|2020-06-08	0.0002099564	Africa
Africa|hCoV-19/South Africa/KRISP-K002806/2020|EPI ISL 529800|B.1.1|South Africa|2020-08-25	Africa|hCoV-19/South Africa/R10500/2020|EPI ISL 490280|B.1.1.206|South Africa|2020-06-08	0.0002099557	Africa
Africa|hCoV-19/South Africa/KRISP-K002807/2020|EPI ISL 529801|B.1.1.206|South Africa|2020-08-25	Africa|hCoV-19/South Africa/R10500/2020|EPI ISL 490280|B.1.1.206|South Africa|2020-06-08	0.0001749673	Africa
Africa|hCoV-19/South Africa/KRISP-K002808/2020|EPI ISL 529802|C.1|South Africa|2020-08-25	Africa|hCoV-19/South Africa/R10500/2020|EPI ISL 490280|B.1.1.206|South Africa|2020-06-08	0.0005600263	Africa
Africa|hCoV-19/South Africa/KRISP-K002809/2020|EPI ISL 529803|B.1|South Africa|2020-08-24	Africa|hCoV-19/South Africa/R10500/2020|EPI ISL 490280|B.1.1.206|South Africa|2020-06-08	0.0001770673	Africa
Africa|hCoV-19/South Africa/LR00001/2020|EPI ISL 515133|B.1.1.206|South Africa|2020-07-03	Africa|hCoV-19/South Africa/R10500/2020|EPI ISL 490280|B.1.1.206|South Africa|2020-06-08	0.0000701780	Africa
Africa|hCoV-19/South Africa/LR00003/2020|EPI ISL 515135|B.1.1.206|South Africa|2020-07-03	Africa|hCoV-19/South Africa/R10500/2020|EPI ISL 490280|B.1.1.206|South Africa|2020-06-08	0.0002473071	Africa
Africa|hCoV-19/South Africa/LR00008/2020|EPI ISL 515138|B.1|South Africa|2020-06-30	Africa|hCoV-19/South Africa/R10500/2020|EPI ISL 490280|B.1.1.206|South Africa|2020-06-08	0.0004223838	Africa
Africa|hCoV-19/South Africa/LR00010/2020|EPI ISL 515140|B.1.5|South Africa|2020-07-03	Africa|hCoV-19/South Africa/R10500/2020|EPI ISL 490280|B.1.1.206|South Africa|2020-06-08	0.0004263708	Africa
Africa|hCoV-19/South Africa/LR00017/2020|EPI ISL 515147|B.1.1.52|South Africa|2020-07-03	Africa|hCoV-19/South Africa/R10500/2020|EPI ISL 490280|B.1.1.206|South Africa|2020-06-08	0.0001763024	Africa
Africa|hCoV-19/South Africa/LR00018/2020|EPI ISL 515148|B.1.1.52|South Africa|2020-07-03	Africa|hCoV-19/South Africa/R10500/2020|EPI ISL 490280|B.1.1.206|South Africa|2020-06-08	0.0002123887	Africa
Africa|hCoV-19/South Africa/LR00020/2020|EPI ISL 515149|B.1.1.206|South Africa|2020-07-03	Africa|hCoV-19/South Africa/R10500/2020|EPI ISL 490280|B.1.1.206|South Africa|2020-06-08	0.0001399647	Africa
Africa|hCoV-19/South Africa/LR00021/2020|EPI ISL 515150|C.1|South Africa|2020-07-02	Africa|hCoV-19/South Africa/R10500/2020|EPI ISL 490280|B.1.1.206|South Africa|2020-06-08	0.0004632147	Africa
Africa|hCoV-19/South Africa/LR00022/2020|EPI ISL 515151|C.1|South Africa|2020-07-02	Africa|hCoV-19/South Africa/R10500/2020|EPI ISL 490280|B.1.1.206|South Africa|2020-06-08	0.0004975580	Africa
Africa|hCoV-19/South Africa/LR00023/2020|EPI ISL 515152|B.1.1|South Africa|2020-07-04	Africa|hCoV-19/South Africa/R10500/2020|EPI ISL 490280|B.1.1.206|South Africa|2020-06-08	0.0002800018	Africa
Africa|hCoV-19/South Africa/LR00024/2020|EPI ISL 515153|B.1.1.53|South Africa|2020-07-05	Africa|hCoV-19/South Africa/R10500/2020|EPI ISL 490280|B.1.1.206|South Africa|2020-06-08	0.0002807838	Africa
Africa|hCoV-19/South Africa/LR00027/2020|EPI ISL 515156|B.1.1.99|South Africa|2020-07-01	Africa|hCoV-19/South Africa/R10500/2020|EPI ISL 490280|B.1.1.206|South Africa|2020-06-08	0.0002099462	Africa
Africa|hCoV-19/South Africa/LR00030/2020|EPI ISL 515159|B.1.1.52|South Africa|2020-07-03	Africa|hCoV-19/South Africa/R10500/2020|EPI ISL 490280|B.1.1.206|South Africa|2020-06-08	0.0002816209	Africa
Africa|hCoV-19/South Africa/LR00032/2020|EPI ISL 515160|C.1|South Africa|2020-07-04	Africa|hCoV-19/South Africa/R10500/2020|EPI ISL 490280|B.1.1.206|South Africa|2020-06-08	0.0004630181	Africa
Africa|hCoV-19/South Africa/LR00033/2020|EPI ISL 515161|B.1.1.52|South Africa|2020-07-01	Africa|hCoV-19/South Africa/R10500/2020|EPI ISL 490280|B.1.1.206|South Africa|2020-06-08	0.0001402674	Africa
Africa|hCoV-19/South Africa/LR00034/2020|EPI ISL 515162|B.1.1.52|South Africa|2020-07-04	Africa|hCoV-19/South Africa/R10500/2020|EPI ISL 490280|B.1.1.206|South Africa|2020-06-08	0.0002112864	Africa
Africa|hCoV-19/South Africa/LR00037/2020|EPI ISL 515164|C.2|South Africa|2020-07-05	Africa|hCoV-19/South Africa/R10500/2020|EPI ISL 490280|B.1.1.206|South Africa|2020-06-08	0.0003875453	Africa
Africa|hCoV-19/South Africa/LR00039/2020|EPI ISL 515166|B.1.1.99|South Africa|2020-07-05	Africa|hCoV-19/South Africa/R10500/2020|EPI ISL 490280|B.1.1.206|South Africa|2020-06-08	0.0002449535	Africa
Africa|hCoV-19/South Africa/LR00040/2020|EPI ISL 515167|B.1.1.156|South Africa|2020-07-04	Africa|hCoV-19/South Africa/R10500/2020|EPI ISL 490280|B.1.1.206|South Africa|2020-06-08	0.0001405878	Africa
Africa|hCoV-19/South Africa/LR00042/2020|EPI ISL 515169|B.1.1.52|South Africa|2020-07-06	Africa|hCoV-19/South Africa/R10500/2020|EPI ISL 490280|B.1.1.206|South Africa|2020-06-08	0.0001399779	Africa
Africa|hCoV-19/South Africa/LR00043/2020|EPI ISL 515170|C.1|South Africa|2020-07-06	Africa|hCoV-19/South Africa/R10500/2020|EPI ISL 490280|B.1.1.206|South Africa|2020-06-08	0.0006315729	Africa
Africa|hCoV-19/South Africa/LR00044/2020|EPI ISL 515171|C.1|South Africa|2020-07-05	Africa|hCoV-19/South Africa/R10500/2020|EPI ISL 490280|B.1.1.206|South Africa|2020-06-08	0.0004251069	Africa
Africa|hCoV-19/South Africa/LR00045/2020|EPI ISL 515172|C.1|South Africa|2020-07-10	Africa|hCoV-19/South Africa/R10500/2020|EPI ISL 490280|B.1.1.206|South Africa|2020-06-08	0.0004551032	Africa
Africa|hCoV-19/South Africa/LR00055/2020|EPI ISL 515176|B.1.1.206|South Africa|2020-07-07	Africa|hCoV-19/South Africa/R10500/2020|EPI ISL 490280|B.1.1.206|South Africa|2020-06-08	0.0001408913	Africa
Africa|hCoV-19/South Africa/LR00056/2020|EPI ISL 515177|C.1|South Africa|2020-07-10	Africa|hCoV-19/South Africa/R10500/2020|EPI ISL 490280|B.1.1.206|South Africa|2020-06-08	0.0006000915	Africa
Africa|hCoV-19/South Africa/LR00057/2020|EPI ISL 515178|C.1|South Africa|2020-07-08	Africa|hCoV-19/South Africa/R10500/2020|EPI ISL 490280|B.1.1.206|South Africa|2020-06-08	0.0006356316	Africa
Africa|hCoV-19/South Africa/LR00059/2020|EPI ISL 515179|B.1.1|South Africa|2020-07-07	Africa|hCoV-19/South Africa/R10500/2020|EPI ISL 490280|B.1.1.206|South Africa|2020-06-08	0.0003149867	Africa
Africa|hCoV-19/South Africa/LR00060/2020|EPI ISL 515180|C.1|South Africa|2020-07-10	Africa|hCoV-19/South Africa/R10500/2020|EPI ISL 490280|B.1.1.206|South Africa|2020-06-08	0.0003518971	Africa
Africa|hCoV-19/South Africa/LR00062/2020|EPI ISL 514375|B.1.1.206|South Africa|2020-07-13	Africa|hCoV-19/South Africa/R10500/2020|EPI ISL 490280|B.1.1.206|South Africa|2020-06-08	0.0002099652	Africa
Africa|hCoV-19/South Africa/LR00063/2020|EPI ISL 514376|B.1.1|South Africa|2020-07-13	Africa|hCoV-19/South Africa/R10500/2020|EPI ISL 490280|B.1.1.206|South Africa|2020-06-08	0.0002100976	Africa
Africa|hCoV-19/South Africa/LR00064/2020|EPI ISL 514377|C.1|South Africa|2020-07-13	Africa|hCoV-19/South Africa/R10500/2020|EPI ISL 490280|B.1.1.206|South Africa|2020-06-08	0.0006303653	Africa
Africa|hCoV-19/South Africa/LR00067/2020|EPI ISL 514379|B.1.1.53|South Africa|2020-07-13	Africa|hCoV-19/South Africa/R10500/2020|EPI ISL 490280|B.1.1.206|South Africa|2020-06-08	0.0003500450	Africa
Africa|hCoV-19/South Africa/LR00068/2020|EPI ISL 514380|B.1.1.52|South Africa|2020-07-13	Africa|hCoV-19/South Africa/R10500/2020|EPI ISL 490280|B.1.1.206|South Africa|2020-06-08	0.0002799596	Africa
Africa|hCoV-19/South Africa/LR00069/2020|EPI ISL 514381|B.1.1.52|South Africa|2020-07-13	Africa|hCoV-19/South Africa/R10500/2020|EPI ISL 490280|B.1.1.206|South Africa|2020-06-08	0.0001779686	Africa
Africa|hCoV-19/South Africa/LR00070/2020|EPI ISL 514382|B.1.1|South Africa|2020-07-13	Africa|hCoV-19/South Africa/R10500/2020|EPI ISL 490280|B.1.1.206|South Africa|2020-06-08	0.0001399710	Africa
Africa|hCoV-19/South Africa/LR00071/2020|EPI ISL 514383|B.1.1.206|South Africa|2020-07-13	Africa|hCoV-19/South Africa/R10500/2020|EPI ISL 490280|B.1.1.206|South Africa|2020-06-08	0.0003149677	Africa
Africa|hCoV-19/South Africa/LR00073/2020|EPI ISL 514384|B.1.1.206|South Africa|2020-07-13	Africa|hCoV-19/South Africa/R10500/2020|EPI ISL 490280|B.1.1.206|South Africa|2020-06-08	0.0002106265	Africa
Africa|hCoV-19/South Africa/LR00074/2020|EPI ISL 514385|B.1.1|South Africa|2020-07-13	Africa|hCoV-19/South Africa/R10500/2020|EPI ISL 490280|B.1.1.206|South Africa|2020-06-08	0.0002799726	Africa
Africa|hCoV-19/South Africa/LR00075/2020|EPI ISL 514386|C.1|South Africa|2020-07-13	Africa|hCoV-19/South Africa/R10500/2020|EPI ISL 490280|B.1.1.206|South Africa|2020-06-08	0.0005629283	Africa
Africa|hCoV-19/South Africa/LR00076/2020|EPI ISL 514387|B.1.1.52|South Africa|2020-07-13	Africa|hCoV-19/South Africa/R10500/2020|EPI ISL 490280|B.1.1.206|South Africa|2020-06-08	0.0004574100	Africa
Africa|hCoV-19/South Africa/LR00077/2020|EPI ISL 514388|B.1.1.52|South Africa|2020-07-13	Africa|hCoV-19/South Africa/R10500/2020|EPI ISL 490280|B.1.1.206|South Africa|2020-06-08	0.0002454344	Africa
Africa|hCoV-19/South Africa/LR00078/2020|EPI ISL 514389|C.2|South Africa|2020-07-13	Africa|hCoV-19/South Africa/R10500/2020|EPI ISL 490280|B.1.1.206|South Africa|2020-06-08	0.0004561585	Africa
Africa|hCoV-19/South Africa/LR00079/2020|EPI ISL 514390|B.1.1.52|South Africa|2020-07-13	Africa|hCoV-19/South Africa/R10500/2020|EPI ISL 490280|B.1.1.206|South Africa|2020-06-08	0.0001749681	Africa
Africa|hCoV-19/South Africa/LR00080/2020|EPI ISL 514391|B.1.5.19|South Africa|2020-07-13	Africa|hCoV-19/South Africa/R10500/2020|EPI ISL 490280|B.1.1.206|South Africa|2020-06-08	0.0004550364	Africa
Africa|hCoV-19/South Africa/LR00081/2020|EPI ISL 514392|B.1.1.52|South Africa|2020-07-13	Africa|hCoV-19/South Africa/R10500/2020|EPI ISL 490280|B.1.1.206|South Africa|2020-06-08	0.0002802400	Africa
Africa|hCoV-19/South Africa/LR00083/2020|EPI ISL 514393|B.1.1.52|South Africa|2020-07-13	Africa|hCoV-19/South Africa/R10500/2020|EPI ISL 490280|B.1.1.206|South Africa|2020-06-08	0.0002099852	Africa
Africa|hCoV-19/South Africa/LR00094/2020|EPI ISL 514396|B.1.1.52|South Africa|2020-07-15	Africa|hCoV-19/South Africa/R10500/2020|EPI ISL 490280|B.1.1.206|South Africa|2020-06-08	0.0003157677	Africa
Africa|hCoV-19/South Africa/LR00098/2020|EPI ISL 514398|C.1|South Africa|2020-07-15	Africa|hCoV-19/South Africa/R10500/2020|EPI ISL 490280|B.1.1.206|South Africa|2020-06-08	0.0005282547	Africa
Africa|hCoV-19/South Africa/LR00101/2020|EPI ISL 514400|B.1.1.52|South Africa|2020-07-14	Africa|hCoV-19/South Africa/R10500/2020|EPI ISL 490280|B.1.1.206|South Africa|2020-06-08	0.0002472808	Africa
Africa|hCoV-19/South Africa/LR00102/2020|EPI ISL 514401|B.1.1.52|South Africa|2020-07-14	Africa|hCoV-19/South Africa/R10500/2020|EPI ISL 490280|B.1.1.206|South Africa|2020-06-08	0.0002826594	Africa
Africa|hCoV-19/South Africa/LR00105/2020|EPI ISL 514402|C.1|South Africa|2020-07-15	Africa|hCoV-19/South Africa/R10500/2020|EPI ISL 490280|B.1.1.206|South Africa|2020-06-08	0.0004922770	Africa
Africa|hCoV-19/South Africa/LR00106/2020|EPI ISL 514403|C.1|South Africa|2020-07-15	Africa|hCoV-19/South Africa/R10500/2020|EPI ISL 490280|B.1.1.206|South Africa|2020-06-08	0.0005260667	Africa
Africa|hCoV-19/South Africa/LR00107/2020|EPI ISL 514404|B.1.1.53|South Africa|2020-07-14	Africa|hCoV-19/South Africa/R10500/2020|EPI ISL 490280|B.1.1.206|South Africa|2020-06-08	0.0003149821	Africa
Africa|hCoV-19/South Africa/LR00111/2020|EPI ISL 514405|B.1.1.53|South Africa|2020-07-20	Africa|hCoV-19/South Africa/R10500/2020|EPI ISL 490280|B.1.1.206|South Africa|2020-06-08	0.0002099705	Africa
Africa|hCoV-19/South Africa/LR00112/2020|EPI ISL 514406|B.1.1.52|South Africa|2020-07-20	Africa|hCoV-19/South Africa/R10500/2020|EPI ISL 490280|B.1.1.206|South Africa|2020-06-08	0.0002819547	Africa
Africa|hCoV-19/South Africa/LR00113/2020|EPI ISL 514407|B.1.1.206|South Africa|2020-07-20	Africa|hCoV-19/South Africa/R10500/2020|EPI ISL 490280|B.1.1.206|South Africa|2020-06-08	0.0003150379	Africa
Africa|hCoV-19/South Africa/LR00115/2020|EPI ISL 514409|B.1.1.52|South Africa|2020-07-20	Africa|hCoV-19/South Africa/R10500/2020|EPI ISL 490280|B.1.1.206|South Africa|2020-06-08	0.0002810937	Africa
Africa|hCoV-19/South Africa/LR00117/2020|EPI ISL 514410|C.1|South Africa|2020-07-20	Africa|hCoV-19/South Africa/R10500/2020|EPI ISL 490280|B.1.1.206|South Africa|2020-06-08	0.0004949449	Africa
Africa|hCoV-19/South Africa/LR00118/2020|EPI ISL 514411|B.1.1.53|South Africa|2020-07-20	Africa|hCoV-19/South Africa/R10500/2020|EPI ISL 490280|B.1.1.206|South Africa|2020-06-08	0.0002454002	Africa
Africa|hCoV-19/South Africa/LR00119/2020|EPI ISL 514412|B.1.5|South Africa|2020-07-20	Africa|hCoV-19/South Africa/R10500/2020|EPI ISL 490280|B.1.1.206|South Africa|2020-06-08	0.0004214153	Africa
Africa|hCoV-19/South Africa/LR00122/2020|EPI ISL 514355|B.1.1|South Africa|2020-07-20	Africa|hCoV-19/South Africa/R10500/2020|EPI ISL 490280|B.1.1.206|South Africa|2020-06-08	0.0001399583	Africa
Africa|hCoV-19/South Africa/LR00125/2020|EPI ISL 514357|C.1|South Africa|2020-07-20	Africa|hCoV-19/South Africa/R10500/2020|EPI ISL 490280|B.1.1.206|South Africa|2020-06-08	0.0005296219	Africa
Africa|hCoV-19/South Africa/LR00126/2020|EPI ISL 514358|B.1.1.206|South Africa|2020-07-20	Africa|hCoV-19/South Africa/R10500/2020|EPI ISL 490280|B.1.1.206|South Africa|2020-06-08	0.0003163181	Africa
Africa|hCoV-19/South Africa/LR00127/2020|EPI ISL 514359|B.1.1.52|South Africa|2020-07-20	Africa|hCoV-19/South Africa/R10500/2020|EPI ISL 490280|B.1.1.206|South Africa|2020-06-08	0.0003508972	Africa
Africa|hCoV-19/South Africa/LR00128/2020|EPI ISL 514360|B.1.1|South Africa|2020-07-20	Africa|hCoV-19/South Africa/R10500/2020|EPI ISL 490280|B.1.1.206|South Africa|2020-06-08	0.0002799655	Africa
Africa|hCoV-19/South Africa/LR00131/2020|EPI ISL 514363|B.1.1.52|South Africa|2020-07-20	Africa|hCoV-19/South Africa/R10500/2020|EPI ISL 490280|B.1.1.206|South Africa|2020-06-08	0.0001412929	Africa
Africa|hCoV-19/South Africa/LR00133/2020|EPI ISL 514364|C.1|South Africa|2020-07-20	Africa|hCoV-19/South Africa/R10500/2020|EPI ISL 490280|B.1.1.206|South Africa|2020-06-08	0.0006310862	Africa
Africa|hCoV-19/South Africa/LR00135/2020|EPI ISL 514366|B.1.1.52|South Africa|2020-07-20	Africa|hCoV-19/South Africa/R10500/2020|EPI ISL 490280|B.1.1.206|South Africa|2020-06-08	0.0001784475	Africa
Africa|hCoV-19/South Africa/LR00136/2020|EPI ISL 514367|C.1|South Africa|2020-07-20	Africa|hCoV-19/South Africa/R10500/2020|EPI ISL 490280|B.1.1.206|South Africa|2020-06-08	0.0005601363	Africa
Africa|hCoV-19/South Africa/LR00139/2020|EPI ISL 514370|B.1.1.52|South Africa|2020-07-20	Africa|hCoV-19/South Africa/R10500/2020|EPI ISL 490280|B.1.1.206|South Africa|2020-06-08	0.0002104048	Africa
Africa|hCoV-19/South Africa/LR00140/2020|EPI ISL 514371|B.1|South Africa|2020-07-20	Africa|hCoV-19/South Africa/R10500/2020|EPI ISL 490280|B.1.1.206|South Africa|2020-06-08	0.0005258474	Africa
Africa|hCoV-19/South Africa/LR00141/2020|EPI ISL 514372|B.1.1.52|South Africa|2020-07-20	Africa|hCoV-19/South Africa/R10500/2020|EPI ISL 490280|B.1.1.206|South Africa|2020-06-08	0.0002449766	Africa
Africa|hCoV-19/South Africa/LR00142/2020|EPI ISL 514373|B.1.1.52|South Africa|2020-07-20	Africa|hCoV-19/South Africa/R10500/2020|EPI ISL 490280|B.1.1.206|South Africa|2020-06-08	0.0003177773	Africa
Africa|hCoV-19/South Africa/LR00145/2020|EPI ISL 514374|B.1.1.52|South Africa|2020-07-20	Africa|hCoV-19/South Africa/R10500/2020|EPI ISL 490280|B.1.1.206|South Africa|2020-06-08	0.0004212806	Africa
Africa|hCoV-19/South Africa/LR00146/2020|EPI ISL 514414|B.1.1.52|South Africa|2020-07-20	Africa|hCoV-19/South Africa/R10500/2020|EPI ISL 490280|B.1.1.206|South Africa|2020-06-08	0.0004233614	Africa
Africa|hCoV-19/South Africa/LR00147/2020|EPI ISL 514415|C.1|South Africa|2020-07-20	Africa|hCoV-19/South Africa/R10500/2020|EPI ISL 490280|B.1.1.206|South Africa|2020-06-08	0.0006001276	Africa
Africa|hCoV-19/South Africa/LR00148/2020|EPI ISL 514416|B.1.1.206|South Africa|2020-07-20	Africa|hCoV-19/South Africa/R10500/2020|EPI ISL 490280|B.1.1.206|South Africa|2020-06-08	0.0000699780	Africa
Africa|hCoV-19/South Africa/LR00149/2020|EPI ISL 514417|B.1.1.52|South Africa|2020-07-21	Africa|hCoV-19/South Africa/R10500/2020|EPI ISL 490280|B.1.1.206|South Africa|2020-06-08	0.0004205087	Africa
Africa|hCoV-19/South Africa/LR00150/2020|EPI ISL 514418|B.1.1.52|South Africa|2020-07-24	Africa|hCoV-19/South Africa/R10500/2020|EPI ISL 490280|B.1.1.206|South Africa|2020-06-08	0.0001750654	Africa
Africa|hCoV-19/South Africa/LR00151/2020|EPI ISL 514419|B.1.1.52|South Africa|2020-07-21	Africa|hCoV-19/South Africa/R10500/2020|EPI ISL 490280|B.1.1.206|South Africa|2020-06-08	0.0001049776	Africa
Africa|hCoV-19/South Africa/LR00152/2020|EPI ISL 514420|C.1|South Africa|2020-07-24	Africa|hCoV-19/South Africa/R10500/2020|EPI ISL 490280|B.1.1.206|South Africa|2020-06-08	0.0003850363	Africa
Africa|hCoV-19/South Africa/LR00153/2020|EPI ISL 514421|B.1.1.52|South Africa|2020-07-23	Africa|hCoV-19/South Africa/R10500/2020|EPI ISL 490280|B.1.1.206|South Africa|2020-06-08	0.0003151665	Africa
Africa|hCoV-19/South Africa/LR00155/2020|EPI ISL 514423|C.1|South Africa|2020-07-21	Africa|hCoV-19/South Africa/R10500/2020|EPI ISL 490280|B.1.1.206|South Africa|2020-06-08	0.0005616105	Africa
Africa|hCoV-19/South Africa/LR00157/2020|EPI ISL 514424|B.1.1|South Africa|2020-07-26	Africa|hCoV-19/South Africa/R10500/2020|EPI ISL 490280|B.1.1.206|South Africa|2020-06-08	0.0001749594	Africa
Africa|hCoV-19/South Africa/R02827/2020|EPI ISL 430297|B|South Africa|2020-03-06	Africa|hCoV-19/South Africa/R10500/2020|EPI ISL 490280|B.1.1.206|South Africa|2020-06-08	0.0003499815	Africa
Africa|hCoV-19/South Africa/R03006/2020|EPI ISL 417186|B.1|South Africa|2020-03-07	Africa|hCoV-19/South Africa/R10500/2020|EPI ISL 490280|B.1.1.206|South Africa|2020-06-08	0.0002799663	Africa
Africa|hCoV-19/South Africa/R04827/2020|EPI ISL 450296|B.1.1|South Africa|2020-03-17	Africa|hCoV-19/South Africa/R10500/2020|EPI ISL 490280|B.1.1.206|South Africa|2020-06-08	0.0002453253	Africa
Africa|hCoV-19/South Africa/R05204/2020|EPI ISL 450297|B.52|South Africa|2020-03-19	Africa|hCoV-19/South Africa/R10500/2020|EPI ISL 490280|B.1.1.206|South Africa|2020-06-08	0.0005287781	Africa
Africa|hCoV-19/South Africa/R05360/2020|EPI ISL 450298|B.1|South Africa|2020-03-19	Africa|hCoV-19/South Africa/R10500/2020|EPI ISL 490280|B.1.1.206|South Africa|2020-06-08	0.0002819864	Africa
Africa|hCoV-19/South Africa/R05929/2020|EPI ISL 450495|B.1.1|South Africa|2020-03-25	Africa|hCoV-19/South Africa/R10500/2020|EPI ISL 490280|B.1.1.206|South Africa|2020-06-08	0.0001423907	Africa
Africa|hCoV-19/South Africa/R06812/2020|EPI ISL 490256|B.1.1.75|South Africa|2020-04-23	Africa|hCoV-19/South Africa/R10500/2020|EPI ISL 490280|B.1.1.206|South Africa|2020-06-08	0.0002099471	Africa
Africa|hCoV-19/South Africa/R06878/2020|EPI ISL 490257|B.1.1.57|South Africa|2020-04-30	Africa|hCoV-19/South Africa/R10500/2020|EPI ISL 490280|B.1.1.206|South Africa|2020-06-08	0.0001400564	Africa
Africa|hCoV-19/South Africa/R07552/2020|EPI ISL 450299|B.1|South Africa|2020-03-31	Africa|hCoV-19/South Africa/R10500/2020|EPI ISL 490280|B.1.1.206|South Africa|2020-06-08	0.0002815130	Africa
Africa|hCoV-19/South Africa/R07601/2020|EPI ISL 450300|B.1.8|South Africa|2020-03-30	Africa|hCoV-19/South Africa/R10500/2020|EPI ISL 490280|B.1.1.206|South Africa|2020-06-08	0.0002462815	Africa
Africa|hCoV-19/South Africa/R07719/2020|EPI ISL 450301|B.1|South Africa|2020-04-01	Africa|hCoV-19/South Africa/R10500/2020|EPI ISL 490280|B.1.1.206|South Africa|2020-06-08	0.0003150495	Africa
Africa|hCoV-19/South Africa/R09085/2020|EPI ISL 470878|B.6|South Africa|2020-04-28	Africa|hCoV-19/South Africa/R10500/2020|EPI ISL 490280|B.1.1.206|South Africa|2020-06-08	0.0007002541	Africa
Africa|hCoV-19/South Africa/R09103/2020|EPI ISL 470879|B|South Africa|2020-04-28	Africa|hCoV-19/South Africa/R10500/2020|EPI ISL 490280|B.1.1.206|South Africa|2020-06-08	0.0004593500	Africa
Africa|hCoV-19/South Africa/R09126/2020|EPI ISL 470880|B.6|South Africa|2020-04-28	Africa|hCoV-19/South Africa/R10500/2020|EPI ISL 490280|B.1.1.206|South Africa|2020-06-08	0.0006301967	Africa
Africa|hCoV-19/South Africa/R10007/2020|EPI ISL 490258|B.1.1.53|South Africa|2020-05-08	Africa|hCoV-19/South Africa/R10500/2020|EPI ISL 490280|B.1.1.206|South Africa|2020-06-08	0.0001754014	Africa
Africa|hCoV-19/South Africa/R10139/2020|EPI ISL 490259|B.1.1.57|South Africa|2020-05-21	Africa|hCoV-19/South Africa/R10500/2020|EPI ISL 490280|B.1.1.206|South Africa|2020-06-08	0.0002099728	Africa
Africa|hCoV-19/South Africa/R10166/2020|EPI ISL 490260|B.1.1.52|South Africa|2020-05-20	Africa|hCoV-19/South Africa/R10500/2020|EPI ISL 490280|B.1.1.206|South Africa|2020-06-08	0.0002462868	Africa
Africa|hCoV-19/South Africa/R10178/2020|EPI ISL 490261|B.1.1.206|South Africa|2020-05-20	Africa|hCoV-19/South Africa/R10500/2020|EPI ISL 490280|B.1.1.206|South Africa|2020-06-08	0.0000701645	Africa
Africa|hCoV-19/South Africa/R10197/2020|EPI ISL 490262|B.1.5|South Africa|2020-05-22	Africa|hCoV-19/South Africa/R10500/2020|EPI ISL 490280|B.1.1.206|South Africa|2020-06-08	0.0002452489	Africa
Africa|hCoV-19/South Africa/R10199/2020|EPI ISL 490263|B.1.1.40|South Africa|2020-05-22	Africa|hCoV-19/South Africa/R10500/2020|EPI ISL 490280|B.1.1.206|South Africa|2020-06-08	0.0001749578	Africa
Africa|hCoV-19/South Africa/R10236/2020|EPI ISL 490264|B.1.1.40|South Africa|2020-05-27	Africa|hCoV-19/South Africa/R10500/2020|EPI ISL 490280|B.1.1.206|South Africa|2020-06-08	0.0002103343	Africa
Africa|hCoV-19/South Africa/R10268/2020|EPI ISL 490266|B.1.1.57|South Africa|2020-05-27	Africa|hCoV-19/South Africa/R10500/2020|EPI ISL 490280|B.1.1.206|South Africa|2020-06-08	0.0001772164	Africa
Africa|hCoV-19/South Africa/R10305/2020|EPI ISL 490267|B.1.1.34|South Africa|2020-05-29	Africa|hCoV-19/South Africa/R10500/2020|EPI ISL 490280|B.1.1.206|South Africa|2020-06-08	0.0002102554	Africa
Africa|hCoV-19/South Africa/R10307/2020|EPI ISL 490268|B.1.1.75|South Africa|2020-05-28	Africa|hCoV-19/South Africa/R10500/2020|EPI ISL 490280|B.1.1.206|South Africa|2020-06-08	0.0003503568	Africa
Africa|hCoV-19/South Africa/R10309/2020|EPI ISL 490269|B.1.1.40|South Africa|2020-05-28	Africa|hCoV-19/South Africa/R10500/2020|EPI ISL 490280|B.1.1.206|South Africa|2020-06-08	0.0001760170	Africa
Africa|hCoV-19/South Africa/R10315/2020|EPI ISL 490270|B.1.1.34|South Africa|2020-05-28	Africa|hCoV-19/South Africa/R10500/2020|EPI ISL 490280|B.1.1.206|South Africa|2020-06-08	0.0001753320	Africa
Africa|hCoV-19/South Africa/R10364/2020|EPI ISL 490271|B.1.1.206|South Africa|2020-06-01	Africa|hCoV-19/South Africa/R10500/2020|EPI ISL 490280|B.1.1.206|South Africa|2020-06-08	0.0000000000	Africa
Africa|hCoV-19/South Africa/R10378/2020|EPI ISL 490272|C.1|South Africa|2020-06-03	Africa|hCoV-19/South Africa/R10500/2020|EPI ISL 490280|B.1.1.206|South Africa|2020-06-08	0.0003863305	Africa
Africa|hCoV-19/South Africa/R10394/2020|EPI ISL 490273|B.1.1.52|South Africa|2020-06-03	Africa|hCoV-19/South Africa/R10500/2020|EPI ISL 490280|B.1.1.206|South Africa|2020-06-08	0.0001753197	Africa
Africa|hCoV-19/South Africa/R10398/2020|EPI ISL 490274|B.1.5.19|South Africa|2020-06-03	Africa|hCoV-19/South Africa/R10500/2020|EPI ISL 490280|B.1.1.206|South Africa|2020-06-08	0.0004201824	Africa
Africa|hCoV-19/South Africa/R10400/2020|EPI ISL 490275|B.1|South Africa|2020-06-02	Africa|hCoV-19/South Africa/R10500/2020|EPI ISL 490280|B.1.1.206|South Africa|2020-06-08	0.0002800294	Africa
Africa|hCoV-19/South Africa/R10403/2020|EPI ISL 490276|B.1.1.34|South Africa|2020-06-02	Africa|hCoV-19/South Africa/R10500/2020|EPI ISL 490280|B.1.1.206|South Africa|2020-06-08	0.0001751373	Africa
Africa|hCoV-19/South Africa/R10427/2020|EPI ISL 490277|B.1.1.53|South Africa|2020-06-04	Africa|hCoV-19/South Africa/R10500/2020|EPI ISL 490280|B.1.1.206|South Africa|2020-06-08	0.0001402317	Africa
Africa|hCoV-19/South Africa/R10442/2020|EPI ISL 490278|B.1.1.52|South Africa|2020-06-05	Africa|hCoV-19/South Africa/R10500/2020|EPI ISL 490280|B.1.1.206|South Africa|2020-06-08	0.0001050816	Africa
Africa|hCoV-19/South Africa/R10478/2020|EPI ISL 490279|B.1.5.19|South Africa|2020-06-04	Africa|hCoV-19/South Africa/R10500/2020|EPI ISL 490280|B.1.1.206|South Africa|2020-06-08	0.0004550826	Africa
Africa|hCoV-19/Algeria/G0638 2264/2020|EPI ISL 418241|B.1|Algeria|2020-03-02	Africa|hCoV-19/South Africa/R10512/2020|EPI ISL 490281|B.1.1.206|South Africa|2020-06-09	0.0004536640	Africa
Africa|hCoV-19/Algeria/G0640 2265/2020|EPI ISL 418242|B.1|Algeria|2020-03-08	Africa|hCoV-19/South Africa/R10512/2020|EPI ISL 490281|B.1.1.206|South Africa|2020-06-09	0.0003830918	Africa
Africa|hCoV-19/Algeria/G0860 2262/2020|EPI ISL 420037|B.1|Algeria|2020-03-02	Africa|hCoV-19/South Africa/R10512/2020|EPI ISL 490281|B.1.1.206|South Africa|2020-06-09	0.0003830917	Africa
Africa|hCoV-19/Benin/1022/2020|EPI ISL 476826|B.1|Benin|2020-03-25	Africa|hCoV-19/South Africa/R10512/2020|EPI ISL 490281|B.1.1.206|South Africa|2020-06-09	0.0003482907	Africa
Africa|hCoV-19/Benin/1092/2020|EPI ISL 476827|B.1|Benin|2020-03-27	Africa|hCoV-19/South Africa/R10512/2020|EPI ISL 490281|B.1.1.206|South Africa|2020-06-09	0.0004181103	Africa
Africa|hCoV-19/Benin/1408/2020|EPI ISL 476825|B.1.356|Benin|2020-04-04	Africa|hCoV-19/South Africa/R10512/2020|EPI ISL 490281|B.1.1.206|South Africa|2020-06-09	0.0003482823	Africa
Africa|hCoV-19/Benin/1409/2020|EPI ISL 476828|B.1|Benin|2020-04-06	Africa|hCoV-19/South Africa/R10512/2020|EPI ISL 490281|B.1.1.206|South Africa|2020-06-09	0.0003508636	Africa
Africa|hCoV-19/Benin/1950/2020|EPI ISL 476830|A|Benin|2020-04-15	Africa|hCoV-19/South Africa/R10512/2020|EPI ISL 490281|B.1.1.206|South Africa|2020-06-09	0.0005922780	Africa
Africa|hCoV-19/Benin/197/2020|EPI ISL 476822|B.1.178|Benin|2020-03-15	Africa|hCoV-19/South Africa/R10512/2020|EPI ISL 490281|B.1.1.206|South Africa|2020-06-09	0.0003483308	Africa
Africa|hCoV-19/Benin/2012/2020|EPI ISL 476831|A|Benin|2020-04-15	Africa|hCoV-19/South Africa/R10512/2020|EPI ISL 490281|B.1.1.206|South Africa|2020-06-09	0.0006270592	Africa
Africa|hCoV-19/Benin/260/2020|EPI ISL 476823|B.1.292|Benin|2020-03-17	Africa|hCoV-19/South Africa/R10512/2020|EPI ISL 490281|B.1.1.206|South Africa|2020-06-09	0.0004528046	Africa
Africa|hCoV-19/Benin/314/2020|EPI ISL 476834|B.1.5|Benin|2020-03-17	Africa|hCoV-19/South Africa/R10512/2020|EPI ISL 490281|B.1.1.206|South Africa|2020-06-09	0.0003853417	Africa
Africa|hCoV-19/Benin/461/2020|EPI ISL 476833|A|Benin|2020-03-17	Africa|hCoV-19/South Africa/R10512/2020|EPI ISL 490281|B.1.1.206|South Africa|2020-06-09	0.0005921831	Africa
Africa|hCoV-19/Benin/501/2020|EPI ISL 476824|B.1.356|Benin|2020-03-17	Africa|hCoV-19/South Africa/R10512/2020|EPI ISL 490281|B.1.1.206|South Africa|2020-06-09	0.0003482580	Africa
Africa|hCoV-19/Benin/843/2020|EPI ISL 476829|A|Benin|2020-03-19	Africa|hCoV-19/South Africa/R10512/2020|EPI ISL 490281|B.1.1.206|South Africa|2020-06-09	0.0005225476	Africa
Africa|hCoV-19/Botswana/BOT0455/2020|EPI ISL 560386|B.1|Botswana|2020-03-28	Africa|hCoV-19/South Africa/R10512/2020|EPI ISL 490281|B.1.1.206|South Africa|2020-06-09	0.0003134256	Africa
Africa|hCoV-19/Botswana/BOT2254/2020|EPI ISL 560390|B.1.1|Botswana|2020-04-08	Africa|hCoV-19/South Africa/R10512/2020|EPI ISL 490281|B.1.1.206|South Africa|2020-06-09	0.0001744328	Africa
Africa|hCoV-19/Botswana/BOT2283/2020|EPI ISL 560385|B.1|Botswana|2020-04-07	Africa|hCoV-19/South Africa/R10512/2020|EPI ISL 490281|B.1.1.206|South Africa|2020-06-09	0.0004263405	Africa
Africa|hCoV-19/Botswana/BOT2624/2020|EPI ISL 560387|B.1.1|Botswana|2020-04-05	Africa|hCoV-19/South Africa/R10512/2020|EPI ISL 490281|B.1.1.206|South Africa|2020-06-09	0.0001775984	Africa
Africa|hCoV-19/Botswana/BOT4161/2020|EPI ISL 560388|B.1.1.220|Botswana|2020-04-16	Africa|hCoV-19/South Africa/R10512/2020|EPI ISL 490281|B.1.1.206|South Africa|2020-06-09	0.0002115226	Africa
Africa|hCoV-19/DRC/04186/2020|EPI ISL 471411|A|Democratic Republic of the Congo|2020-04-25	Africa|hCoV-19/South Africa/R10512/2020|EPI ISL 490281|B.1.1.206|South Africa|2020-06-09	0.0005921835	Africa
Africa|hCoV-19/DRC/04188/2020|EPI ISL 471413|A|Democratic Republic of the Congo|2020-04-25	Africa|hCoV-19/South Africa/R10512/2020|EPI ISL 490281|B.1.1.206|South Africa|2020-06-09	0.0006784509	Africa
Africa|hCoV-19/DRC/10041/2020|EPI ISL 527543|B.1.1.275|Democratic Republic of the Congo|2020-05-22	Africa|hCoV-19/South Africa/R10512/2020|EPI ISL 490281|B.1.1.206|South Africa|2020-06-09	0.0002102277	Africa
Africa|hCoV-19/DRC/10057/2020|EPI ISL 527538|B.1.1.275|Democratic Republic of the Congo|2020-05-22	Africa|hCoV-19/South Africa/R10512/2020|EPI ISL 490281|B.1.1.206|South Africa|2020-06-09	0.0003253850	Africa
Africa|hCoV-19/DRC/10061/2020|EPI ISL 527521|B.1.1.275|Democratic Republic of the Congo|2020-05-22	Africa|hCoV-19/South Africa/R10512/2020|EPI ISL 490281|B.1.1.206|South Africa|2020-06-09	0.0001785113	Africa
Africa|hCoV-19/DRC/10070/2020|EPI ISL 527544|B.1.178|Democratic Republic of the Congo|2020-05-22	Africa|hCoV-19/South Africa/R10512/2020|EPI ISL 490281|B.1.1.206|South Africa|2020-06-09	0.0004549343	Africa
Africa|hCoV-19/DRC/10120/2020|EPI ISL 513624|B.1.1.275|Democratic Republic of the Congo|2020-05-22	Africa|hCoV-19/South Africa/R10512/2020|EPI ISL 490281|B.1.1.206|South Africa|2020-06-09	0.0002537148	Africa
Africa|hCoV-19/DRC/10127/2020|EPI ISL 513625|B.1.1.275|Democratic Republic of the Congo|2020-05-22	Africa|hCoV-19/South Africa/R10512/2020|EPI ISL 490281|B.1.1.206|South Africa|2020-06-09	0.0002503309	Africa
Africa|hCoV-19/DRC/10242/2020|EPI ISL 513626|B.1.84|Democratic Republic of the Congo|2020-05-22	Africa|hCoV-19/South Africa/R10512/2020|EPI ISL 490281|B.1.1.206|South Africa|2020-06-09	0.0003511151	Africa
Africa|hCoV-19/DRC/10251/2020|EPI ISL 513627|B.1.128|Democratic Republic of the Congo|2020-05-22	Africa|hCoV-19/South Africa/R10512/2020|EPI ISL 490281|B.1.1.206|South Africa|2020-06-09	0.0004921383	Africa
Africa|hCoV-19/DRC/10324/2020|EPI ISL 527545|B.1.214|Democratic Republic of the Congo|2020-05-22	Africa|hCoV-19/South Africa/R10512/2020|EPI ISL 490281|B.1.1.206|South Africa|2020-06-09	0.0004204599	Africa
Africa|hCoV-19/DRC/10346/2020|EPI ISL 527546|B.1.214|Democratic Republic of the Congo|2020-05-22	Africa|hCoV-19/South Africa/R10512/2020|EPI ISL 490281|B.1.1.206|South Africa|2020-06-09	0.0004249396	Africa
Africa|hCoV-19/DRC/10364/2020|EPI ISL 527498|B.1|Democratic Republic of the Congo|2020-05-22	Africa|hCoV-19/South Africa/R10512/2020|EPI ISL 490281|B.1.1.206|South Africa|2020-06-09	0.0003172768	Africa
Africa|hCoV-19/DRC/10371/2020|EPI ISL 527489|B.1.178|Democratic Republic of the Congo|2020-05-22	Africa|hCoV-19/South Africa/R10512/2020|EPI ISL 490281|B.1.1.206|South Africa|2020-06-09	0.0004557356	Africa
Africa|hCoV-19/DRC/10373/2020|EPI ISL 527495|B.1.159|Democratic Republic of the Congo|2020-05-22	Africa|hCoV-19/South Africa/R10512/2020|EPI ISL 490281|B.1.1.206|South Africa|2020-06-09	0.0004212358	Africa
Africa|hCoV-19/DRC/10374/2020|EPI ISL 527539|B.1.84|Democratic Republic of the Congo|2020-05-22	Africa|hCoV-19/South Africa/R10512/2020|EPI ISL 490281|B.1.1.206|South Africa|2020-06-09	0.0006436328	Africa
Africa|hCoV-19/DRC/10375/2020|EPI ISL 527499|B.1.84|Democratic Republic of the Congo|2020-05-22	Africa|hCoV-19/South Africa/R10512/2020|EPI ISL 490281|B.1.1.206|South Africa|2020-06-09	0.0005274826	Africa
Africa|hCoV-19/DRC/10399/2020|EPI ISL 527491|B.1.214|Democratic Republic of the Congo|2020-05-22	Africa|hCoV-19/South Africa/R10512/2020|EPI ISL 490281|B.1.1.206|South Africa|2020-06-09	0.0003153851	Africa
Africa|hCoV-19/DRC/10502/2020|EPI ISL 527547|B.1.5|Democratic Republic of the Congo|2020-05-20	Africa|hCoV-19/South Africa/R10512/2020|EPI ISL 490281|B.1.1.206|South Africa|2020-06-09	0.0002450510	Africa
Africa|hCoV-19/DRC/10506/2020|EPI ISL 527524|B.1.5|Democratic Republic of the Congo|2020-05-18	Africa|hCoV-19/South Africa/R10512/2020|EPI ISL 490281|B.1.1.206|South Africa|2020-06-09	0.0002510081	Africa
Africa|hCoV-19/DRC/10507/2020|EPI ISL 527492|B.1.5|Democratic Republic of the Congo|2020-05-18	Africa|hCoV-19/South Africa/R10512/2020|EPI ISL 490281|B.1.1.206|South Africa|2020-06-09	0.0002805292	Africa
Africa|hCoV-19/DRC/10508/2020|EPI ISL 527494|B.1.5|Democratic Republic of the Congo|2020-05-20	Africa|hCoV-19/South Africa/R10512/2020|EPI ISL 490281|B.1.1.206|South Africa|2020-06-09	0.0003138301	Africa
Africa|hCoV-19/DRC/10532/2020|EPI ISL 527532|B.1.5|Democratic Republic of the Congo|2020-05-20	Africa|hCoV-19/South Africa/R10512/2020|EPI ISL 490281|B.1.1.206|South Africa|2020-06-09	0.0002509900	Africa
Africa|hCoV-19/DRC/10533/2020|EPI ISL 527548|B.1.5|Democratic Republic of the Congo|2020-05-20	Africa|hCoV-19/South Africa/R10512/2020|EPI ISL 490281|B.1.1.206|South Africa|2020-06-09	0.0002800843	Africa
Africa|hCoV-19/DRC/10621/2020|EPI ISL 527526|B.1.214|Democratic Republic of the Congo|2020-05-23	Africa|hCoV-19/South Africa/R10512/2020|EPI ISL 490281|B.1.1.206|South Africa|2020-06-09	0.0003940894	Africa
Africa|hCoV-19/DRC/10640/2020|EPI ISL 527541|B.1|Democratic Republic of the Congo|2020-05-22	Africa|hCoV-19/South Africa/R10512/2020|EPI ISL 490281|B.1.1.206|South Africa|2020-06-09	0.0005404395	Africa
Africa|hCoV-19/DRC/10644/2020|EPI ISL 527549|B.1|Democratic Republic of the Congo|2020-05-22	Africa|hCoV-19/South Africa/R10512/2020|EPI ISL 490281|B.1.1.206|South Africa|2020-06-09	0.0005252830	Africa
Africa|hCoV-19/DRC/10728/2020|EPI ISL 513628|B.1.5|Democratic Republic of the Congo|2020-05-23	Africa|hCoV-19/South Africa/R10512/2020|EPI ISL 490281|B.1.1.206|South Africa|2020-06-09	0.0002906971	Africa
Africa|hCoV-19/DRC/10731/2020|EPI ISL 513629|B.1.1.1|Democratic Republic of the Congo|2020-05-23	Africa|hCoV-19/South Africa/R10512/2020|EPI ISL 490281|B.1.1.206|South Africa|2020-06-09	0.0003294955	Africa
Africa|hCoV-19/DRC/10733/2020|EPI ISL 513630|B.1|Democratic Republic of the Congo|2020-05-23	Africa|hCoV-19/South Africa/R10512/2020|EPI ISL 490281|B.1.1.206|South Africa|2020-06-09	0.0004201505	Africa
Africa|hCoV-19/DRC/108/2020|EPI ISL 417948|B.1.128|Democratic Republic of the Congo|2020-03-19	Africa|hCoV-19/South Africa/R10512/2020|EPI ISL 490281|B.1.1.206|South Africa|2020-06-09	0.0004184824	Africa
Africa|hCoV-19/DRC/10885/2020|EPI ISL 513631|B.1.84|Democratic Republic of the Congo|2020-05-23	Africa|hCoV-19/South Africa/R10512/2020|EPI ISL 490281|B.1.1.206|South Africa|2020-06-09	0.0004232870	Africa
Africa|hCoV-19/DRC/10902/2020|EPI ISL 527490|B.1.178|Democratic Republic of the Congo|2020-05-23	Africa|hCoV-19/South Africa/R10512/2020|EPI ISL 490281|B.1.1.206|South Africa|2020-06-09	0.0003853187	Africa
Africa|hCoV-19/DRC/10913/2020|EPI ISL 527507|B.1.84|Democratic Republic of the Congo|2020-05-24	Africa|hCoV-19/South Africa/R10512/2020|EPI ISL 490281|B.1.1.206|South Africa|2020-06-09	0.0004954395	Africa
Africa|hCoV-19/DRC/11005/2020|EPI ISL 527550|B.1.159|Democratic Republic of the Congo|2020-05-24	Africa|hCoV-19/South Africa/R10512/2020|EPI ISL 490281|B.1.1.206|South Africa|2020-06-09	0.0005254473	Africa
Africa|hCoV-19/DRC/11008/2020|EPI ISL 527503|B.1.159|Democratic Republic of the Congo|2020-05-24	Africa|hCoV-19/South Africa/R10512/2020|EPI ISL 490281|B.1.1.206|South Africa|2020-06-09	0.0004595685	Africa
Africa|hCoV-19/DRC/11022/2020|EPI ISL 527551|B.1.214|Democratic Republic of the Congo|2020-05-24	Africa|hCoV-19/South Africa/R10512/2020|EPI ISL 490281|B.1.1.206|South Africa|2020-06-09	0.0004905902	Africa
Africa|hCoV-19/DRC/11024/2020|EPI ISL 527552|B.1.149|Democratic Republic of the Congo|2020-05-24	Africa|hCoV-19/South Africa/R10512/2020|EPI ISL 490281|B.1.1.206|South Africa|2020-06-09	0.0005303525	Africa
Africa|hCoV-19/DRC/11026/2020|EPI ISL 527553|B.1.149|Democratic Republic of the Congo|2020-05-24	Africa|hCoV-19/South Africa/R10512/2020|EPI ISL 490281|B.1.1.206|South Africa|2020-06-09	0.0003852778	Africa
Africa|hCoV-19/DRC/11031/2020|EPI ISL 527554|B.1.214|Democratic Republic of the Congo|2020-05-24	Africa|hCoV-19/South Africa/R10512/2020|EPI ISL 490281|B.1.1.206|South Africa|2020-06-09	0.0004206322	Africa
Africa|hCoV-19/DRC/11041/2020|EPI ISL 527555|B.1|Democratic Republic of the Congo|2020-05-24	Africa|hCoV-19/South Africa/R10512/2020|EPI ISL 490281|B.1.1.206|South Africa|2020-06-09	0.0003854498	Africa
Africa|hCoV-19/DRC/11057/2020|EPI ISL 527528|B.1.5|Democratic Republic of the Congo|2020-05-24	Africa|hCoV-19/South Africa/R10512/2020|EPI ISL 490281|B.1.1.206|South Africa|2020-06-09	0.0003215164	Africa
Africa|hCoV-19/DRC/11078/2020|EPI ISL 527514|B.1|Democratic Republic of the Congo|2020-05-24	Africa|hCoV-19/South Africa/R10512/2020|EPI ISL 490281|B.1.1.206|South Africa|2020-06-09	0.0003891078	Africa
Africa|hCoV-19/DRC/11079/2020|EPI ISL 527500|B.1.214|Democratic Republic of the Congo|2020-05-24	Africa|hCoV-19/South Africa/R10512/2020|EPI ISL 490281|B.1.1.206|South Africa|2020-06-09	0.0003523362	Africa
Africa|hCoV-19/DRC/11093/2020|EPI ISL 527527|B.1.5|Democratic Republic of the Congo|2020-05-24	Africa|hCoV-19/South Africa/R10512/2020|EPI ISL 490281|B.1.1.206|South Africa|2020-06-09	0.0003957072	Africa
Africa|hCoV-19/DRC/11096/2020|EPI ISL 527522|B.1|Democratic Republic of the Congo|2020-05-24	Africa|hCoV-19/South Africa/R10512/2020|EPI ISL 490281|B.1.1.206|South Africa|2020-06-09	0.0003571915	Africa
Africa|hCoV-19/DRC/11114/2020|EPI ISL 527534|B.1.214|Democratic Republic of the Congo|2020-05-25	Africa|hCoV-19/South Africa/R10512/2020|EPI ISL 490281|B.1.1.206|South Africa|2020-06-09	0.0004668707	Africa
Africa|hCoV-19/DRC/11123/2020|EPI ISL 527496|B.1.84|Democratic Republic of the Congo|2020-05-24	Africa|hCoV-19/South Africa/R10512/2020|EPI ISL 490281|B.1.1.206|South Africa|2020-06-09	0.0003861635	Africa
Africa|hCoV-19/DRC/11134/2020|EPI ISL 527518|B.1.5|Democratic Republic of the Congo|2020-05-24	Africa|hCoV-19/South Africa/R10512/2020|EPI ISL 490281|B.1.1.206|South Africa|2020-06-09	0.0002849949	Africa
Africa|hCoV-19/DRC/11143/2020|EPI ISL 527556|B.1|Democratic Republic of the Congo|2020-05-24	Africa|hCoV-19/South Africa/R10512/2020|EPI ISL 490281|B.1.1.206|South Africa|2020-06-09	0.0005255133	Africa
Africa|hCoV-19/DRC/11145/2020|EPI ISL 527501|B.1.214|Democratic Republic of the Congo|2020-05-24	Africa|hCoV-19/South Africa/R10512/2020|EPI ISL 490281|B.1.1.206|South Africa|2020-06-09	0.0004936879	Africa
Africa|hCoV-19/DRC/11148/2020|EPI ISL 527525|B.1.178|Democratic Republic of the Congo|2020-05-24	Africa|hCoV-19/South Africa/R10512/2020|EPI ISL 490281|B.1.1.206|South Africa|2020-06-09	0.0005357563	Africa
Africa|hCoV-19/DRC/11157/2020|EPI ISL 527530|B.1|Democratic Republic of the Congo|2020-05-25	Africa|hCoV-19/South Africa/R10512/2020|EPI ISL 490281|B.1.1.206|South Africa|2020-06-09	0.0004615763	Africa
Africa|hCoV-19/DRC/11187/2020|EPI ISL 527523|B.1.1.275|Democratic Republic of the Congo|2020-05-23	Africa|hCoV-19/South Africa/R10512/2020|EPI ISL 490281|B.1.1.206|South Africa|2020-06-09	0.0002841651	Africa
Africa|hCoV-19/DRC/11191/2020|EPI ISL 527506|B.1.1.275|Democratic Republic of the Congo|2020-05-23	Africa|hCoV-19/South Africa/R10512/2020|EPI ISL 490281|B.1.1.206|South Africa|2020-06-09	0.0002117611	Africa
Africa|hCoV-19/DRC/11252/2020|EPI ISL 527557|B.1.1.275|Democratic Republic of the Congo|2020-05-21	Africa|hCoV-19/South Africa/R10512/2020|EPI ISL 490281|B.1.1.206|South Africa|2020-06-09	0.0003501108	Africa
Africa|hCoV-19/DRC/11260/2020|EPI ISL 527558|B.1.1.275|Democratic Republic of the Congo|2020-05-23	Africa|hCoV-19/South Africa/R10512/2020|EPI ISL 490281|B.1.1.206|South Africa|2020-06-09	0.0002101299	Africa
Africa|hCoV-19/DRC/1131/2020|EPI ISL 429255|B.1.5|Democratic Republic of the Congo|2020-04-05	Africa|hCoV-19/South Africa/R10512/2020|EPI ISL 490281|B.1.1.206|South Africa|2020-06-09	0.0003134475	Africa
Africa|hCoV-19/DRC/11310/2020|EPI ISL 527529|B.1.149|Democratic Republic of the Congo|2020-05-25	Africa|hCoV-19/South Africa/R10512/2020|EPI ISL 490281|B.1.1.206|South Africa|2020-06-09	0.0003920280	Africa
Africa|hCoV-19/DRC/11318/2020|EPI ISL 527559|B.1.149|Democratic Republic of the Congo|2020-05-25	Africa|hCoV-19/South Africa/R10512/2020|EPI ISL 490281|B.1.1.206|South Africa|2020-06-09	0.0004179802	Africa
Africa|hCoV-19/DRC/11326/2020|EPI ISL 527508|B.1|Democratic Republic of the Congo|2020-05-25	Africa|hCoV-19/South Africa/R10512/2020|EPI ISL 490281|B.1.1.206|South Africa|2020-06-09	0.0003538138	Africa
Africa|hCoV-19/DRC/11334/2020|EPI ISL 527504|B.1.178|Democratic Republic of the Congo|2020-05-25	Africa|hCoV-19/South Africa/R10512/2020|EPI ISL 490281|B.1.1.206|South Africa|2020-06-09	0.0003886205	Africa
Africa|hCoV-19/DRC/11337/2020|EPI ISL 527510|B.1.84|Democratic Republic of the Congo|2020-05-25	Africa|hCoV-19/South Africa/R10512/2020|EPI ISL 490281|B.1.1.206|South Africa|2020-06-09	0.0004606993	Africa
Africa|hCoV-19/DRC/11341/2020|EPI ISL 527509|B.1.1.275|Democratic Republic of the Congo|2020-05-25	Africa|hCoV-19/South Africa/R10512/2020|EPI ISL 490281|B.1.1.206|South Africa|2020-06-09	0.0002830821	Africa
Africa|hCoV-19/DRC/11348/2020|EPI ISL 527560|B.1.149|Democratic Republic of the Congo|2020-05-25	Africa|hCoV-19/South Africa/R10512/2020|EPI ISL 490281|B.1.1.206|South Africa|2020-06-09	0.0004183741	Africa
Africa|hCoV-19/DRC/11369/2020|EPI ISL 527537|B.1.214|Democratic Republic of the Congo|2020-05-25	Africa|hCoV-19/South Africa/R10512/2020|EPI ISL 490281|B.1.1.206|South Africa|2020-06-09	0.0004314785	Africa
Africa|hCoV-19/DRC/11376/2020|EPI ISL 527513|B.1.214|Democratic Republic of the Congo|2020-05-25	Africa|hCoV-19/South Africa/R10512/2020|EPI ISL 490281|B.1.1.206|South Africa|2020-06-09	0.0004611240	Africa
Africa|hCoV-19/DRC/11411/2020|EPI ISL 527561|B.1.5|Democratic Republic of the Congo|2020-05-25	Africa|hCoV-19/South Africa/R10512/2020|EPI ISL 490281|B.1.1.206|South Africa|2020-06-09	0.0003501194	Africa
Africa|hCoV-19/DRC/11450/2020|EPI ISL 527516|B.1.5|Democratic Republic of the Congo|2020-05-25	Africa|hCoV-19/South Africa/R10512/2020|EPI ISL 490281|B.1.1.206|South Africa|2020-06-09	0.0002878127	Africa
Africa|hCoV-19/DRC/11458/2020|EPI ISL 527497|B.1.5|Democratic Republic of the Congo|2020-05-25	Africa|hCoV-19/South Africa/R10512/2020|EPI ISL 490281|B.1.1.206|South Africa|2020-06-09	0.0004242970	Africa
Africa|hCoV-19/DRC/11460/2020|EPI ISL 527562|B.1.214|Democratic Republic of the Congo|2020-05-25	Africa|hCoV-19/South Africa/R10512/2020|EPI ISL 490281|B.1.1.206|South Africa|2020-06-09	0.0005666601	Africa
Africa|hCoV-19/DRC/11472/2020|EPI ISL 527502|B.1.214|Democratic Republic of the Congo|2020-05-25	Africa|hCoV-19/South Africa/R10512/2020|EPI ISL 490281|B.1.1.206|South Africa|2020-06-09	0.0004931418	Africa
Africa|hCoV-19/DRC/11477/2020|EPI ISL 527563|B.1.84|Democratic Republic of the Congo|2020-05-25	Africa|hCoV-19/South Africa/R10512/2020|EPI ISL 490281|B.1.1.206|South Africa|2020-06-09	0.0003148002	Africa
Africa|hCoV-19/DRC/11486/2020|EPI ISL 527564|B.1.214|Democratic Republic of the Congo|2020-05-25	Africa|hCoV-19/South Africa/R10512/2020|EPI ISL 490281|B.1.1.206|South Africa|2020-06-09	0.0004904610	Africa
Africa|hCoV-19/DRC/11487/2020|EPI ISL 527505|B.1|Democratic Republic of the Congo|2020-05-25	Africa|hCoV-19/South Africa/R10512/2020|EPI ISL 490281|B.1.1.206|South Africa|2020-06-09	0.0004246884	Africa
Africa|hCoV-19/DRC/11507/2020|EPI ISL 527512|B.1|Democratic Republic of the Congo|2020-05-25	Africa|hCoV-19/South Africa/R10512/2020|EPI ISL 490281|B.1.1.206|South Africa|2020-06-09	0.0004954905	Africa
Africa|hCoV-19/DRC/1151/2020|EPI ISL 447596|B.38|Democratic Republic of the Congo|2020-04-05	Africa|hCoV-19/South Africa/R10512/2020|EPI ISL 490281|B.1.1.206|South Africa|2020-06-09	0.0006633249	Africa
Africa|hCoV-19/DRC/11511/2020|EPI ISL 527511|B.1.214|Democratic Republic of the Congo|2020-05-25	Africa|hCoV-19/South Africa/R10512/2020|EPI ISL 490281|B.1.1.206|South Africa|2020-06-09	0.0004606015	Africa
Africa|hCoV-19/DRC/11572/2020|EPI ISL 527565|B.1.214|Democratic Republic of the Congo|2020-05-25	Africa|hCoV-19/South Africa/R10512/2020|EPI ISL 490281|B.1.1.206|South Africa|2020-06-09	0.0003848659	Africa
Africa|hCoV-19/DRC/11576/2020|EPI ISL 527517|B.1|Democratic Republic of the Congo|2020-05-25	Africa|hCoV-19/South Africa/R10512/2020|EPI ISL 490281|B.1.1.206|South Africa|2020-06-09	0.0003920598	Africa
Africa|hCoV-19/DRC/11583/2020|EPI ISL 527542|B.1|Democratic Republic of the Congo|2020-05-25	Africa|hCoV-19/South Africa/R10512/2020|EPI ISL 490281|B.1.1.206|South Africa|2020-06-09	0.0004689512	Africa
Africa|hCoV-19/DRC/11616/2020|EPI ISL 527519|B.1|Democratic Republic of the Congo|2020-05-25	Africa|hCoV-19/South Africa/R10512/2020|EPI ISL 490281|B.1.1.206|South Africa|2020-06-09	0.0003551244	Africa
Africa|hCoV-19/DRC/11623/2020|EPI ISL 527566|B.1.5|Democratic Republic of the Congo|2020-05-25	Africa|hCoV-19/South Africa/R10512/2020|EPI ISL 490281|B.1.1.206|South Africa|2020-06-09	0.0003854474	Africa
Africa|hCoV-19/DRC/11624/2020|EPI ISL 527567|B.1.149|Democratic Republic of the Congo|2020-05-25	Africa|hCoV-19/South Africa/R10512/2020|EPI ISL 490281|B.1.1.206|South Africa|2020-06-09	0.0003853108	Africa
Africa|hCoV-19/DRC/11631/2020|EPI ISL 527568|B.1.149|Democratic Republic of the Congo|2020-05-25	Africa|hCoV-19/South Africa/R10512/2020|EPI ISL 490281|B.1.1.206|South Africa|2020-06-09	0.0003854999	Africa
Africa|hCoV-19/DRC/11632/2020|EPI ISL 527493|B.1|Democratic Republic of the Congo|2020-05-25	Africa|hCoV-19/South Africa/R10512/2020|EPI ISL 490281|B.1.1.206|South Africa|2020-06-09	0.0003858148	Africa
Africa|hCoV-19/DRC/11635/2020|EPI ISL 527540|B.1.214|Democratic Republic of the Congo|2020-05-25	Africa|hCoV-19/South Africa/R10512/2020|EPI ISL 490281|B.1.1.206|South Africa|2020-06-09	0.0003947780	Africa
Africa|hCoV-19/DRC/11640/2020|EPI ISL 527535|B.1.178|Democratic Republic of the Congo|2020-05-25	Africa|hCoV-19/South Africa/R10512/2020|EPI ISL 490281|B.1.1.206|South Africa|2020-06-09	0.0004981471	Africa
Africa|hCoV-19/DRC/11643/2020|EPI ISL 527520|B.1.5|Democratic Republic of the Congo|2020-05-25	Africa|hCoV-19/South Africa/R10512/2020|EPI ISL 490281|B.1.1.206|South Africa|2020-06-09	0.0003894481	Africa
Africa|hCoV-19/DRC/11648/2020|EPI ISL 527569|B.1.6|Democratic Republic of the Congo|2020-05-25	Africa|hCoV-19/South Africa/R10512/2020|EPI ISL 490281|B.1.1.206|South Africa|2020-06-09	0.0004536863	Africa
Africa|hCoV-19/DRC/11652/2020|EPI ISL 527570|B.1.149|Democratic Republic of the Congo|2020-05-25	Africa|hCoV-19/South Africa/R10512/2020|EPI ISL 490281|B.1.1.206|South Africa|2020-06-09	0.0003851477	Africa
Africa|hCoV-19/DRC/11653/2020|EPI ISL 527533|B.1.84|Democratic Republic of the Congo|2020-05-25	Africa|hCoV-19/South Africa/R10512/2020|EPI ISL 490281|B.1.1.206|South Africa|2020-06-09	0.0003564457	Africa
Africa|hCoV-19/DRC/11676/2020|EPI ISL 527531|B.1|Democratic Republic of the Congo|2020-05-26	Africa|hCoV-19/South Africa/R10512/2020|EPI ISL 490281|B.1.1.206|South Africa|2020-06-09	0.0005727372	Africa
Africa|hCoV-19/DRC/11677/2020|EPI ISL 527515|B.1.214|Democratic Republic of the Congo|2020-05-26	Africa|hCoV-19/South Africa/R10512/2020|EPI ISL 490281|B.1.1.206|South Africa|2020-06-09	0.0003916467	Africa
Africa|hCoV-19/DRC/11732/2020|EPI ISL 527536|B.1.214|Democratic Republic of the Congo|2020-05-26	Africa|hCoV-19/South Africa/R10512/2020|EPI ISL 490281|B.1.1.206|South Africa|2020-06-09	0.0002850224	Africa
Africa|hCoV-19/DRC/11733/2020|EPI ISL 527571|B.1.149|Democratic Republic of the Congo|2020-05-26	Africa|hCoV-19/South Africa/R10512/2020|EPI ISL 490281|B.1.1.206|South Africa|2020-06-09	0.0004179567	Africa
Africa|hCoV-19/DRC/11806/2020|EPI ISL 527572|B.1.214|Democratic Republic of the Congo|2020-05-26	Africa|hCoV-19/South Africa/R10512/2020|EPI ISL 490281|B.1.1.206|South Africa|2020-06-09	0.0004902205	Africa
Africa|hCoV-19/DRC/1234/2020|EPI ISL 429258|B.1.5|Democratic Republic of the Congo|2020-04-06	Africa|hCoV-19/South Africa/R10512/2020|EPI ISL 490281|B.1.1.206|South Africa|2020-06-09	0.0002552259	Africa
Africa|hCoV-19/DRC/1249/2020|EPI ISL 429259|B.1.5|Democratic Republic of the Congo|2020-04-06	Africa|hCoV-19/South Africa/R10512/2020|EPI ISL 490281|B.1.1.206|South Africa|2020-06-09	0.0003148508	Africa
Africa|hCoV-19/DRC/1319/2020|EPI ISL 431011|B.1.128|Democratic Republic of the Congo|2020-04-07	Africa|hCoV-19/South Africa/R10512/2020|EPI ISL 490281|B.1.1.206|South Africa|2020-06-09	0.0004193536	Africa
Africa|hCoV-19/DRC/1324/2020|EPI ISL 435033|B.1.128|Democratic Republic of the Congo|2020-04-07	Africa|hCoV-19/South Africa/R10512/2020|EPI ISL 490281|B.1.1.206|South Africa|2020-06-09	0.0004185789	Africa
Africa|hCoV-19/DRC/1326/2020|EPI ISL 435116|B.1|Democratic Republic of the Congo|2020-04-07	Africa|hCoV-19/South Africa/R10512/2020|EPI ISL 490281|B.1.1.206|South Africa|2020-06-09	0.0003913491	Africa
Africa|hCoV-19/DRC/1375/2020|EPI ISL 435117|B.1.1.1|Democratic Republic of the Congo|2020-04-07	Africa|hCoV-19/South Africa/R10512/2020|EPI ISL 490281|B.1.1.206|South Africa|2020-06-09	0.0003545752	Africa
Africa|hCoV-19/DRC/1376/2020|EPI ISL 431012|B.1.1.1|Democratic Republic of the Congo|2020-04-07	Africa|hCoV-19/South Africa/R10512/2020|EPI ISL 490281|B.1.1.206|South Africa|2020-06-09	0.0003163112	Africa
Africa|hCoV-19/DRC/1377/2020|EPI ISL 434678|B.1.1.1|Democratic Republic of the Congo|2020-04-07	Africa|hCoV-19/South Africa/R10512/2020|EPI ISL 490281|B.1.1.206|South Africa|2020-06-09	0.0002787376	Africa
Africa|hCoV-19/DRC/1378/2020|EPI ISL 435118|B.1.1.1|Democratic Republic of the Congo|2020-04-07	Africa|hCoV-19/South Africa/R10512/2020|EPI ISL 490281|B.1.1.206|South Africa|2020-06-09	0.0003153296	Africa
Africa|hCoV-19/DRC/1382/2020|EPI ISL 435113|B.1.1.1|Democratic Republic of the Congo|2020-04-07	Africa|hCoV-19/South Africa/R10512/2020|EPI ISL 490281|B.1.1.206|South Africa|2020-06-09	0.0003192277	Africa
Africa|hCoV-19/DRC/1397/2020|EPI ISL 434679|B.1.1.1|Democratic Republic of the Congo|2020-04-07	Africa|hCoV-19/South Africa/R10512/2020|EPI ISL 490281|B.1.1.206|South Africa|2020-06-09	0.0003163892	Africa
Africa|hCoV-19/DRC/1398/2020|EPI ISL 435114|B.1.1.1|Democratic Republic of the Congo|2020-04-07	Africa|hCoV-19/South Africa/R10512/2020|EPI ISL 490281|B.1.1.206|South Africa|2020-06-09	0.0002785630	Africa
Africa|hCoV-19/DRC/1422/2020|EPI ISL 434680|B.1.149|Democratic Republic of the Congo|2020-04-08	Africa|hCoV-19/South Africa/R10512/2020|EPI ISL 490281|B.1.1.206|South Africa|2020-06-09	0.0004244837	Africa
Africa|hCoV-19/DRC/1423/2020|EPI ISL 434710|B.1.149|Democratic Republic of the Congo|2020-04-08	Africa|hCoV-19/South Africa/R10512/2020|EPI ISL 490281|B.1.1.206|South Africa|2020-06-09	0.0003831357	Africa
Africa|hCoV-19/DRC/1486/2020|EPI ISL 434711|B.1|Democratic Republic of the Congo|2020-04-08	Africa|hCoV-19/South Africa/R10512/2020|EPI ISL 490281|B.1.1.206|South Africa|2020-06-09	0.0003564242	Africa
Africa|hCoV-19/DRC/1516/2020|EPI ISL 435032|B.1.5|Democratic Republic of the Congo|2020-04-09	Africa|hCoV-19/South Africa/R10512/2020|EPI ISL 490281|B.1.1.206|South Africa|2020-06-09	0.0003134257	Africa
Africa|hCoV-19/DRC/1565/2020|EPI ISL 434681|B.1|Democratic Republic of the Congo|2020-04-09	Africa|hCoV-19/South Africa/R10512/2020|EPI ISL 490281|B.1.1.206|South Africa|2020-06-09	0.0003524216	Africa
Africa|hCoV-19/DRC/158/2020|EPI ISL 417950|B.40|Democratic Republic of the Congo|2020-03-20	Africa|hCoV-19/South Africa/R10512/2020|EPI ISL 490281|B.1.1.206|South Africa|2020-06-09	0.0006619368	Africa
Africa|hCoV-19/DRC/1715/2020|EPI ISL 435156|B.1.84|Democratic Republic of the Congo|2020-04-10	Africa|hCoV-19/South Africa/R10512/2020|EPI ISL 490281|B.1.1.206|South Africa|2020-06-09	0.0003838822	Africa
Africa|hCoV-19/DRC/1767/2020|EPI ISL 435157|B.1.5|Democratic Republic of the Congo|2020-04-10	Africa|hCoV-19/South Africa/R10512/2020|EPI ISL 490281|B.1.1.206|South Africa|2020-06-09	0.0002867789	Africa
Africa|hCoV-19/DRC/1779/2020|EPI ISL 435158|C.14|Democratic Republic of the Congo|2020-04-10	Africa|hCoV-19/South Africa/R10512/2020|EPI ISL 490281|B.1.1.206|South Africa|2020-06-09	0.0003908105	Africa
Africa|hCoV-19/DRC/191/2020|EPI ISL 417955|B.1.128|Democratic Republic of the Congo|2020-03-21	Africa|hCoV-19/South Africa/R10512/2020|EPI ISL 490281|B.1.1.206|South Africa|2020-06-09	0.0004182785	Africa
Africa|hCoV-19/DRC/1952/2020|EPI ISL 435159|B.1.5|Democratic Republic of the Congo|2020-04-11	Africa|hCoV-19/South Africa/R10512/2020|EPI ISL 490281|B.1.1.206|South Africa|2020-06-09	0.0003182007	Africa
Africa|hCoV-19/DRC/1982/2020|EPI ISL 435160|B.1|Democratic Republic of the Congo|2020-04-12	Africa|hCoV-19/South Africa/R10512/2020|EPI ISL 490281|B.1.1.206|South Africa|2020-06-09	0.0003522564	Africa
Africa|hCoV-19/DRC/2047/2020|EPI ISL 435161|B.1.1.1|Democratic Republic of the Congo|2020-04-12	Africa|hCoV-19/South Africa/R10512/2020|EPI ISL 490281|B.1.1.206|South Africa|2020-06-09	0.0002816120	Africa
Africa|hCoV-19/DRC/2063/2020|EPI ISL 435162|B.1|Democratic Republic of the Congo|2020-04-12	Africa|hCoV-19/South Africa/R10512/2020|EPI ISL 490281|B.1.1.206|South Africa|2020-06-09	0.0003171550	Africa
Africa|hCoV-19/DRC/2120/2020|EPI ISL 435163|B.1.149|Democratic Republic of the Congo|2020-04-12	Africa|hCoV-19/South Africa/R10512/2020|EPI ISL 490281|B.1.1.206|South Africa|2020-06-09	0.0003836436	Africa
Africa|hCoV-19/DRC/2121/2020|EPI ISL 435164|B.1.149|Democratic Republic of the Congo|2020-04-12	Africa|hCoV-19/South Africa/R10512/2020|EPI ISL 490281|B.1.1.206|South Africa|2020-06-09	0.0003868405	Africa
Africa|hCoV-19/DRC/2122/2020|EPI ISL 435165|B.1.149|Democratic Republic of the Congo|2020-04-13	Africa|hCoV-19/South Africa/R10512/2020|EPI ISL 490281|B.1.1.206|South Africa|2020-06-09	0.0004654590	Africa
Africa|hCoV-19/DRC/2125/2020|EPI ISL 435166|B.1.149|Democratic Republic of the Congo|2020-04-13	Africa|hCoV-19/South Africa/R10512/2020|EPI ISL 490281|B.1.1.206|South Africa|2020-06-09	0.0003554013	Africa
Africa|hCoV-19/DRC/2128/2020|EPI ISL 435167|B.1|Democratic Republic of the Congo|2020-04-13	Africa|hCoV-19/South Africa/R10512/2020|EPI ISL 490281|B.1.1.206|South Africa|2020-06-09	0.0002880799	Africa
Africa|hCoV-19/DRC/2133/2020|EPI ISL 435168|B.1.128|Democratic Republic of the Congo|2020-04-13	Africa|hCoV-19/South Africa/R10512/2020|EPI ISL 490281|B.1.1.206|South Africa|2020-06-09	0.0003927476	Africa
Africa|hCoV-19/DRC/214/2020|EPI ISL 420030|B.1.6|Democratic Republic of the Congo|2020-03-21	Africa|hCoV-19/South Africa/R10512/2020|EPI ISL 490281|B.1.1.206|South Africa|2020-06-09	0.0003145940	Africa
Africa|hCoV-19/DRC/215/2020|EPI ISL 420031|B.1.1.1|Democratic Republic of the Congo|2020-03-21	Africa|hCoV-19/South Africa/R10512/2020|EPI ISL 490281|B.1.1.206|South Africa|2020-06-09	0.0002818471	Africa
Africa|hCoV-19/DRC/2169/2020|EPI ISL 436194|B.1.5|Democratic Republic of the Congo|2020-04-13	Africa|hCoV-19/South Africa/R10512/2020|EPI ISL 490281|B.1.1.206|South Africa|2020-06-09	0.0003569923	Africa
Africa|hCoV-19/DRC/2299/2020|EPI ISL 436412|B.1.5|Democratic Republic of the Congo|2020-04-14	Africa|hCoV-19/South Africa/R10512/2020|EPI ISL 490281|B.1.1.206|South Africa|2020-06-09	0.0003831447	Africa
Africa|hCoV-19/DRC/236/2020|EPI ISL 420032|B.1.128|Democratic Republic of the Congo|2020-03-22	Africa|hCoV-19/South Africa/R10512/2020|EPI ISL 490281|B.1.1.206|South Africa|2020-06-09	0.0004191155	Africa
Africa|hCoV-19/DRC/2363/2020|EPI ISL 437194|B.1.84|Democratic Republic of the Congo|2020-04-14	Africa|hCoV-19/South Africa/R10512/2020|EPI ISL 490281|B.1.1.206|South Africa|2020-06-09	0.0003482753	Africa
Africa|hCoV-19/DRC/2384/2020|EPI ISL 437196|B.1.149|Democratic Republic of the Congo|2020-04-14	Africa|hCoV-19/South Africa/R10512/2020|EPI ISL 490281|B.1.1.206|South Africa|2020-06-09	0.0003876173	Africa
Africa|hCoV-19/DRC/241/2020|EPI ISL 420033|B.1.1.75|Democratic Republic of the Congo|2020-03-22	Africa|hCoV-19/South Africa/R10512/2020|EPI ISL 490281|B.1.1.206|South Africa|2020-06-09	0.0002095233	Africa
Africa|hCoV-19/DRC/243/2020|EPI ISL 420034|B.1|Democratic Republic of the Congo|2020-03-22	Africa|hCoV-19/South Africa/R10512/2020|EPI ISL 490281|B.1.1.206|South Africa|2020-06-09	0.0002841445	Africa
Africa|hCoV-19/DRC/248/2020|EPI ISL 420035|B.1.5|Democratic Republic of the Congo|2020-03-22	Africa|hCoV-19/South Africa/R10512/2020|EPI ISL 490281|B.1.1.206|South Africa|2020-06-09	0.0002793795	Africa
Africa|hCoV-19/DRC/2496/2020|EPI ISL 437337|B.1.149|Democratic Republic of the Congo|2020-04-15	Africa|hCoV-19/South Africa/R10512/2020|EPI ISL 490281|B.1.1.206|South Africa|2020-06-09	0.0004179459	Africa
Africa|hCoV-19/DRC/2529/2020|EPI ISL 437338|B.1.178|Democratic Republic of the Congo|2020-04-15	Africa|hCoV-19/South Africa/R10512/2020|EPI ISL 490281|B.1.1.206|South Africa|2020-06-09	0.0003831090	Africa
Africa|hCoV-19/DRC/253/2020|EPI ISL 420838|B.1.5|Democratic Republic of the Congo|2020-03-22	Africa|hCoV-19/South Africa/R10512/2020|EPI ISL 490281|B.1.1.206|South Africa|2020-06-09	0.0002791363	Africa
Africa|hCoV-19/DRC/2536/2020|EPI ISL 437339|B.1|Democratic Republic of the Congo|2020-04-15	Africa|hCoV-19/South Africa/R10512/2020|EPI ISL 490281|B.1.1.206|South Africa|2020-06-09	0.0003831093	Africa
Africa|hCoV-19/DRC/254/2020|EPI ISL 420839|B.1|Democratic Republic of the Congo|2020-03-22	Africa|hCoV-19/South Africa/R10512/2020|EPI ISL 490281|B.1.1.206|South Africa|2020-06-09	0.0003151925	Africa
Africa|hCoV-19/DRC/2563/2020|EPI ISL 437340|B.1.9|Democratic Republic of the Congo|2020-04-15	Africa|hCoV-19/South Africa/R10512/2020|EPI ISL 490281|B.1.1.206|South Africa|2020-06-09	0.0005921514	Africa
Africa|hCoV-19/DRC/2580/2020|EPI ISL 437341|B.1.5|Democratic Republic of the Congo|2020-04-15	Africa|hCoV-19/South Africa/R10512/2020|EPI ISL 490281|B.1.1.206|South Africa|2020-06-09	0.0003134880	Africa
Africa|hCoV-19/DRC/2644/2020|EPI ISL 437342|B.1.84|Democratic Republic of the Congo|2020-04-15	Africa|hCoV-19/South Africa/R10512/2020|EPI ISL 490281|B.1.1.206|South Africa|2020-06-09	0.0004218988	Africa
Africa|hCoV-19/DRC/2670/2020|EPI ISL 437343|B.1.9|Democratic Republic of the Congo|2020-04-15	Africa|hCoV-19/South Africa/R10512/2020|EPI ISL 490281|B.1.1.206|South Africa|2020-06-09	0.0006270393	Africa
Africa|hCoV-19/DRC/2727/2020|EPI ISL 437344|B.1|Democratic Republic of the Congo|2020-04-16	Africa|hCoV-19/South Africa/R10512/2020|EPI ISL 490281|B.1.1.206|South Africa|2020-06-09	0.0003188856	Africa
Africa|hCoV-19/DRC/2728/2020|EPI ISL 437345|B.1.84|Democratic Republic of the Congo|2020-04-16	Africa|hCoV-19/South Africa/R10512/2020|EPI ISL 490281|B.1.1.206|South Africa|2020-06-09	0.0003870370	Africa
Africa|hCoV-19/DRC/2813/2020|EPI ISL 437346|C.14|Democratic Republic of the Congo|2020-04-16	Africa|hCoV-19/South Africa/R10512/2020|EPI ISL 490281|B.1.1.206|South Africa|2020-06-09	0.0004179314	Africa
Africa|hCoV-19/DRC/2819/2020|EPI ISL 437347|B.1|Democratic Republic of the Congo|2020-04-16	Africa|hCoV-19/South Africa/R10512/2020|EPI ISL 490281|B.1.1.206|South Africa|2020-06-09	0.0004219381	Africa
Africa|hCoV-19/DRC/2827/2020|EPI ISL 437348|B.1|Democratic Republic of the Congo|2020-04-16	Africa|hCoV-19/South Africa/R10512/2020|EPI ISL 490281|B.1.1.206|South Africa|2020-06-09	0.0003134116	Africa
Africa|hCoV-19/DRC/2855/2020|EPI ISL 437350|B.1|Democratic Republic of the Congo|2020-04-16	Africa|hCoV-19/South Africa/R10512/2020|EPI ISL 490281|B.1.1.206|South Africa|2020-06-09	0.0003482737	Africa
Africa|hCoV-19/DRC/2864/2020|EPI ISL 437351|B.1|Democratic Republic of the Congo|2020-04-16	Africa|hCoV-19/South Africa/R10512/2020|EPI ISL 490281|B.1.1.206|South Africa|2020-06-09	0.0003490359	Africa
Africa|hCoV-19/DRC/2904/2020|EPI ISL 437352|B.1|Democratic Republic of the Congo|2020-04-17	Africa|hCoV-19/South Africa/R10512/2020|EPI ISL 490281|B.1.1.206|South Africa|2020-06-09	0.0003134258	Africa
Africa|hCoV-19/DRC/2938/2020|EPI ISL 437353|B.1.275|Democratic Republic of the Congo|2020-04-17	Africa|hCoV-19/South Africa/R10512/2020|EPI ISL 490281|B.1.1.206|South Africa|2020-06-09	0.0005322842	Africa
Africa|hCoV-19/DRC/2939/2020|EPI ISL 437354|B.1|Democratic Republic of the Congo|2020-04-17	Africa|hCoV-19/South Africa/R10512/2020|EPI ISL 490281|B.1.1.206|South Africa|2020-06-09	0.0004527862	Africa
Africa|hCoV-19/DRC/2942/2020|EPI ISL 437355|B.1|Democratic Republic of the Congo|2020-04-17	Africa|hCoV-19/South Africa/R10512/2020|EPI ISL 490281|B.1.1.206|South Africa|2020-06-09	0.0004233562	Africa
Africa|hCoV-19/DRC/299/2020|EPI ISL 420840|B.4|Democratic Republic of the Congo|2020-03-20	Africa|hCoV-19/South Africa/R10512/2020|EPI ISL 490281|B.1.1.206|South Africa|2020-06-09	0.0007735245	Africa
Africa|hCoV-19/DRC/300/2020|EPI ISL 420841|A|Democratic Republic of the Congo|2020-03-22	Africa|hCoV-19/South Africa/R10512/2020|EPI ISL 490281|B.1.1.206|South Africa|2020-06-09	0.0005926246	Africa
Africa|hCoV-19/DRC/3041/2020|EPI ISL 437356|B.1|Democratic Republic of the Congo|2020-04-18	Africa|hCoV-19/South Africa/R10512/2020|EPI ISL 490281|B.1.1.206|South Africa|2020-06-09	0.0004179273	Africa
Africa|hCoV-19/DRC/307/2020|EPI ISL 420842|B.1.9|Democratic Republic of the Congo|2020-03	Africa|hCoV-19/South Africa/R10512/2020|EPI ISL 490281|B.1.1.206|South Africa|2020-06-09	0.0004272899	Africa
Africa|hCoV-19/DRC/3070/2020|EPI ISL 437357|B.1.214|Democratic Republic of the Congo|2020-04-18	Africa|hCoV-19/South Africa/R10512/2020|EPI ISL 490281|B.1.1.206|South Africa|2020-06-09	0.0004527968	Africa
Africa|hCoV-19/DRC/3089/2020|EPI ISL 437358|B.1.84|Democratic Republic of the Congo|2020-04-19	Africa|hCoV-19/South Africa/R10512/2020|EPI ISL 490281|B.1.1.206|South Africa|2020-06-09	0.0003830840	Africa
Africa|hCoV-19/DRC/3440/2020|EPI ISL 447597|B.1.84|Democratic Republic of the Congo|2020-04-22	Africa|hCoV-19/South Africa/R10512/2020|EPI ISL 490281|B.1.1.206|South Africa|2020-06-09	0.0003846375	Africa
Africa|hCoV-19/DRC/3451/2020|EPI ISL 447598|B.1.178|Democratic Republic of the Congo|2020-04-22	Africa|hCoV-19/South Africa/R10512/2020|EPI ISL 490281|B.1.1.206|South Africa|2020-06-09	0.0003849549	Africa
Africa|hCoV-19/DRC/3453/2020|EPI ISL 447599|B.1.84|Democratic Republic of the Congo|2020-04-22	Africa|hCoV-19/South Africa/R10512/2020|EPI ISL 490281|B.1.1.206|South Africa|2020-06-09	0.0003498833	Africa
Africa|hCoV-19/DRC/3481/2020|EPI ISL 447600|B.1|Democratic Republic of the Congo|2020-04-22	Africa|hCoV-19/South Africa/R10512/2020|EPI ISL 490281|B.1.1.206|South Africa|2020-06-09	0.0002853241	Africa
Africa|hCoV-19/DRC/3482/2020|EPI ISL 447601|B.1|Democratic Republic of the Congo|2020-04-22	Africa|hCoV-19/South Africa/R10512/2020|EPI ISL 490281|B.1.1.206|South Africa|2020-06-09	0.0003176022	Africa
Africa|hCoV-19/DRC/3483/2020|EPI ISL 447602|B.1|Democratic Republic of the Congo|2020-04-22	Africa|hCoV-19/South Africa/R10512/2020|EPI ISL 490281|B.1.1.206|South Africa|2020-06-09	0.0002848772	Africa
Africa|hCoV-19/DRC/3490/2020|EPI ISL 447603|B.1|Democratic Republic of the Congo|2020-04-22	Africa|hCoV-19/South Africa/R10512/2020|EPI ISL 490281|B.1.1.206|South Africa|2020-06-09	0.0003153481	Africa
Africa|hCoV-19/DRC/3504/2020|EPI ISL 447604|B.1.149|Democratic Republic of the Congo|2020-04-23	Africa|hCoV-19/South Africa/R10512/2020|EPI ISL 490281|B.1.1.206|South Africa|2020-06-09	0.0003564568	Africa
Africa|hCoV-19/DRC/352/2020|EPI ISL 420850|B.1.5|Democratic Republic of the Congo|2020-03	Africa|hCoV-19/South Africa/R10512/2020|EPI ISL 490281|B.1.1.206|South Africa|2020-06-09	0.0003500899	Africa
Africa|hCoV-19/DRC/353/2020|EPI ISL 420843|B.1.5|Democratic Republic of the Congo|2020-03	Africa|hCoV-19/South Africa/R10512/2020|EPI ISL 490281|B.1.1.206|South Africa|2020-06-09	0.0002450597	Africa
Africa|hCoV-19/DRC/355/2020|EPI ISL 420844|B.1|Democratic Republic of the Congo|2020-03	Africa|hCoV-19/South Africa/R10512/2020|EPI ISL 490281|B.1.1.206|South Africa|2020-06-09	0.0003143417	Africa
Africa|hCoV-19/DRC/3552/2020|EPI ISL 447605|B.1.84|Democratic Republic of the Congo|2020-04-23	Africa|hCoV-19/South Africa/R10512/2020|EPI ISL 490281|B.1.1.206|South Africa|2020-06-09	0.0003541913	Africa
Africa|hCoV-19/DRC/3595/2020|EPI ISL 447606|B.1.5|Democratic Republic of the Congo|2020-04-23	Africa|hCoV-19/South Africa/R10512/2020|EPI ISL 490281|B.1.1.206|South Africa|2020-06-09	0.0003489747	Africa
Africa|hCoV-19/DRC/3632/2020|EPI ISL 447607|B.1.5|Democratic Republic of the Congo|2020-04-23	Africa|hCoV-19/South Africa/R10512/2020|EPI ISL 490281|B.1.1.206|South Africa|2020-06-09	0.0003151010	Africa
Africa|hCoV-19/DRC/3633/2020|EPI ISL 447230|B.1.5|Democratic Republic of the Congo|2020-04-23	Africa|hCoV-19/South Africa/R10512/2020|EPI ISL 490281|B.1.1.206|South Africa|2020-06-09	0.0003181748	Africa
Africa|hCoV-19/DRC/3653/2020|EPI ISL 447231|B.1.128|Democratic Republic of the Congo|2020-04-23	Africa|hCoV-19/South Africa/R10512/2020|EPI ISL 490281|B.1.1.206|South Africa|2020-06-09	0.0004551727	Africa
Africa|hCoV-19/DRC/3659/2020|EPI ISL 447232|B.1.128|Democratic Republic of the Congo|2020-04-23	Africa|hCoV-19/South Africa/R10512/2020|EPI ISL 490281|B.1.1.206|South Africa|2020-06-09	0.0004556033	Africa
Africa|hCoV-19/DRC/3661/2020|EPI ISL 447233|B.1.128|Democratic Republic of the Congo|2020-04-23	Africa|hCoV-19/South Africa/R10512/2020|EPI ISL 490281|B.1.1.206|South Africa|2020-06-09	0.0004555397	Africa
Africa|hCoV-19/DRC/3662/2020|EPI ISL 447234|B.1.128|Democratic Republic of the Congo|2020-04-23	Africa|hCoV-19/South Africa/R10512/2020|EPI ISL 490281|B.1.1.206|South Africa|2020-06-09	0.0004552048	Africa
Africa|hCoV-19/DRC/3664/2020|EPI ISL 447235|B.1.128|Democratic Republic of the Congo|2020-04-23	Africa|hCoV-19/South Africa/R10512/2020|EPI ISL 490281|B.1.1.206|South Africa|2020-06-09	0.0004552687	Africa
Africa|hCoV-19/DRC/3683/2020|EPI ISL 447236|B.1.5|Democratic Republic of the Congo|2020-04-24	Africa|hCoV-19/South Africa/R10512/2020|EPI ISL 490281|B.1.1.206|South Africa|2020-06-09	0.0003501268	Africa
Africa|hCoV-19/DRC/3688/2020|EPI ISL 447237|B.1.128|Democratic Republic of the Congo|2020-04-24	Africa|hCoV-19/South Africa/R10512/2020|EPI ISL 490281|B.1.1.206|South Africa|2020-06-09	0.0004886400	Africa
Africa|hCoV-19/DRC/376/2020|EPI ISL 420851|B.1.6|Democratic Republic of the Congo|2020-03-25	Africa|hCoV-19/South Africa/R10512/2020|EPI ISL 490281|B.1.1.206|South Africa|2020-06-09	0.0003840241	Africa
Africa|hCoV-19/DRC/3764/2020|EPI ISL 447238|B.1.84|Democratic Republic of the Congo|2020-04-24	Africa|hCoV-19/South Africa/R10512/2020|EPI ISL 490281|B.1.1.206|South Africa|2020-06-09	0.0004195652	Africa
Africa|hCoV-19/DRC/3768/2020|EPI ISL 447239|B.1.84|Democratic Republic of the Congo|2020-04-24	Africa|hCoV-19/South Africa/R10512/2020|EPI ISL 490281|B.1.1.206|South Africa|2020-06-09	0.0003498992	Africa
Africa|hCoV-19/DRC/3778/2020|EPI ISL 447240|B.1.128|Democratic Republic of the Congo|2020-04-24	Africa|hCoV-19/South Africa/R10512/2020|EPI ISL 490281|B.1.1.206|South Africa|2020-06-09	0.0004876699	Africa
Africa|hCoV-19/DRC/3787/2020|EPI ISL 447241|B.1|Democratic Republic of the Congo|2020-04-24	Africa|hCoV-19/South Africa/R10512/2020|EPI ISL 490281|B.1.1.206|South Africa|2020-06-09	0.0003193183	Africa
Africa|hCoV-19/DRC/3791/2020|EPI ISL 447242|B.1|Democratic Republic of the Congo|2020-04-24	Africa|hCoV-19/South Africa/R10512/2020|EPI ISL 490281|B.1.1.206|South Africa|2020-06-09	0.0003946348	Africa
Africa|hCoV-19/DRC/3803/2020|EPI ISL 447243|B.1|Democratic Republic of the Congo|2020-04-24	Africa|hCoV-19/South Africa/R10512/2020|EPI ISL 490281|B.1.1.206|South Africa|2020-06-09	0.0002847358	Africa
Africa|hCoV-19/DRC/3806/2020|EPI ISL 447244|B.1|Democratic Republic of the Congo|2020-04-24	Africa|hCoV-19/South Africa/R10512/2020|EPI ISL 490281|B.1.1.206|South Africa|2020-06-09	0.0002847252	Africa
Africa|hCoV-19/DRC/3827/2020|EPI ISL 447245|B.1|Democratic Republic of the Congo|2020-04-24	Africa|hCoV-19/South Africa/R10512/2020|EPI ISL 490281|B.1.1.206|South Africa|2020-06-09	0.0004201695	Africa
Africa|hCoV-19/DRC/3829/2020|EPI ISL 447246|B.1|Democratic Republic of the Congo|2020-04-24	Africa|hCoV-19/South Africa/R10512/2020|EPI ISL 490281|B.1.1.206|South Africa|2020-06-09	0.0003856606	Africa
Africa|hCoV-19/DRC/3834/2020|EPI ISL 447247|A|Democratic Republic of the Congo|2020-04-25	Africa|hCoV-19/South Africa/R10512/2020|EPI ISL 490281|B.1.1.206|South Africa|2020-06-09	0.0005991655	Africa
Africa|hCoV-19/DRC/3837/2020|EPI ISL 447248|B.1.128|Democratic Republic of the Congo|2020-04-25	Africa|hCoV-19/South Africa/R10512/2020|EPI ISL 490281|B.1.1.206|South Africa|2020-06-09	0.0004549659	Africa
Africa|hCoV-19/DRC/3841/2020|EPI ISL 447249|B.1.128|Democratic Republic of the Congo|2020-04-25	Africa|hCoV-19/South Africa/R10512/2020|EPI ISL 490281|B.1.1.206|South Africa|2020-06-09	0.0005237419	Africa
Africa|hCoV-19/DRC/3842/2020|EPI ISL 471396|B.1.128|Democratic Republic of the Congo|2020-04-25	Africa|hCoV-19/South Africa/R10512/2020|EPI ISL 490281|B.1.1.206|South Africa|2020-06-09	0.0005225020	Africa
Africa|hCoV-19/DRC/3846/2020|EPI ISL 471397|B.1.84|Democratic Republic of the Congo|2020-04-25	Africa|hCoV-19/South Africa/R10512/2020|EPI ISL 490281|B.1.1.206|South Africa|2020-06-09	0.0004527748	Africa
Africa|hCoV-19/DRC/3937/2020|EPI ISL 471398|B.1|Democratic Republic of the Congo|2020-04-25	Africa|hCoV-19/South Africa/R10512/2020|EPI ISL 490281|B.1.1.206|South Africa|2020-06-09	0.0004179373	Africa
Africa|hCoV-19/DRC/3941/2020|EPI ISL 471399|B.1.128|Democratic Republic of the Congo|2020-04-25	Africa|hCoV-19/South Africa/R10512/2020|EPI ISL 490281|B.1.1.206|South Africa|2020-06-09	0.0004907931	Africa
Africa|hCoV-19/DRC/3947/2020|EPI ISL 471400|B.1.214|Democratic Republic of the Congo|2020-04-25	Africa|hCoV-19/South Africa/R10512/2020|EPI ISL 490281|B.1.1.206|South Africa|2020-06-09	0.0005224673	Africa
Africa|hCoV-19/DRC/3949/2020|EPI ISL 471401|B.1.84|Democratic Republic of the Congo|2020-04-26	Africa|hCoV-19/South Africa/R10512/2020|EPI ISL 490281|B.1.1.206|South Africa|2020-06-09	0.0003482752	Africa
Africa|hCoV-19/DRC/396/2020|EPI ISL 420852|B.1.6|Democratic Republic of the Congo|2020-03-26	Africa|hCoV-19/South Africa/R10512/2020|EPI ISL 490281|B.1.1.206|South Africa|2020-06-09	0.0003489471	Africa
Africa|hCoV-19/DRC/397/2020|EPI ISL 420845|B.1.6|Democratic Republic of the Congo|2020-03-26	Africa|hCoV-19/South Africa/R10512/2020|EPI ISL 490281|B.1.1.206|South Africa|2020-06-09	0.0003483030	Africa
Africa|hCoV-19/DRC/400/2020|EPI ISL 420846|B.1.5|Democratic Republic of the Congo|2020-03	Africa|hCoV-19/South Africa/R10512/2020|EPI ISL 490281|B.1.1.206|South Africa|2020-06-09	0.0003143090	Africa
Africa|hCoV-19/DRC/4012/2020|EPI ISL 471402|B.1|Democratic Republic of the Congo|2020-04-26	Africa|hCoV-19/South Africa/R10512/2020|EPI ISL 490281|B.1.1.206|South Africa|2020-06-09	0.0004876359	Africa
Africa|hCoV-19/DRC/402/2020|EPI ISL 420853|B.1|Democratic Republic of the Congo|2020-03-26	Africa|hCoV-19/South Africa/R10512/2020|EPI ISL 490281|B.1.1.206|South Africa|2020-06-09	0.0003264114	Africa
Africa|hCoV-19/DRC/4020/2020|EPI ISL 471403|B.1.5|Democratic Republic of the Congo|2020-04-26	Africa|hCoV-19/South Africa/R10512/2020|EPI ISL 490281|B.1.1.206|South Africa|2020-06-09	0.0004179543	Africa
Africa|hCoV-19/DRC/4026/2020|EPI ISL 471404|B.1.84|Democratic Republic of the Congo|2020-04-27	Africa|hCoV-19/South Africa/R10512/2020|EPI ISL 490281|B.1.1.206|South Africa|2020-06-09	0.0003848971	Africa
Africa|hCoV-19/DRC/4060/2020|EPI ISL 471405|B.1|Democratic Republic of the Congo|2020-04-27	Africa|hCoV-19/South Africa/R10512/2020|EPI ISL 490281|B.1.1.206|South Africa|2020-06-09	0.0004179271	Africa
Africa|hCoV-19/DRC/4075/2020|EPI ISL 471406|B.1.214|Democratic Republic of the Congo|2020-04-27	Africa|hCoV-19/South Africa/R10512/2020|EPI ISL 490281|B.1.1.206|South Africa|2020-06-09	0.0004528269	Africa
Africa|hCoV-19/DRC/4084/2020|EPI ISL 471407|B.1.214|Democratic Republic of the Congo|2020-04-27	Africa|hCoV-19/South Africa/R10512/2020|EPI ISL 490281|B.1.1.206|South Africa|2020-06-09	0.0005224673	Africa
Africa|hCoV-19/DRC/4132/2020|EPI ISL 471408|B.1|Democratic Republic of the Congo|2020-04-27	Africa|hCoV-19/South Africa/R10512/2020|EPI ISL 490281|B.1.1.206|South Africa|2020-06-09	0.0004527638	Africa
Africa|hCoV-19/DRC/4141/2020|EPI ISL 471409|B.1.128|Democratic Republic of the Congo|2020-04-27	Africa|hCoV-19/South Africa/R10512/2020|EPI ISL 490281|B.1.1.206|South Africa|2020-06-09	0.0004876360	Africa
Africa|hCoV-19/DRC/4145/2020|EPI ISL 471410|B.1|Democratic Republic of the Congo|2020-04-27	Africa|hCoV-19/South Africa/R10512/2020|EPI ISL 490281|B.1.1.206|South Africa|2020-06-09	0.0003831011	Africa
Africa|hCoV-19/DRC/4194/2020|EPI ISL 471414|B.1.5|Democratic Republic of the Congo|2020-04-28	Africa|hCoV-19/South Africa/R10512/2020|EPI ISL 490281|B.1.1.206|South Africa|2020-06-09	0.0004179270	Africa
Africa|hCoV-19/DRC/4250/2020|EPI ISL 471415|B.1.1.1|Democratic Republic of the Congo|2020-04-28	Africa|hCoV-19/South Africa/R10512/2020|EPI ISL 490281|B.1.1.206|South Africa|2020-06-09	0.0003830745	Africa
Africa|hCoV-19/DRC/4279/2020|EPI ISL 514114|B.1|Democratic Republic of the Congo|2020-04-28	Africa|hCoV-19/South Africa/R10512/2020|EPI ISL 490281|B.1.1.206|South Africa|2020-06-09	0.0003851476	Africa
Africa|hCoV-19/DRC/4282/2020|EPI ISL 514103|B.1.128|Democratic Republic of the Congo|2020-04-08	Africa|hCoV-19/South Africa/R10512/2020|EPI ISL 490281|B.1.1.206|South Africa|2020-06-09	0.0004202097	Africa
Africa|hCoV-19/DRC/4284/2020|EPI ISL 514115|B.1.128|Democratic Republic of the Congo|2020-04-28	Africa|hCoV-19/South Africa/R10512/2020|EPI ISL 490281|B.1.1.206|South Africa|2020-06-09	0.0004201803	Africa
Africa|hCoV-19/DRC/431/2020|EPI ISL 420847|B.1.147|Democratic Republic of the Congo|2020-03-26	Africa|hCoV-19/South Africa/R10512/2020|EPI ISL 490281|B.1.1.206|South Africa|2020-06-09	0.0003487973	Africa
Africa|hCoV-19/DRC/4418/2020|EPI ISL 496506|B.1.128|Democratic Republic of the Congo|2020-04-29	Africa|hCoV-19/South Africa/R10512/2020|EPI ISL 490281|B.1.1.206|South Africa|2020-06-09	0.0004552209	Africa
Africa|hCoV-19/DRC/4422/2020|EPI ISL 496507|B.1.128|Democratic Republic of the Congo|2020-04-29	Africa|hCoV-19/South Africa/R10512/2020|EPI ISL 490281|B.1.1.206|South Africa|2020-06-09	0.0004250909	Africa
Africa|hCoV-19/DRC/4427/2020|EPI ISL 496508|B.1.128|Democratic Republic of the Congo|2020-04-29	Africa|hCoV-19/South Africa/R10512/2020|EPI ISL 490281|B.1.1.206|South Africa|2020-06-09	0.0004289183	Africa
Africa|hCoV-19/DRC/4429/2020|EPI ISL 513589|B.1.128|Democratic Republic of the Congo|2020-04-29	Africa|hCoV-19/South Africa/R10512/2020|EPI ISL 490281|B.1.1.206|South Africa|2020-06-09	0.0004290410	Africa
Africa|hCoV-19/DRC/4430/2020|EPI ISL 496509|B.1.128|Democratic Republic of the Congo|2020-04-29	Africa|hCoV-19/South Africa/R10512/2020|EPI ISL 490281|B.1.1.206|South Africa|2020-06-09	0.0004205767	Africa
Africa|hCoV-19/DRC/4437/2020|EPI ISL 513590|B.1.128|Democratic Republic of the Congo|2020-05-02	Africa|hCoV-19/South Africa/R10512/2020|EPI ISL 490281|B.1.1.206|South Africa|2020-06-09	0.0004648874	Africa
Africa|hCoV-19/DRC/4442/2020|EPI ISL 496510|B.1.128|Democratic Republic of the Congo|2020-04-29	Africa|hCoV-19/South Africa/R10512/2020|EPI ISL 490281|B.1.1.206|South Africa|2020-06-09	0.0004254367	Africa
Africa|hCoV-19/DRC/4444/2020|EPI ISL 514104|B.1.128|Democratic Republic of the Congo|2020-04-29	Africa|hCoV-19/South Africa/R10512/2020|EPI ISL 490281|B.1.1.206|South Africa|2020-06-09	0.0004201795	Africa
Africa|hCoV-19/DRC/445/2020|EPI ISL 420848|B.1|Democratic Republic of the Congo|2020-03	Africa|hCoV-19/South Africa/R10512/2020|EPI ISL 490281|B.1.1.206|South Africa|2020-06-09	0.0003236575	Africa
Africa|hCoV-19/DRC/4501/2020|EPI ISL 513591|B.1.5|Democratic Republic of the Congo|2020-05-30	Africa|hCoV-19/South Africa/R10512/2020|EPI ISL 490281|B.1.1.206|South Africa|2020-06-09	0.0003218315	Africa
Africa|hCoV-19/DRC/4516/2020|EPI ISL 487192|B.1.1.275|Democratic Republic of the Congo|2020-04-28	Africa|hCoV-19/South Africa/R10512/2020|EPI ISL 490281|B.1.1.206|South Africa|2020-06-09	0.0002094765	Africa
Africa|hCoV-19/DRC/4524/2020|EPI ISL 513597|A|Democratic Republic of the Congo|2020-04-30	Africa|hCoV-19/South Africa/R10512/2020|EPI ISL 490281|B.1.1.206|South Africa|2020-06-09	0.0006683346	Africa
Africa|hCoV-19/DRC/4541/2020|EPI ISL 513598|B.1|Democratic Republic of the Congo|2020-04-30	Africa|hCoV-19/South Africa/R10512/2020|EPI ISL 490281|B.1.1.206|South Africa|2020-06-09	0.0004179835	Africa
Africa|hCoV-19/DRC/4551/2020|EPI ISL 513599|B.1.178|Democratic Republic of the Congo|2020-04-30	Africa|hCoV-19/South Africa/R10512/2020|EPI ISL 490281|B.1.1.206|South Africa|2020-06-09	0.0004928312	Africa
Africa|hCoV-19/DRC/4561/2020|EPI ISL 513600|B.1|Democratic Republic of the Congo|2020-04-30	Africa|hCoV-19/South Africa/R10512/2020|EPI ISL 490281|B.1.1.206|South Africa|2020-06-09	0.0004179272	Africa
Africa|hCoV-19/DRC/4562/2020|EPI ISL 513601|B.1.214|Democratic Republic of the Congo|2020-04-30	Africa|hCoV-19/South Africa/R10512/2020|EPI ISL 490281|B.1.1.206|South Africa|2020-06-09	0.0004179372	Africa
Africa|hCoV-19/DRC/4568/2020|EPI ISL 513602|B.1|Democratic Republic of the Congo|2020-04-30	Africa|hCoV-19/South Africa/R10512/2020|EPI ISL 490281|B.1.1.206|South Africa|2020-06-09	0.0004225022	Africa
Africa|hCoV-19/DRC/4578/2020|EPI ISL 513603|B.1|Democratic Republic of the Congo|2020-04-30	Africa|hCoV-19/South Africa/R10512/2020|EPI ISL 490281|B.1.1.206|South Africa|2020-06-09	0.0004607536	Africa
Africa|hCoV-19/DRC/4613/2020|EPI ISL 513604|B.1.214|Democratic Republic of the Congo|2020-04-30	Africa|hCoV-19/South Africa/R10512/2020|EPI ISL 490281|B.1.1.206|South Africa|2020-06-09	0.0004569755	Africa
Africa|hCoV-19/DRC/4614/2020|EPI ISL 513605|B.1|Democratic Republic of the Congo|2020-04-30	Africa|hCoV-19/South Africa/R10512/2020|EPI ISL 490281|B.1.1.206|South Africa|2020-06-09	0.0005573325	Africa
Africa|hCoV-19/DRC/4631/2020|EPI ISL 513606|B.1.5|Democratic Republic of the Congo|2020-04-30	Africa|hCoV-19/South Africa/R10512/2020|EPI ISL 490281|B.1.1.206|South Africa|2020-06-09	0.0005573716	Africa
Africa|hCoV-19/DRC/4633/2020|EPI ISL 513607|B.1.128|Democratic Republic of the Congo|2020-04-30	Africa|hCoV-19/South Africa/R10512/2020|EPI ISL 490281|B.1.1.206|South Africa|2020-06-09	0.0005225016	Africa
Africa|hCoV-19/DRC/4642/2020|EPI ISL 513608|B.1.128|Democratic Republic of the Congo|2020-04-30	Africa|hCoV-19/South Africa/R10512/2020|EPI ISL 490281|B.1.1.206|South Africa|2020-06-09	0.0005224781	Africa
Africa|hCoV-19/DRC/4647/2020|EPI ISL 513609|B.1.128|Democratic Republic of the Congo|2020-04-30	Africa|hCoV-19/South Africa/R10512/2020|EPI ISL 490281|B.1.1.206|South Africa|2020-06-09	0.0004876360	Africa
Africa|hCoV-19/DRC/4653/2020|EPI ISL 513610|B.1.128|Democratic Republic of the Congo|2020-04-30	Africa|hCoV-19/South Africa/R10512/2020|EPI ISL 490281|B.1.1.206|South Africa|2020-06-09	0.0005225326	Africa
Africa|hCoV-19/DRC/4681/2020|EPI ISL 514116|B.1.128|Democratic Republic of the Congo|2020-04-30	Africa|hCoV-19/South Africa/R10512/2020|EPI ISL 490281|B.1.1.206|South Africa|2020-06-09	0.0004247302	Africa
Africa|hCoV-19/DRC/4683/2020|EPI ISL 514105|B.1.5|Democratic Republic of the Congo|2020-04-30	Africa|hCoV-19/South Africa/R10512/2020|EPI ISL 490281|B.1.1.206|South Africa|2020-06-09	0.0004593862	Africa
Africa|hCoV-19/DRC/4685/2020|EPI ISL 514106|B.1.128|Democratic Republic of the Congo|2020-04-30	Africa|hCoV-19/South Africa/R10512/2020|EPI ISL 490281|B.1.1.206|South Africa|2020-06-09	0.0005247937	Africa
Africa|hCoV-19/DRC/4690/2020|EPI ISL 514117|B.1.128|Democratic Republic of the Congo|2020-04-30	Africa|hCoV-19/South Africa/R10512/2020|EPI ISL 490281|B.1.1.206|South Africa|2020-06-09	0.0004554919	Africa
Africa|hCoV-19/DRC/4693/2020|EPI ISL 514118|B.1.128|Democratic Republic of the Congo|2020-04-30	Africa|hCoV-19/South Africa/R10512/2020|EPI ISL 490281|B.1.1.206|South Africa|2020-06-09	0.0004895113	Africa
Africa|hCoV-19/DRC/4694/2020|EPI ISL 514107|B.1.128|Democratic Republic of the Congo|2020-04-30	Africa|hCoV-19/South Africa/R10512/2020|EPI ISL 490281|B.1.1.206|South Africa|2020-06-09	0.0004600363	Africa
Africa|hCoV-19/DRC/4720/2020|EPI ISL 514108|B.1.84|Democratic Republic of the Congo|2020-05-01	Africa|hCoV-19/South Africa/R10512/2020|EPI ISL 490281|B.1.1.206|South Africa|2020-06-09	0.0003853459	Africa
Africa|hCoV-19/DRC/4785/2020|EPI ISL 514119|B.1.84|Democratic Republic of the Congo|2020-05-01	Africa|hCoV-19/South Africa/R10512/2020|EPI ISL 490281|B.1.1.206|South Africa|2020-06-09	0.0005595235	Africa
Africa|hCoV-19/DRC/5019/2020|EPI ISL 496511|B.1|Democratic Republic of the Congo|2020-05-02	Africa|hCoV-19/South Africa/R10512/2020|EPI ISL 490281|B.1.1.206|South Africa|2020-06-09	0.0004350174	Africa
Africa|hCoV-19/DRC/5094/2020|EPI ISL 496491|B.1.84|Democratic Republic of the Congo|2020-05-02	Africa|hCoV-19/South Africa/R10512/2020|EPI ISL 490281|B.1.1.206|South Africa|2020-06-09	0.0003893286	Africa
Africa|hCoV-19/DRC/5186/2020|EPI ISL 496512|B.1|Democratic Republic of the Congo|2020-05-03	Africa|hCoV-19/South Africa/R10512/2020|EPI ISL 490281|B.1.1.206|South Africa|2020-06-09	0.0004250535	Africa
Africa|hCoV-19/DRC/5187/2020|EPI ISL 513619|B.1|Democratic Republic of the Congo|2020-05-03	Africa|hCoV-19/South Africa/R10512/2020|EPI ISL 490281|B.1.1.206|South Africa|2020-06-09	0.0004234342	Africa
Africa|hCoV-19/DRC/5205/2020|EPI ISL 487365|B.1.1.275|Democratic Republic of the Congo|2020-05-01	Africa|hCoV-19/South Africa/R10512/2020|EPI ISL 490281|B.1.1.206|South Africa|2020-06-09	0.0002114400	Africa
Africa|hCoV-19/DRC/521/2020|EPI ISL 420854|B.1.5|Democratic Republic of the Congo|2020-03-25	Africa|hCoV-19/South Africa/R10512/2020|EPI ISL 490281|B.1.1.206|South Africa|2020-06-09	0.0002795362	Africa
Africa|hCoV-19/DRC/5210/2020|EPI ISL 487369|B.1.1.275|Democratic Republic of the Congo|2020-05-01	Africa|hCoV-19/South Africa/R10512/2020|EPI ISL 490281|B.1.1.206|South Africa|2020-06-09	0.0002121803	Africa
Africa|hCoV-19/DRC/523/2020|EPI ISL 420849|B.1.1.1|Democratic Republic of the Congo|2020-03-28	Africa|hCoV-19/South Africa/R10512/2020|EPI ISL 490281|B.1.1.206|South Africa|2020-06-09	0.0002794089	Africa
Africa|hCoV-19/DRC/5240/2020|EPI ISL 496492|B.1|Democratic Republic of the Congo|2020-05-03	Africa|hCoV-19/South Africa/R10512/2020|EPI ISL 490281|B.1.1.206|South Africa|2020-06-09	0.0003153581	Africa
Africa|hCoV-19/DRC/5377/2020|EPI ISL 496513|B.1|Democratic Republic of the Congo|2020-05-04	Africa|hCoV-19/South Africa/R10512/2020|EPI ISL 490281|B.1.1.206|South Africa|2020-06-09	0.0003854402	Africa
Africa|hCoV-19/DRC/5538/2020|EPI ISL 514120|B.1|Democratic Republic of the Congo|2020-05-05	Africa|hCoV-19/South Africa/R10512/2020|EPI ISL 490281|B.1.1.206|South Africa|2020-06-09	0.0003568565	Africa
Africa|hCoV-19/DRC/5651/2020|EPI ISL 496493|B.1.1.1|Democratic Republic of the Congo|2020-05-06	Africa|hCoV-19/South Africa/R10512/2020|EPI ISL 490281|B.1.1.206|South Africa|2020-06-09	0.0002860408	Africa
Africa|hCoV-19/DRC/5705/2020|EPI ISL 496494|B.1.84|Democratic Republic of the Congo|2020-05-06	Africa|hCoV-19/South Africa/R10512/2020|EPI ISL 490281|B.1.1.206|South Africa|2020-06-09	0.0003252525	Africa
Africa|hCoV-19/DRC/5735/2020|EPI ISL 496495|B.1.214|Democratic Republic of the Congo|2020-05-06	Africa|hCoV-19/South Africa/R10512/2020|EPI ISL 490281|B.1.1.206|South Africa|2020-06-09	0.0003598495	Africa
Africa|hCoV-19/DRC/5815/2020|EPI ISL 495629|B.1.214|Democratic Republic of the Congo|2020-05-06	Africa|hCoV-19/South Africa/R10512/2020|EPI ISL 490281|B.1.1.206|South Africa|2020-06-09	0.0004321892	Africa
Africa|hCoV-19/DRC/5907/2020|EPI ISL 496496|B.1.84|Democratic Republic of the Congo|2020-05-07	Africa|hCoV-19/South Africa/R10512/2020|EPI ISL 490281|B.1.1.206|South Africa|2020-06-09	0.0004698337	Africa
Africa|hCoV-19/DRC/5913/2020|EPI ISL 496497|B.1|Democratic Republic of the Congo|2020-05-07	Africa|hCoV-19/South Africa/R10512/2020|EPI ISL 490281|B.1.1.206|South Africa|2020-06-09	0.0004602852	Africa
Africa|hCoV-19/DRC/5927/2020|EPI ISL 496498|B.1.9|Democratic Republic of the Congo|2020-05-07	Africa|hCoV-19/South Africa/R10512/2020|EPI ISL 490281|B.1.1.206|South Africa|2020-06-09	0.0006375800	Africa
Africa|hCoV-19/DRC/5957/2020|EPI ISL 496499|B.1.5|Democratic Republic of the Congo|2020-05-07	Africa|hCoV-19/South Africa/R10512/2020|EPI ISL 490281|B.1.1.206|South Africa|2020-06-09	0.0003146409	Africa
Africa|hCoV-19/DRC/5964/2020|EPI ISL 496500|B.1.178|Democratic Republic of the Congo|2020-05-07	Africa|hCoV-19/South Africa/R10512/2020|EPI ISL 490281|B.1.1.206|South Africa|2020-06-09	0.0002555464	Africa
Africa|hCoV-19/DRC/5996/2020|EPI ISL 496514|B.1.84|Democratic Republic of the Congo|2020-05-08	Africa|hCoV-19/South Africa/R10512/2020|EPI ISL 490281|B.1.1.206|South Africa|2020-06-09	0.0003896049	Africa
Africa|hCoV-19/DRC/6026/2020|EPI ISL 513622|B.1.1.1|Democratic Republic of the Congo|2020-05-08	Africa|hCoV-19/South Africa/R10512/2020|EPI ISL 490281|B.1.1.206|South Africa|2020-06-09	0.0003567286	Africa
Africa|hCoV-19/DRC/6143/2020|EPI ISL 496515|B.1|Democratic Republic of the Congo|2020-05-08	Africa|hCoV-19/South Africa/R10512/2020|EPI ISL 490281|B.1.1.206|South Africa|2020-06-09	0.0003576416	Africa
Africa|hCoV-19/DRC/6151/2020|EPI ISL 513620|B.1.214|Democratic Republic of the Congo|2020-05-08	Africa|hCoV-19/South Africa/R10512/2020|EPI ISL 490281|B.1.1.206|South Africa|2020-06-09	0.0004257789	Africa
Africa|hCoV-19/DRC/6163/2020|EPI ISL 513623|B.1.214|Democratic Republic of the Congo|2020-05-08	Africa|hCoV-19/South Africa/R10512/2020|EPI ISL 490281|B.1.1.206|South Africa|2020-06-09	0.0004292377	Africa
Africa|hCoV-19/DRC/6203/2020|EPI ISL 514109|B.1|Democratic Republic of the Congo|2020-05-09	Africa|hCoV-19/South Africa/R10512/2020|EPI ISL 490281|B.1.1.206|South Africa|2020-06-09	0.0005259384	Africa
Africa|hCoV-19/DRC/6209/2020|EPI ISL 514110|B.1.84|Democratic Republic of the Congo|2020-05-09	Africa|hCoV-19/South Africa/R10512/2020|EPI ISL 490281|B.1.1.206|South Africa|2020-06-09	0.0003501442	Africa
Africa|hCoV-19/DRC/6227/2020|EPI ISL 514121|B.1.84|Democratic Republic of the Congo|2020-05-09	Africa|hCoV-19/South Africa/R10512/2020|EPI ISL 490281|B.1.1.206|South Africa|2020-06-09	0.0003506350	Africa
Africa|hCoV-19/DRC/6313/2020|EPI ISL 496516|B.1.84|Democratic Republic of the Congo|2020-05-09	Africa|hCoV-19/South Africa/R10512/2020|EPI ISL 490281|B.1.1.206|South Africa|2020-06-09	0.0004359196	Africa
Africa|hCoV-19/DRC/6338/2020|EPI ISL 495630|B.1|Democratic Republic of the Congo|2020-05-09	Africa|hCoV-19/South Africa/R10512/2020|EPI ISL 490281|B.1.1.206|South Africa|2020-06-09	0.0003590424	Africa
Africa|hCoV-19/DRC/6341/2020|EPI ISL 495631|B.1|Democratic Republic of the Congo|2020-05-09	Africa|hCoV-19/South Africa/R10512/2020|EPI ISL 490281|B.1.1.206|South Africa|2020-06-09	0.0005064421	Africa
Africa|hCoV-19/DRC/6342/2020|EPI ISL 495632|B.1|Democratic Republic of the Congo|2020-05-09	Africa|hCoV-19/South Africa/R10512/2020|EPI ISL 490281|B.1.1.206|South Africa|2020-06-09	0.0004650268	Africa
Africa|hCoV-19/DRC/6361/2020|EPI ISL 495633|B.1|Democratic Republic of the Congo|2020-05-09	Africa|hCoV-19/South Africa/R10512/2020|EPI ISL 490281|B.1.1.206|South Africa|2020-06-09	0.0003263763	Africa
Africa|hCoV-19/DRC/6380/2020|EPI ISL 513611|B.1.1.275|Democratic Republic of the Congo|2020-05-04	Africa|hCoV-19/South Africa/R10512/2020|EPI ISL 490281|B.1.1.206|South Africa|2020-06-09	0.0002118204	Africa
Africa|hCoV-19/DRC/6384/2020|EPI ISL 513612|B.1.1.275|Democratic Republic of the Congo|2020-05-07	Africa|hCoV-19/South Africa/R10512/2020|EPI ISL 490281|B.1.1.206|South Africa|2020-06-09	0.0001771765	Africa
Africa|hCoV-19/DRC/6386/2020|EPI ISL 513613|B.1.1.275|Democratic Republic of the Congo|2020-05-07	Africa|hCoV-19/South Africa/R10512/2020|EPI ISL 490281|B.1.1.206|South Africa|2020-06-09	0.0002090683	Africa
Africa|hCoV-19/DRC/6389/2020|EPI ISL 513614|B.1.84|Democratic Republic of the Congo|2020-05-07	Africa|hCoV-19/South Africa/R10512/2020|EPI ISL 490281|B.1.1.206|South Africa|2020-06-09	0.0004598686	Africa
Africa|hCoV-19/DRC/6390/2020|EPI ISL 513615|B.1.1.275|Democratic Republic of the Congo|2020-05-04	Africa|hCoV-19/South Africa/R10512/2020|EPI ISL 490281|B.1.1.206|South Africa|2020-06-09	0.0003140642	Africa
Africa|hCoV-19/DRC/6392/2020|EPI ISL 513616|B.1|Democratic Republic of the Congo|2020-05-04	Africa|hCoV-19/South Africa/R10512/2020|EPI ISL 490281|B.1.1.206|South Africa|2020-06-09	0.0002813475	Africa
Africa|hCoV-19/DRC/6395/2020|EPI ISL 513617|B.1.1.275|Democratic Republic of the Congo|2020-05-07	Africa|hCoV-19/South Africa/R10512/2020|EPI ISL 490281|B.1.1.206|South Africa|2020-06-09	0.0003482650	Africa
Africa|hCoV-19/DRC/6398/2020|EPI ISL 513618|B.1.1.275|Democratic Republic of the Congo|2020-05-07	Africa|hCoV-19/South Africa/R10512/2020|EPI ISL 490281|B.1.1.206|South Africa|2020-06-09	0.0002437484	Africa
Africa|hCoV-19/DRC/6724/2020|EPI ISL 495634|B.1|Democratic Republic of the Congo|2020-05-11	Africa|hCoV-19/South Africa/R10512/2020|EPI ISL 490281|B.1.1.206|South Africa|2020-06-09	0.0003151043	Africa
Africa|hCoV-19/DRC/6743/2020|EPI ISL 495635|B.1.149|Democratic Republic of the Congo|2020-05-11	Africa|hCoV-19/South Africa/R10512/2020|EPI ISL 490281|B.1.1.206|South Africa|2020-06-09	0.0003246733	Africa
Africa|hCoV-19/DRC/6783/2020|EPI ISL 496501|B.1.149|Democratic Republic of the Congo|2020-05-11	Africa|hCoV-19/South Africa/R10512/2020|EPI ISL 490281|B.1.1.206|South Africa|2020-06-09	0.0003586949	Africa
Africa|hCoV-19/DRC/6784/2020|EPI ISL 495636|B.1|Democratic Republic of the Congo|2020-05-11	Africa|hCoV-19/South Africa/R10512/2020|EPI ISL 490281|B.1.1.206|South Africa|2020-06-09	0.0003495279	Africa
Africa|hCoV-19/DRC/6786/2020|EPI ISL 495637|B.1.178|Democratic Republic of the Congo|2020-05-11	Africa|hCoV-19/South Africa/R10512/2020|EPI ISL 490281|B.1.1.206|South Africa|2020-06-09	0.0004204979	Africa
Africa|hCoV-19/DRC/6791/2020|EPI ISL 495638|B.1.178|Democratic Republic of the Congo|2020-05-11	Africa|hCoV-19/South Africa/R10512/2020|EPI ISL 490281|B.1.1.206|South Africa|2020-06-09	0.0003869393	Africa
Africa|hCoV-19/DRC/6792/2020|EPI ISL 495639|B.1|Democratic Republic of the Congo|2020-05-11	Africa|hCoV-19/South Africa/R10512/2020|EPI ISL 490281|B.1.1.206|South Africa|2020-06-09	0.0003274298	Africa
Africa|hCoV-19/DRC/6801/2020|EPI ISL 514111|B.1|Democratic Republic of the Congo|2020-05-11	Africa|hCoV-19/South Africa/R10512/2020|EPI ISL 490281|B.1.1.206|South Africa|2020-06-09	0.0005655195	Africa
Africa|hCoV-19/DRC/6853/2020|EPI ISL 496502|B.1.214|Democratic Republic of the Congo|2020-05-11	Africa|hCoV-19/South Africa/R10512/2020|EPI ISL 490281|B.1.1.206|South Africa|2020-06-09	0.0003558070	Africa
Africa|hCoV-19/DRC/6854/2020|EPI ISL 496503|B.1|Democratic Republic of the Congo|2020-05-11	Africa|hCoV-19/South Africa/R10512/2020|EPI ISL 490281|B.1.1.206|South Africa|2020-06-09	0.0005036047	Africa
Africa|hCoV-19/DRC/6875/2020|EPI ISL 496504|B.1|Democratic Republic of the Congo|2020-05-11	Africa|hCoV-19/South Africa/R10512/2020|EPI ISL 490281|B.1.1.206|South Africa|2020-06-09	0.0003501560	Africa
Africa|hCoV-19/DRC/7042/2020|EPI ISL 513592|B.1.214|Democratic Republic of the Congo|2020-05-12	Africa|hCoV-19/South Africa/R10512/2020|EPI ISL 490281|B.1.1.206|South Africa|2020-06-09	0.0003854053	Africa
Africa|hCoV-19/DRC/7061/2020|EPI ISL 513593|B.1|Democratic Republic of the Congo|2020-05-12	Africa|hCoV-19/South Africa/R10512/2020|EPI ISL 490281|B.1.1.206|South Africa|2020-06-09	0.0002875527	Africa
Africa|hCoV-19/DRC/7140/2020|EPI ISL 513594|B.1.214|Democratic Republic of the Congo|2020-05-12	Africa|hCoV-19/South Africa/R10512/2020|EPI ISL 490281|B.1.1.206|South Africa|2020-06-09	0.0004969291	Africa
Africa|hCoV-19/DRC/7200/2020|EPI ISL 514112|B.1|Democratic Republic of the Congo|2020-05-13	Africa|hCoV-19/South Africa/R10512/2020|EPI ISL 490281|B.1.1.206|South Africa|2020-06-09	0.0005225244	Africa
Africa|hCoV-19/DRC/7211/2020|EPI ISL 514122|B.1.149|Democratic Republic of the Congo|2020-05-13	Africa|hCoV-19/South Africa/R10512/2020|EPI ISL 490281|B.1.1.206|South Africa|2020-06-09	0.0004895502	Africa
Africa|hCoV-19/DRC/7248/2020|EPI ISL 514123|B.1|Democratic Republic of the Congo|2020-05-13	Africa|hCoV-19/South Africa/R10512/2020|EPI ISL 490281|B.1.1.206|South Africa|2020-06-09	0.0003576209	Africa
Africa|hCoV-19/DRC/7255/2020|EPI ISL 514124|B.1.149|Democratic Republic of the Congo|2020-05-13	Africa|hCoV-19/South Africa/R10512/2020|EPI ISL 490281|B.1.1.206|South Africa|2020-06-09	0.0004937884	Africa
Africa|hCoV-19/DRC/73/2020|EPI ISL 417941|B.1.178|Democratic Republic of the Congo|2020-03-18	Africa|hCoV-19/South Africa/R10512/2020|EPI ISL 490281|B.1.1.206|South Africa|2020-06-09	0.0003143273	Africa
Africa|hCoV-19/DRC/7386/2020|EPI ISL 513595|B.1.5|Democratic Republic of the Congo|2020-05-14	Africa|hCoV-19/South Africa/R10512/2020|EPI ISL 490281|B.1.1.206|South Africa|2020-06-09	0.0002861461	Africa
Africa|hCoV-19/DRC/7430/2020|EPI ISL 496517|B.1.1.1|Democratic Republic of the Congo|2020-05-14	Africa|hCoV-19/South Africa/R10512/2020|EPI ISL 490281|B.1.1.206|South Africa|2020-06-09	0.0004391840	Africa
Africa|hCoV-19/DRC/7434/2020|EPI ISL 513621|B.1.1.1|Democratic Republic of the Congo|2020-05-14	Africa|hCoV-19/South Africa/R10512/2020|EPI ISL 490281|B.1.1.206|South Africa|2020-06-09	0.0004675521	Africa
Africa|hCoV-19/DRC/7471/2020|EPI ISL 513596|B.1.214|Democratic Republic of the Congo|2020-05-14	Africa|hCoV-19/South Africa/R10512/2020|EPI ISL 490281|B.1.1.206|South Africa|2020-06-09	0.0003868442	Africa
Africa|hCoV-19/DRC/7488/2020|EPI ISL 514113|B.1.1|Democratic Republic of the Congo|2020-05-14	Africa|hCoV-19/South Africa/R10512/2020|EPI ISL 490281|B.1.1.206|South Africa|2020-06-09	0.0001399875	Africa
Africa|hCoV-19/DRC/7713/2020|EPI ISL 495640|B.1|Democratic Republic of the Congo|2020-05-14	Africa|hCoV-19/South Africa/R10512/2020|EPI ISL 490281|B.1.1.206|South Africa|2020-06-09	0.0005723873	Africa
Africa|hCoV-19/DRC/7864/2020|EPI ISL 496505|B.1.214|Democratic Republic of the Congo|2020-05-15	Africa|hCoV-19/South Africa/R10512/2020|EPI ISL 490281|B.1.1.206|South Africa|2020-06-09	0.0004638275	Africa
Africa|hCoV-19/DRC/7920/2020|EPI ISL 495641|B.1|Democratic Republic of the Congo|2020-05-15	Africa|hCoV-19/South Africa/R10512/2020|EPI ISL 490281|B.1.1.206|South Africa|2020-06-09	0.0004907035	Africa
Africa|hCoV-19/DRC/80/2020|EPI ISL 417942|B.1.178|Democratic Republic of the Congo|2020-03-18	Africa|hCoV-19/South Africa/R10512/2020|EPI ISL 490281|B.1.1.206|South Africa|2020-06-09	0.0002798067	Africa
Africa|hCoV-19/DRC/8018/2020|EPI ISL 514125|B.1.5|Democratic Republic of the Congo|2020-05-15	Africa|hCoV-19/South Africa/R10512/2020|EPI ISL 490281|B.1.1.206|South Africa|2020-06-09	0.0004684788	Africa
Africa|hCoV-19/DRC/81/2020|EPI ISL 417944|B.1.9|Democratic Republic of the Congo|2020-03-18	Africa|hCoV-19/South Africa/R10512/2020|EPI ISL 490281|B.1.1.206|South Africa|2020-06-09	0.0003851115	Africa
Africa|hCoV-19/DRC/82/2020|EPI ISL 417946|B.1.5|Democratic Republic of the Congo|2020-03-18	Africa|hCoV-19/South Africa/R10512/2020|EPI ISL 490281|B.1.1.206|South Africa|2020-06-09	0.0002785822	Africa
Africa|hCoV-19/DRC/94/2020|EPI ISL 417947|B.1|Democratic Republic of the Congo|2020-03-19	Africa|hCoV-19/South Africa/R10512/2020|EPI ISL 490281|B.1.1.206|South Africa|2020-06-09	0.0003135566	Africa
Africa|hCoV-19/DRC/998/2020|EPI ISL 429254|B.1|Democratic Republic of the Congo|2020-04-03	Africa|hCoV-19/South Africa/R10512/2020|EPI ISL 490281|B.1.1.206|South Africa|2020-06-09	0.0003619696	Africa
Africa|hCoV-19/DRC/KN-0038/2020|EPI ISL 417434|B.1.128|Democratic Republic of the Congo|2020-03-14	Africa|hCoV-19/South Africa/R10512/2020|EPI ISL 490281|B.1.1.206|South Africa|2020-06-09	0.0004321527	Africa
Africa|hCoV-19/DRC/KN-0054/2020|EPI ISL 417437|B.1.178|Democratic Republic of the Congo|2020-03-17	Africa|hCoV-19/South Africa/R10512/2020|EPI ISL 490281|B.1.1.206|South Africa|2020-06-09	0.0003486796	Africa
Africa|hCoV-19/DRC/KN-0058/2020|EPI ISL 417438|B.1|Democratic Republic of the Congo|2020-03-17	Africa|hCoV-19/South Africa/R10512/2020|EPI ISL 490281|B.1.1.206|South Africa|2020-06-09	0.0002812188	Africa
Africa|hCoV-19/DRC/KN-0060/2020|EPI ISL 417440|B.1|Democratic Republic of the Congo|2020-03-17	Africa|hCoV-19/South Africa/R10512/2020|EPI ISL 490281|B.1.1.206|South Africa|2020-06-09	0.0003140488	Africa
Africa|hCoV-19/DRC/KN-0070/2020|EPI ISL 417441|B.1.178|Democratic Republic of the Congo|2020-03-17	Africa|hCoV-19/South Africa/R10512/2020|EPI ISL 490281|B.1.1.206|South Africa|2020-06-09	0.0002855885	Africa
Africa|hCoV-19/DRC/KN-0072/2020|EPI ISL 417442|B.1.178|Democratic Republic of the Congo|2020-03-18	Africa|hCoV-19/South Africa/R10512/2020|EPI ISL 490281|B.1.1.206|South Africa|2020-06-09	0.0003150860	Africa
Africa|hCoV-19/DRC/KN-13/2020|EPI ISL 414647|B.1|Democratic Republic of the Congo|2020-03-09	Africa|hCoV-19/South Africa/R10512/2020|EPI ISL 490281|B.1.1.206|South Africa|2020-06-09	0.0002853401	Africa
Africa|hCoV-19/Egypt/Army-MCL001/2020|EPI ISL 510526|B.1|Egypt|2020-06-01	Africa|hCoV-19/South Africa/R10512/2020|EPI ISL 490281|B.1.1.206|South Africa|2020-06-09	0.0004527945	Africa
Africa|hCoV-19/Egypt/C-CU001a-S1/2020|EPI ISL 529031|B.1.255|Egypt|2020-05-19	Africa|hCoV-19/South Africa/R10512/2020|EPI ISL 490281|B.1.1.206|South Africa|2020-06-09	0.0004877394	Africa
Africa|hCoV-19/Egypt/C-CU002b-S3/2020|EPI ISL 529032|B.1.1.1|Egypt|2020-06-19	Africa|hCoV-19/South Africa/R10512/2020|EPI ISL 490281|B.1.1.206|South Africa|2020-06-09	0.0005224519	Africa
Africa|hCoV-19/Egypt/C-VSVRI-SERVAC/2020|EPI ISL 528386|B.1.255|Egypt|2020-08-22	Africa|hCoV-19/South Africa/R10512/2020|EPI ISL 490281|B.1.1.206|South Africa|2020-06-09	0.0003134584	Africa
Africa|hCoV-19/Egypt/CUNCI-7I028/2020|EPI ISL 524426|B.1.255|Egypt|2020-07-19	Africa|hCoV-19/South Africa/R10512/2020|EPI ISL 490281|B.1.1.206|South Africa|2020-06-09	0.0003134584	Africa
Africa|hCoV-19/Egypt/CUNCI-HGC002/2020|EPI ISL 468045|B.1|Egypt|2020-05-02	Africa|hCoV-19/South Africa/R10512/2020|EPI ISL 490281|B.1.1.206|South Africa|2020-06-09	0.0003137501	Africa
Africa|hCoV-19/Egypt/CUNCI-HGC004/2020|EPI ISL 468048|B.1|Egypt|2020-05-02	Africa|hCoV-19/South Africa/R10512/2020|EPI ISL 490281|B.1.1.206|South Africa|2020-06-09	0.0003136627	Africa
Africa|hCoV-19/Egypt/CUNCI-HGC005/2020|EPI ISL 468052|B.1|Egypt|2020-05-02	Africa|hCoV-19/South Africa/R10512/2020|EPI ISL 490281|B.1.1.206|South Africa|2020-06-09	0.0003834029	Africa
Africa|hCoV-19/Egypt/CUNCI-HGC006/2020|EPI ISL 468050|B.1|Egypt|2020-05-02	Africa|hCoV-19/South Africa/R10512/2020|EPI ISL 490281|B.1.1.206|South Africa|2020-06-09	0.0003833280	Africa
Africa|hCoV-19/Egypt/CUNCI-HGC007-2/2020|EPI ISL 468054|B.1|Egypt|2020-05-02	Africa|hCoV-19/South Africa/R10512/2020|EPI ISL 490281|B.1.1.206|South Africa|2020-06-09	0.0004181076	Africa
Africa|hCoV-19/Egypt/CUNCI-HGC007/2020|EPI ISL 468046|B.1|Egypt|2020-05-02	Africa|hCoV-19/South Africa/R10512/2020|EPI ISL 490281|B.1.1.206|South Africa|2020-06-09	0.0003833949	Africa
Africa|hCoV-19/Egypt/CUNCI-HGC008/2020|EPI ISL 468044|B.1|Egypt|2020-05-02	Africa|hCoV-19/South Africa/R10512/2020|EPI ISL 490281|B.1.1.206|South Africa|2020-06-09	0.0003834082	Africa
Africa|hCoV-19/Egypt/CUNCI-HGC009/2020|EPI ISL 468053|B.1|Egypt|2020-05-02	Africa|hCoV-19/South Africa/R10512/2020|EPI ISL 490281|B.1.1.206|South Africa|2020-06-09	0.0003137938	Africa
Africa|hCoV-19/Egypt/CUNCI-HGC010/2020|EPI ISL 468055|B.1.247|Egypt|2020-05-02	Africa|hCoV-19/South Africa/R10512/2020|EPI ISL 490281|B.1.1.206|South Africa|2020-06-09	0.0005577210	Africa
Africa|hCoV-19/Egypt/CUNCI-HGC011/2020|EPI ISL 468059|B.1|Egypt|2020-05-02	Africa|hCoV-19/South Africa/R10512/2020|EPI ISL 490281|B.1.1.206|South Africa|2020-06-09	0.0003834310	Africa
Africa|hCoV-19/Egypt/CUNCI-HGC012/2020|EPI ISL 468051|B.1.255|Egypt|2020-05-02	Africa|hCoV-19/South Africa/R10512/2020|EPI ISL 490281|B.1.1.206|South Africa|2020-06-09	0.0005228732	Africa
Africa|hCoV-19/Egypt/CUNCI-HGC013/2020|EPI ISL 468047|B.1.201|Egypt|2020-05-02	Africa|hCoV-19/South Africa/R10512/2020|EPI ISL 490281|B.1.1.206|South Africa|2020-06-09	0.0004531424	Africa
Africa|hCoV-19/Egypt/CUNCI-HGC014/2020|EPI ISL 468060|B.1.5|Egypt|2020-05-02	Africa|hCoV-19/South Africa/R10512/2020|EPI ISL 490281|B.1.1.206|South Africa|2020-06-09	0.0002439922	Africa
Africa|hCoV-19/Egypt/CUNCI-HGC015/2020|EPI ISL 468056|B.1|Egypt|2020-05-02	Africa|hCoV-19/South Africa/R10512/2020|EPI ISL 490281|B.1.1.206|South Africa|2020-06-09	0.0002439837	Africa
Africa|hCoV-19/Egypt/CUNCI-HGC016/2020|EPI ISL 468058|B.1|Egypt|2020-05-02	Africa|hCoV-19/South Africa/R10512/2020|EPI ISL 490281|B.1.1.206|South Africa|2020-06-09	0.0003841846	Africa
Africa|hCoV-19/Egypt/CUNCI-HGC021/2020|EPI ISL 468061|B.1|Egypt|2020-05-02	Africa|hCoV-19/South Africa/R10512/2020|EPI ISL 490281|B.1.1.206|South Africa|2020-06-09	0.0003839874	Africa
Africa|hCoV-19/Egypt/CUNCI-HGC023/2020|EPI ISL 468057|B.1.5|Egypt|2020-05-02	Africa|hCoV-19/South Africa/R10512/2020|EPI ISL 490281|B.1.1.206|South Africa|2020-06-09	0.0002788803	Africa
Africa|hCoV-19/Egypt/CUNCI-HGC028/2020|EPI ISL 468062|B.1|Egypt|2020-05-02	Africa|hCoV-19/South Africa/R10512/2020|EPI ISL 490281|B.1.1.206|South Africa|2020-06-09	0.0004539488	Africa
Africa|hCoV-19/Egypt/CUNCI-HGC3I011/2020|EPI ISL 479697|B.1|Egypt|2020-06-02	Africa|hCoV-19/South Africa/R10512/2020|EPI ISL 490281|B.1.1.206|South Africa|2020-06-09	0.0003831367	Africa
Africa|hCoV-19/Egypt/CUNCI-HGC3I012/2020|EPI ISL 479693|B.1.255|Egypt|2020-06-02	Africa|hCoV-19/South Africa/R10512/2020|EPI ISL 490281|B.1.1.206|South Africa|2020-06-09	0.0005224726	Africa
Africa|hCoV-19/Egypt/CUNCI-HGC3I013/2020|EPI ISL 479694|B.1.201|Egypt|2020-06-02	Africa|hCoV-19/South Africa/R10512/2020|EPI ISL 490281|B.1.1.206|South Africa|2020-06-09	0.0004527952	Africa
Africa|hCoV-19/Egypt/CUNCI-HGC3I014/2020|EPI ISL 479696|B.1.5|Egypt|2020-06-02	Africa|hCoV-19/South Africa/R10512/2020|EPI ISL 490281|B.1.1.206|South Africa|2020-06-09	0.0002437967	Africa
Africa|hCoV-19/Egypt/CUNCI-HGC3I02/2020|EPI ISL 479686|B.1|Egypt|2020-06-02	Africa|hCoV-19/South Africa/R10512/2020|EPI ISL 490281|B.1.1.206|South Africa|2020-06-09	0.0003483187	Africa
Africa|hCoV-19/Egypt/CUNCI-HGC3I023/2020|EPI ISL 479695|B.1.5|Egypt|2020-06-02	Africa|hCoV-19/South Africa/R10512/2020|EPI ISL 490281|B.1.1.206|South Africa|2020-06-09	0.0002786666	Africa
Africa|hCoV-19/Egypt/CUNCI-HGC3I025/2020|EPI ISL 479691|B.1|Egypt|2020-06-02	Africa|hCoV-19/South Africa/R10512/2020|EPI ISL 490281|B.1.1.206|South Africa|2020-06-09	0.0004180187	Africa
Africa|hCoV-19/Egypt/CUNCI-HGC3I03/2020|EPI ISL 479687|B.1|Egypt|2020-06-02	Africa|hCoV-19/South Africa/R10512/2020|EPI ISL 490281|B.1.1.206|South Africa|2020-06-09	0.0003831011	Africa
Africa|hCoV-19/Egypt/CUNCI-HGC3I05/2020|EPI ISL 479690|B.1|Egypt|2020-06-02	Africa|hCoV-19/South Africa/R10512/2020|EPI ISL 490281|B.1.1.206|South Africa|2020-06-09	0.0003831092	Africa
Africa|hCoV-19/Egypt/CUNCI-HGC3I06/2020|EPI ISL 479688|B.1|Egypt|2020-06-02	Africa|hCoV-19/South Africa/R10512/2020|EPI ISL 490281|B.1.1.206|South Africa|2020-06-09	0.0003831144	Africa
Africa|hCoV-19/Egypt/CUNCI-HGC3I08/2020|EPI ISL 479698|B.1|Egypt|2020-06-02	Africa|hCoV-19/South Africa/R10512/2020|EPI ISL 490281|B.1.1.206|South Africa|2020-06-09	0.0003831144	Africa
Africa|hCoV-19/Egypt/CUNCI-HGC3I09/2020|EPI ISL 479692|B.1|Egypt|2020-06-02	Africa|hCoV-19/South Africa/R10512/2020|EPI ISL 490281|B.1.1.206|South Africa|2020-06-09	0.0003135533	Africa
Africa|hCoV-19/Egypt/CUNCI-HGC4I003/2020|EPI ISL 479699|B.1.1.247|Egypt|2020-06-02	Africa|hCoV-19/South Africa/R10512/2020|EPI ISL 490281|B.1.1.206|South Africa|2020-06-09	0.0003831262	Africa
Africa|hCoV-19/Egypt/CUNCI-HGC4I004/2020|EPI ISL 479700|B.1.1.296|Egypt|2020-06-02	Africa|hCoV-19/South Africa/R10512/2020|EPI ISL 490281|B.1.1.206|South Africa|2020-06-09	0.0002785909	Africa
Africa|hCoV-19/Egypt/CUNCI-HGC4I015/2020|EPI ISL 479728|B.1.1.123|Egypt|2020-06-02	Africa|hCoV-19/South Africa/R10512/2020|EPI ISL 490281|B.1.1.206|South Africa|2020-06-09	0.0003134822	Africa
Africa|hCoV-19/Egypt/CUNCI-HGC4I022/2020|EPI ISL 479705|B.1.1|Egypt|2020-06-02	Africa|hCoV-19/South Africa/R10512/2020|EPI ISL 490281|B.1.1.206|South Africa|2020-06-09	0.0004179646	Africa
Africa|hCoV-19/Egypt/CUNCI-HGC4I023/2020|EPI ISL 479729|B.1.1.247|Egypt|2020-06-02	Africa|hCoV-19/South Africa/R10512/2020|EPI ISL 490281|B.1.1.206|South Africa|2020-06-09	0.0002438298	Africa
Africa|hCoV-19/Egypt/CUNCI-HGC4I025/2020|EPI ISL 479706|B.1.255|Egypt|2020-06-02	Africa|hCoV-19/South Africa/R10512/2020|EPI ISL 490281|B.1.1.206|South Africa|2020-06-09	0.0004527998	Africa
Africa|hCoV-19/Egypt/CUNCI-HGC4I026/2020|EPI ISL 479702|B.1|Egypt|2020-06-02	Africa|hCoV-19/South Africa/R10512/2020|EPI ISL 490281|B.1.1.206|South Africa|2020-06-09	0.0005229878	Africa
Africa|hCoV-19/Egypt/CUNCI-HGC4I029/2020|EPI ISL 479701|B.1.1.1|Egypt|2020-06-02	Africa|hCoV-19/South Africa/R10512/2020|EPI ISL 490281|B.1.1.206|South Africa|2020-06-09	0.0004527998	Africa
Africa|hCoV-19/Egypt/CUNCI-HGC4I030/2020|EPI ISL 479703|B.1|Egypt|2020-06-02	Africa|hCoV-19/South Africa/R10512/2020|EPI ISL 490281|B.1.1.206|South Africa|2020-06-09	0.0004527858	Africa
Africa|hCoV-19/Egypt/CUNCI-HGC4I031/2020|EPI ISL 479707|B.1.1.1|Egypt|2020-06-02	Africa|hCoV-19/South Africa/R10512/2020|EPI ISL 490281|B.1.1.206|South Africa|2020-06-09	0.0005224704	Africa
Africa|hCoV-19/Egypt/CUNCI-HGC4I032/2020|EPI ISL 479709|B.1.1|Egypt|2020-06-02	Africa|hCoV-19/South Africa/R10512/2020|EPI ISL 490281|B.1.1.206|South Africa|2020-06-09	0.0002788433	Africa
Africa|hCoV-19/Egypt/CUNCI-HGC4I033/2020|EPI ISL 479704|B.1|Egypt|2020-06-02	Africa|hCoV-19/South Africa/R10512/2020|EPI ISL 490281|B.1.1.206|South Africa|2020-06-09	0.0003483430	Africa
Africa|hCoV-19/Egypt/CUNCI-HGC4I034/2020|EPI ISL 479708|B.1.255|Egypt|2020-06-02	Africa|hCoV-19/South Africa/R10512/2020|EPI ISL 490281|B.1.1.206|South Africa|2020-06-09	0.0003134256	Africa
Africa|hCoV-19/Egypt/CUNCI-HGC5I001/2020|EPI ISL 479710|B.1.1|Egypt|2020-06-02	Africa|hCoV-19/South Africa/R10512/2020|EPI ISL 490281|B.1.1.206|South Africa|2020-06-09	0.0001393343	Africa
Africa|hCoV-19/Egypt/CUNCI-HGC5I003/2020|EPI ISL 479711|B.1|Egypt|2020-06-02	Africa|hCoV-19/South Africa/R10512/2020|EPI ISL 490281|B.1.1.206|South Africa|2020-06-09	0.0002786267	Africa
Africa|hCoV-19/Egypt/CUNCI-HGC5I010/2020|EPI ISL 479730|B.1.1|Egypt|2020-06-02	Africa|hCoV-19/South Africa/R10512/2020|EPI ISL 490281|B.1.1.206|South Africa|2020-06-09	0.0002090102	Africa
Africa|hCoV-19/Egypt/CUNCI-HGC5I011/2020|EPI ISL 479712|B.1.1|Egypt|2020-06-02	Africa|hCoV-19/South Africa/R10512/2020|EPI ISL 490281|B.1.1.206|South Africa|2020-06-09	0.0001393148	Africa
Africa|hCoV-19/Egypt/CUNCI-HGC5I012/2020|EPI ISL 479713|B.1.1|Egypt|2020-06-02	Africa|hCoV-19/South Africa/R10512/2020|EPI ISL 490281|B.1.1.206|South Africa|2020-06-09	0.0001740987	Africa
Africa|hCoV-19/Egypt/CUNCI-HGC5I014/2020|EPI ISL 479714|B.1.255|Egypt|2020-06-02	Africa|hCoV-19/South Africa/R10512/2020|EPI ISL 490281|B.1.1.206|South Africa|2020-06-09	0.0004528156	Africa
Africa|hCoV-19/Egypt/CUNCI-HGC5I015/2020|EPI ISL 475722|B.1.255|Egypt|2020-05-02	Africa|hCoV-19/South Africa/R10512/2020|EPI ISL 490281|B.1.1.206|South Africa|2020-06-09	0.0005227563	Africa
Africa|hCoV-19/Egypt/CUNCI-HGC5I016/2020|EPI ISL 479731|B.1|Egypt|2020-06-02	Africa|hCoV-19/South Africa/R10512/2020|EPI ISL 490281|B.1.1.206|South Africa|2020-06-09	0.0003483150	Africa
Africa|hCoV-19/Egypt/CUNCI-HGC5I022/2020|EPI ISL 479715|B.1.1|Egypt|2020-06-02	Africa|hCoV-19/South Africa/R10512/2020|EPI ISL 490281|B.1.1.206|South Africa|2020-06-09	0.0002089300	Africa
Africa|hCoV-19/Egypt/CUNCI-HGC5I025/2020|EPI ISL 479716|A|Egypt|2020-06-02	Africa|hCoV-19/South Africa/R10512/2020|EPI ISL 490281|B.1.1.206|South Africa|2020-06-09	0.0002791944	Africa
Africa|hCoV-19/Egypt/CUNCI-HGC5I026/2020|EPI ISL 479735|B.1.5|Egypt|2020-06-02	Africa|hCoV-19/South Africa/R10512/2020|EPI ISL 490281|B.1.1.206|South Africa|2020-06-09	0.0004530252	Africa
Africa|hCoV-19/Egypt/CUNCI-HGC5I029/2020|EPI ISL 479734|B.1|Egypt|2020-06-02	Africa|hCoV-19/South Africa/R10512/2020|EPI ISL 490281|B.1.1.206|South Africa|2020-06-09	0.0003483672	Africa
Africa|hCoV-19/Egypt/CUNCI-HGC5I030/2020|EPI ISL 479721|B.1.5|Egypt|2020-06-02	Africa|hCoV-19/South Africa/R10512/2020|EPI ISL 490281|B.1.1.206|South Africa|2020-06-09	0.0002438307	Africa
Africa|hCoV-19/Egypt/CUNCI-HGC5I033/2020|EPI ISL 479717|B.1.5|Egypt|2020-06-02	Africa|hCoV-19/South Africa/R10512/2020|EPI ISL 490281|B.1.1.206|South Africa|2020-06-09	0.0002090100	Africa
Africa|hCoV-19/Egypt/CUNCI-HGC5I034/2020|EPI ISL 479720|B.1.5|Egypt|2020-06-02	Africa|hCoV-19/South Africa/R10512/2020|EPI ISL 490281|B.1.1.206|South Africa|2020-06-09	0.0002786073	Africa
Africa|hCoV-19/Egypt/CUNCI-HGC6I002/2020|EPI ISL 479719|B.1.1.1|Egypt|2020-06-02	Africa|hCoV-19/South Africa/R10512/2020|EPI ISL 490281|B.1.1.206|South Africa|2020-06-09	0.0004179312	Africa
Africa|hCoV-19/Egypt/CUNCI-HGC6I003/2020|EPI ISL 479718|B.1.5|Egypt|2020-06-02	Africa|hCoV-19/South Africa/R10512/2020|EPI ISL 490281|B.1.1.206|South Africa|2020-06-09	0.0003483101	Africa
Africa|hCoV-19/Egypt/CUNCI-HGC6I007/2020|EPI ISL 479722|B.1|Egypt|2020-06-02	Africa|hCoV-19/South Africa/R10512/2020|EPI ISL 490281|B.1.1.206|South Africa|2020-06-09	0.0002786957	Africa
Africa|hCoV-19/Egypt/CUNCI-HGC6I010/2020|EPI ISL 478672|B.1|Egypt|2020-06-02	Africa|hCoV-19/South Africa/R10512/2020|EPI ISL 490281|B.1.1.206|South Africa|2020-06-09	0.0004527637	Africa
Africa|hCoV-19/Egypt/CUNCI-HGC6I011/2020|EPI ISL 479727|A|Egypt|2020-06-02	Africa|hCoV-19/South Africa/R10512/2020|EPI ISL 490281|B.1.1.206|South Africa|2020-06-09	0.0007665198	Africa
Africa|hCoV-19/Egypt/CUNCI-HGC6I015/2020|EPI ISL 479725|B.1.1|Egypt|2020-06-02	Africa|hCoV-19/South Africa/R10512/2020|EPI ISL 490281|B.1.1.206|South Africa|2020-06-09	0.0003134006	Africa
Africa|hCoV-19/Egypt/CUNCI-HGC6I016/2020|EPI ISL 475723|B.1.247|Egypt|2020-06-02	Africa|hCoV-19/South Africa/R10512/2020|EPI ISL 490281|B.1.1.206|South Africa|2020-06-09	0.0005577817	Africa
Africa|hCoV-19/Egypt/CUNCI-HGC6I024/2020|EPI ISL 479732|B.1.1.247|Egypt|2020-06-02	Africa|hCoV-19/South Africa/R10512/2020|EPI ISL 490281|B.1.1.206|South Africa|2020-06-09	0.0002789181	Africa
Africa|hCoV-19/Egypt/CUNCI-HGC6I026/2020|EPI ISL 479724|B.1.1.1|Egypt|2020-06-02	Africa|hCoV-19/South Africa/R10512/2020|EPI ISL 490281|B.1.1.206|South Africa|2020-06-09	0.0004527680	Africa
Africa|hCoV-19/Egypt/CUNCI-HGC6I029/2020|EPI ISL 477161|B.1.255|Egypt|2020-06-02	Africa|hCoV-19/South Africa/R10512/2020|EPI ISL 490281|B.1.1.206|South Africa|2020-06-09	0.0004527842	Africa
Africa|hCoV-19/Egypt/CUNCI-HGC6I031/2020|EPI ISL 475724|B.1.1.1|Egypt|2020-06-02	Africa|hCoV-19/South Africa/R10512/2020|EPI ISL 490281|B.1.1.206|South Africa|2020-06-09	0.0004181978	Africa
Africa|hCoV-19/Egypt/CUNCI-HGC6I032/2020|EPI ISL 479733|B.1.1.1|Egypt|2020-06-02	Africa|hCoV-19/South Africa/R10512/2020|EPI ISL 490281|B.1.1.206|South Africa|2020-06-09	0.0004179895	Africa
Africa|hCoV-19/Egypt/CUNCI-HGC6I033/2020|EPI ISL 479723|B.1.1.1|Egypt|2020-06-02	Africa|hCoV-19/South Africa/R10512/2020|EPI ISL 490281|B.1.1.206|South Africa|2020-06-09	0.0004179707	Africa
Africa|hCoV-19/Egypt/CUNCI-HGC7I01/2020|EPI ISL 529141|B.1|Egypt|2020-07-19	Africa|hCoV-19/South Africa/R10512/2020|EPI ISL 490281|B.1.1.206|South Africa|2020-06-09	0.0004876968	Africa
Africa|hCoV-19/Egypt/CUNCI-HGC7I02/2020|EPI ISL 529142|A|Egypt|2020-07-19	Africa|hCoV-19/South Africa/R10512/2020|EPI ISL 490281|B.1.1.206|South Africa|2020-06-09	0.0007317393	Africa
Africa|hCoV-19/Egypt/CUNCI-HGC7I07/2020|EPI ISL 529145|B.1|Egypt|2020-07-19	Africa|hCoV-19/South Africa/R10512/2020|EPI ISL 490281|B.1.1.206|South Africa|2020-06-09	0.0004528629	Africa
Africa|hCoV-19/Egypt/EGY-020/2020|EPI ISL 526975|B.1|Egypt|2020-08-14	Africa|hCoV-19/South Africa/R10512/2020|EPI ISL 490281|B.1.1.206|South Africa|2020-06-09	0.0004527953	Africa
Africa|hCoV-19/Egypt/EGY-041/2020|EPI ISL 526997|B.1|Egypt|2020-08-22	Africa|hCoV-19/South Africa/R10512/2020|EPI ISL 490281|B.1.1.206|South Africa|2020-06-09	0.0004527954	Africa
Africa|hCoV-19/Egypt/EGY-S031/2020|EPI ISL 526986|B.1|Egypt|2020-08-17	Africa|hCoV-19/South Africa/R10512/2020|EPI ISL 490281|B.1.1.206|South Africa|2020-06-09	0.0004527954	Africa
Africa|hCoV-19/Egypt/HCoV2-Egy-002/2020|EPI ISL 510532|B.1|Egypt|2020-06-02	Africa|hCoV-19/South Africa/R10512/2020|EPI ISL 490281|B.1.1.206|South Africa|2020-06-09	0.0004527954	Africa
Africa|hCoV-19/Egypt/MASRI-005/2020|EPI ISL 482759|B.1|Egypt|2020-04-30	Africa|hCoV-19/South Africa/R10512/2020|EPI ISL 490281|B.1.1.206|South Africa|2020-06-09	0.0003134192	Africa
Africa|hCoV-19/Egypt/MASRI-007/2020|EPI ISL 482760|B.1|Egypt|2020-04-28	Africa|hCoV-19/South Africa/R10512/2020|EPI ISL 490281|B.1.1.206|South Africa|2020-06-09	0.0003833452	Africa
Africa|hCoV-19/Egypt/MASRI-008/2020|EPI ISL 482761|B.1|Egypt|2020-04-30	Africa|hCoV-19/South Africa/R10512/2020|EPI ISL 490281|B.1.1.206|South Africa|2020-06-09	0.0003153657	Africa
Africa|hCoV-19/Egypt/MASRI-009/2020|EPI ISL 483035|A|Egypt|2020-04-30	Africa|hCoV-19/South Africa/R10512/2020|EPI ISL 490281|B.1.1.206|South Africa|2020-06-09	0.0006270455	Africa
Africa|hCoV-19/Egypt/MASRI-011/2020|EPI ISL 482762|B.1|Egypt|2020-05-05	Africa|hCoV-19/South Africa/R10512/2020|EPI ISL 490281|B.1.1.206|South Africa|2020-06-09	0.0003831718	Africa
Africa|hCoV-19/Egypt/MASRI-012/2020|EPI ISL 482763|B.1|Egypt|2020-05-05	Africa|hCoV-19/South Africa/R10512/2020|EPI ISL 490281|B.1.1.206|South Africa|2020-06-09	0.0002785890	Africa
Africa|hCoV-19/Egypt/MASRI-014/2020|EPI ISL 482765|B.1|Egypt|2020-04-30	Africa|hCoV-19/South Africa/R10512/2020|EPI ISL 490281|B.1.1.206|South Africa|2020-06-09	0.0005225741	Africa
Africa|hCoV-19/Egypt/MASRI-015/2020|EPI ISL 482766|B.1.36|Egypt|2020-05-11	Africa|hCoV-19/South Africa/R10512/2020|EPI ISL 490281|B.1.1.206|South Africa|2020-06-09	0.0005921927	Africa
Africa|hCoV-19/Egypt/MASRI-016/2020|EPI ISL 482767|B.1|Egypt|2020-05-11	Africa|hCoV-19/South Africa/R10512/2020|EPI ISL 490281|B.1.1.206|South Africa|2020-06-09	0.0005229384	Africa
Africa|hCoV-19/Egypt/MASRI-018/2020|EPI ISL 483036|A|Egypt|2020-05-10	Africa|hCoV-19/South Africa/R10512/2020|EPI ISL 490281|B.1.1.206|South Africa|2020-06-09	0.0007370030	Africa
Africa|hCoV-19/Egypt/MASRI-020/2020|EPI ISL 483037|B.1|Egypt|2020-05-13	Africa|hCoV-19/South Africa/R10512/2020|EPI ISL 490281|B.1.1.206|South Africa|2020-06-09	0.0005985180	Africa
Africa|hCoV-19/Egypt/MASRI-022/2020|EPI ISL 482768|B.1.255|Egypt|2020-05-13	Africa|hCoV-19/South Africa/R10512/2020|EPI ISL 490281|B.1.1.206|South Africa|2020-06-09	0.0004884218	Africa
Africa|hCoV-19/Egypt/MASRI-023/2020|EPI ISL 482769|B.1|Egypt|2020-05-11	Africa|hCoV-19/South Africa/R10512/2020|EPI ISL 490281|B.1.1.206|South Africa|2020-06-09	0.0003137893	Africa
Africa|hCoV-19/Egypt/MASRI-024/2020|EPI ISL 482770|B.1|Egypt|2020-05-11	Africa|hCoV-19/South Africa/R10512/2020|EPI ISL 490281|B.1.1.206|South Africa|2020-06-09	0.0003831050	Africa
Africa|hCoV-19/Egypt/MASRI-025/2020|EPI ISL 482771|B.1|Egypt|2020-05-10	Africa|hCoV-19/South Africa/R10512/2020|EPI ISL 490281|B.1.1.206|South Africa|2020-06-09	0.0005227252	Africa
Africa|hCoV-19/Egypt/MASRI-026/2020|EPI ISL 482772|B.1|Egypt|2020-05-10	Africa|hCoV-19/South Africa/R10512/2020|EPI ISL 490281|B.1.1.206|South Africa|2020-06-09	0.0004180229	Africa
Africa|hCoV-19/Egypt/MASRI-027/2020|EPI ISL 482773|B.1.1.123|Egypt|2020-05-08	Africa|hCoV-19/South Africa/R10512/2020|EPI ISL 490281|B.1.1.206|South Africa|2020-06-09	0.0002442782	Africa
Africa|hCoV-19/Egypt/MASRI-028/2020|EPI ISL 483038|B.1|Egypt|2020-05-13	Africa|hCoV-19/South Africa/R10512/2020|EPI ISL 490281|B.1.1.206|South Africa|2020-06-09	0.0004527905	Africa
Africa|hCoV-19/Egypt/MASRI-029/2020|EPI ISL 482774|B.1|Egypt|2020-05-13	Africa|hCoV-19/South Africa/R10512/2020|EPI ISL 490281|B.1.1.206|South Africa|2020-06-09	0.0003831184	Africa
Africa|hCoV-19/Egypt/MASRI-10/2020|EPI ISL 475752|B.1.255|Egypt|2020-05	Africa|hCoV-19/South Africa/R10512/2020|EPI ISL 490281|B.1.1.206|South Africa|2020-06-09	0.0004877819	Africa
Africa|hCoV-19/Egypt/MASRI-11/2020|EPI ISL 475753|B.1.36|Egypt|2020-05	Africa|hCoV-19/South Africa/R10512/2020|EPI ISL 490281|B.1.1.206|South Africa|2020-06-09	0.0006270341	Africa
Africa|hCoV-19/Egypt/MASRI-14/2020|EPI ISL 475749|B.1|Egypt|2020-05	Africa|hCoV-19/South Africa/R10512/2020|EPI ISL 490281|B.1.1.206|South Africa|2020-06-09	0.0003482823	Africa
Africa|hCoV-19/Egypt/MASRI-15/2020|EPI ISL 475750|B.1.1|Egypt|2020-05	Africa|hCoV-19/South Africa/R10512/2020|EPI ISL 490281|B.1.1.206|South Africa|2020-06-09	0.0004908514	Africa
Africa|hCoV-19/Egypt/MASRI-2/2020|EPI ISL 475745|B.1|Egypt|2020-05	Africa|hCoV-19/South Africa/R10512/2020|EPI ISL 490281|B.1.1.206|South Africa|2020-06-09	0.0003830920	Africa
Africa|hCoV-19/Egypt/MASRI-3/2020|EPI ISL 475746|A|Egypt|2020-05	Africa|hCoV-19/South Africa/R10512/2020|EPI ISL 490281|B.1.1.206|South Africa|2020-06-09	0.0006619396	Africa
Africa|hCoV-19/Egypt/MASRI-6/2020|EPI ISL 475747|B.1.255|Egypt|2020-05	Africa|hCoV-19/South Africa/R10512/2020|EPI ISL 490281|B.1.1.206|South Africa|2020-06-09	0.0003830918	Africa
Africa|hCoV-19/Egypt/MASRI-9/2020|EPI ISL 475751|B.1.1.1|Egypt|2020-05	Africa|hCoV-19/South Africa/R10512/2020|EPI ISL 490281|B.1.1.206|South Africa|2020-06-09	0.0005226105	Africa
Africa|hCoV-19/Egypt/NRC-01/2020|EPI ISL 430820|B.1|Egypt|2020-03-18	Africa|hCoV-19/South Africa/R10512/2020|EPI ISL 490281|B.1.1.206|South Africa|2020-06-09	0.0003497243	Africa
Africa|hCoV-19/Egypt/NRC-03/2020|EPI ISL 430819|B.1.246|Egypt|2020-03-18	Africa|hCoV-19/South Africa/R10512/2020|EPI ISL 490281|B.1.1.206|South Africa|2020-06-09	0.0003844344	Africa
Africa|hCoV-19/Gabon/ITM-K011/2020|EPI ISL 539573|A|Gabon|2020-03-22	Africa|hCoV-19/South Africa/R10512/2020|EPI ISL 490281|B.1.1.206|South Africa|2020-06-09	0.0005921833	Africa
Africa|hCoV-19/Gabon/ITM-K023/2020|EPI ISL 539574|B.1.178|Gabon|2020-03-27	Africa|hCoV-19/South Africa/R10512/2020|EPI ISL 490281|B.1.1.206|South Africa|2020-06-09	0.0003482508	Africa
Africa|hCoV-19/Gabon/ITM-K027/2020|EPI ISL 539575|A|Gabon|2020-03-27	Africa|hCoV-19/South Africa/R10512/2020|EPI ISL 490281|B.1.1.206|South Africa|2020-06-09	0.0005921689	Africa
Africa|hCoV-19/Gabon/ITM-K028/2020|EPI ISL 539576|B.1.292|Gabon|2020-03-27	Africa|hCoV-19/South Africa/R10512/2020|EPI ISL 490281|B.1.1.206|South Africa|2020-06-09	0.0003482580	Africa
Africa|hCoV-19/Gambia/0214/2020|EPI ISL 471158|B.1|Gambia|2020-03-29	Africa|hCoV-19/South Africa/R10512/2020|EPI ISL 490281|B.1.1.206|South Africa|2020-06-09	0.0002790599	Africa
Africa|hCoV-19/Gambia/0268/2020|EPI ISL 471159|B.1.1|Gambia|2020-03-21	Africa|hCoV-19/South Africa/R10512/2020|EPI ISL 490281|B.1.1.206|South Africa|2020-06-09	0.0001745988	Africa
Africa|hCoV-19/Gambia/0278/2020|EPI ISL 471160|B.1.1|Gambia|2020-03-20	Africa|hCoV-19/South Africa/R10512/2020|EPI ISL 490281|B.1.1.206|South Africa|2020-06-09	0.0001757774	Africa
Africa|hCoV-19/Gambia/0528/2020|EPI ISL 471161|B.1.1.293|Gambia|2020-04-30	Africa|hCoV-19/South Africa/R10512/2020|EPI ISL 490281|B.1.1.206|South Africa|2020-06-09	0.0002109299	Africa
Africa|hCoV-19/Gambia/0531/2020|EPI ISL 471162|B.1.1.293|Gambia|2020-04-30	Africa|hCoV-19/South Africa/R10512/2020|EPI ISL 490281|B.1.1.206|South Africa|2020-06-09	0.0002109447	Africa
Africa|hCoV-19/Gambia/0536/2020|EPI ISL 471163|B.1.1.293|Gambia|2020-04-30	Africa|hCoV-19/South Africa/R10512/2020|EPI ISL 490281|B.1.1.206|South Africa|2020-06-09	0.0002089178	Africa
Africa|hCoV-19/Gambia/0547/2020|EPI ISL 471164|B.1.1.293|Gambia|2020-04-30	Africa|hCoV-19/South Africa/R10512/2020|EPI ISL 490281|B.1.1.206|South Africa|2020-06-09	0.0002090414	Africa
Africa|hCoV-19/Gambia/0548/2020|EPI ISL 471165|B.1.5|Gambia|2020-04-30	Africa|hCoV-19/South Africa/R10512/2020|EPI ISL 490281|B.1.1.206|South Africa|2020-06-09	0.0001791137	Africa
Africa|hCoV-19/Gambia/1090/2020|EPI ISL 471166|B.1.1|Gambia|2020-05-04	Africa|hCoV-19/South Africa/R10512/2020|EPI ISL 490281|B.1.1.206|South Africa|2020-06-09	0.0002440735	Africa
Africa|hCoV-19/Gambia/1094/2020|EPI ISL 471167|B.1.1.293|Gambia|2020-05-04	Africa|hCoV-19/South Africa/R10512/2020|EPI ISL 490281|B.1.1.206|South Africa|2020-06-09	0.0002089177	Africa
Africa|hCoV-19/Gambia/1251/2020|EPI ISL 471168|B.1.1.293|Gambia|2020-05-07	Africa|hCoV-19/South Africa/R10512/2020|EPI ISL 490281|B.1.1.206|South Africa|2020-06-09	0.0002109298	Africa
Africa|hCoV-19/Gambia/1264/2020|EPI ISL 471169|B.1.1|Gambia|2020-05-07	Africa|hCoV-19/South Africa/R10512/2020|EPI ISL 490281|B.1.1.206|South Africa|2020-06-09	0.0001743616	Africa
Africa|hCoV-19/Gambia/1271/2020|EPI ISL 471170|B.1.1|Gambia|2020-05-07	Africa|hCoV-19/South Africa/R10512/2020|EPI ISL 490281|B.1.1.206|South Africa|2020-06-09	0.0001745868	Africa
Africa|hCoV-19/Gambia/1277/2020|EPI ISL 471171|B.1.1.293|Gambia|2020-05-07	Africa|hCoV-19/South Africa/R10512/2020|EPI ISL 490281|B.1.1.206|South Africa|2020-06-09	0.0002089177	Africa
Africa|hCoV-19/Gambia/3668/2020|EPI ISL 560992|B.1.5.12|Gambia|2020-07-30	Africa|hCoV-19/South Africa/R10512/2020|EPI ISL 490281|B.1.1.206|South Africa|2020-06-09	0.0005264895	Africa
Africa|hCoV-19/Gambia/3670/2020|EPI ISL 560993|B.1.5.12|Gambia|2020-07-30	Africa|hCoV-19/South Africa/R10512/2020|EPI ISL 490281|B.1.1.206|South Africa|2020-06-09	0.0005272112	Africa
Africa|hCoV-19/Gambia/3671/2020|EPI ISL 560994|B.1.1.293|Gambia|2020-07-30	Africa|hCoV-19/South Africa/R10512/2020|EPI ISL 490281|B.1.1.206|South Africa|2020-06-09	0.0002807284	Africa
Africa|hCoV-19/Gambia/3673/2020|EPI ISL 560995|B.1.5|Gambia|2020-07-30	Africa|hCoV-19/South Africa/R10512/2020|EPI ISL 490281|B.1.1.206|South Africa|2020-06-09	0.0002807834	Africa
Africa|hCoV-19/Gambia/3676/2020|EPI ISL 560996|B.1.5|Gambia|2020-07-30	Africa|hCoV-19/South Africa/R10512/2020|EPI ISL 490281|B.1.1.206|South Africa|2020-06-09	0.0002813150	Africa
Africa|hCoV-19/Gambia/3678/2020|EPI ISL 560997|B.1.292|Gambia|2020-07-30	Africa|hCoV-19/South Africa/R10512/2020|EPI ISL 490281|B.1.1.206|South Africa|2020-06-09	0.0003831053	Africa
Africa|hCoV-19/Gambia/3679/2020|EPI ISL 560998|B.1.5.12|Gambia|2020-07-30	Africa|hCoV-19/South Africa/R10512/2020|EPI ISL 490281|B.1.1.206|South Africa|2020-06-09	0.0004569372	Africa
Africa|hCoV-19/Gambia/3680/2020|EPI ISL 560999|B.1.5|Gambia|2020-07-30	Africa|hCoV-19/South Africa/R10512/2020|EPI ISL 490281|B.1.1.206|South Africa|2020-06-09	0.0002840913	Africa
Africa|hCoV-19/Gambia/3683/2020|EPI ISL 561000|B.1.292|Gambia|2020-07-30	Africa|hCoV-19/South Africa/R10512/2020|EPI ISL 490281|B.1.1.206|South Africa|2020-06-09	0.0004179412	Africa
Africa|hCoV-19/Gambia/3703/2020|EPI ISL 561001|B.1.5.12|Gambia|2020-07-30	Africa|hCoV-19/South Africa/R10512/2020|EPI ISL 490281|B.1.1.206|South Africa|2020-06-09	0.0004527747	Africa
Africa|hCoV-19/Gambia/3717/2020|EPI ISL 561002|B.1.5|Gambia|2020-07-30	Africa|hCoV-19/South Africa/R10512/2020|EPI ISL 490281|B.1.1.206|South Africa|2020-06-09	0.0003163157	Africa
Africa|hCoV-19/Gambia/3724/2020|EPI ISL 561003|B.1.5.12|Gambia|2020-07-30	Africa|hCoV-19/South Africa/R10512/2020|EPI ISL 490281|B.1.1.206|South Africa|2020-06-09	0.0004527904	Africa
Africa|hCoV-19/Gambia/3725/2020|EPI ISL 561004|B.1.1.293|Gambia|2020-07-30	Africa|hCoV-19/South Africa/R10512/2020|EPI ISL 490281|B.1.1.206|South Africa|2020-06-09	0.0003482494	Africa
Africa|hCoV-19/Gambia/3728/2020|EPI ISL 561005|B.1.5|Gambia|2020-07-30	Africa|hCoV-19/South Africa/R10512/2020|EPI ISL 490281|B.1.1.206|South Africa|2020-06-09	0.0002513685	Africa
Africa|hCoV-19/Gambia/3729/2020|EPI ISL 561006|B.1.5.12|Gambia|2020-07-30	Africa|hCoV-19/South Africa/R10512/2020|EPI ISL 490281|B.1.1.206|South Africa|2020-06-09	0.0003831016	Africa
Africa|hCoV-19/Gambia/3732/2020|EPI ISL 561007|B.1.5|Gambia|2020-07-30	Africa|hCoV-19/South Africa/R10512/2020|EPI ISL 490281|B.1.1.206|South Africa|2020-06-09	0.0003165492	Africa
Africa|hCoV-19/Gambia/3735/2020|EPI ISL 561008|B.1.5|Gambia|2020-07-30	Africa|hCoV-19/South Africa/R10512/2020|EPI ISL 490281|B.1.1.206|South Africa|2020-06-09	0.0002461281	Africa
Africa|hCoV-19/Gambia/3737/2020|EPI ISL 561009|B.1.1.293|Gambia|2020-07-30	Africa|hCoV-19/South Africa/R10512/2020|EPI ISL 490281|B.1.1.206|South Africa|2020-06-09	0.0003484314	Africa
Africa|hCoV-19/Gambia/3741/2020|EPI ISL 561010|B.1.5.12|Gambia|2020-07-30	Africa|hCoV-19/South Africa/R10512/2020|EPI ISL 490281|B.1.1.206|South Africa|2020-06-09	0.0003865833	Africa
Africa|hCoV-19/Gambia/3743/2020|EPI ISL 561011|B.1.5.12|Gambia|2020-07-30	Africa|hCoV-19/South Africa/R10512/2020|EPI ISL 490281|B.1.1.206|South Africa|2020-06-09	0.0005224924	Africa
Africa|hCoV-19/Gambia/3749/2020|EPI ISL 561012|B.1.5.12|Gambia|2020-07-30	Africa|hCoV-19/South Africa/R10512/2020|EPI ISL 490281|B.1.1.206|South Africa|2020-06-09	0.0004527747	Africa
Africa|hCoV-19/Gambia/3761/2020|EPI ISL 561013|B.1.5.12|Gambia|2020-07-30	Africa|hCoV-19/South Africa/R10512/2020|EPI ISL 490281|B.1.1.206|South Africa|2020-06-09	0.0004527747	Africa
Africa|hCoV-19/Gambia/3772/2020|EPI ISL 561025|B.1.5|Gambia|2020-07-30	Africa|hCoV-19/South Africa/R10512/2020|EPI ISL 490281|B.1.1.206|South Africa|2020-06-09	0.0002871914	Africa
Africa|hCoV-19/Gambia/GC19-015/2020|EPI ISL 428855|B.1.1.8|Gambia|2020-03-17	Africa|hCoV-19/South Africa/R10512/2020|EPI ISL 490281|B.1.1.206|South Africa|2020-06-09	0.0002089084	Africa
Africa|hCoV-19/Gambia/GC19-026/2020|EPI ISL 428856|B.6|Gambia|2020-03-21	Africa|hCoV-19/South Africa/R10512/2020|EPI ISL 490281|B.1.1.206|South Africa|2020-06-09	0.0005573215	Africa
Africa|hCoV-19/Gambia/GC19-029/2020|EPI ISL 428857|B.1|Gambia|2020-04-20	Africa|hCoV-19/South Africa/R10512/2020|EPI ISL 490281|B.1.1.206|South Africa|2020-06-09	0.0003482737	Africa
Africa|hCoV-19/Gambia/GC19-0479/2020|EPI ISL 561015|B.1.1.293|Gambia|2020-04-29	Africa|hCoV-19/South Africa/R10512/2020|EPI ISL 490281|B.1.1.206|South Africa|2020-06-09	0.0002183198	Africa
Africa|hCoV-19/Gambia/GC19-0544/2020|EPI ISL 561016|B.1.5|Gambia|2020-05-01	Africa|hCoV-19/South Africa/R10512/2020|EPI ISL 490281|B.1.1.206|South Africa|2020-06-09	0.0001427346	Africa
Africa|hCoV-19/Gambia/GC19-1385/2020|EPI ISL 561018|B.1.5|Gambia|2020-05-12	Africa|hCoV-19/South Africa/R10512/2020|EPI ISL 490281|B.1.1.206|South Africa|2020-06-09	0.0001457287	Africa
Africa|hCoV-19/Gambia/GC19-1503/2020|EPI ISL 561021|B.1.1|Gambia|2020-05-14	Africa|hCoV-19/South Africa/R10512/2020|EPI ISL 490281|B.1.1.206|South Africa|2020-06-09	0.0002785671	Africa
Africa|hCoV-19/Gambia/GC19-1527/2020|EPI ISL 561022|B.1.1.293|Gambia|2020-05-16	Africa|hCoV-19/South Africa/R10512/2020|EPI ISL 490281|B.1.1.206|South Africa|2020-06-09	0.0002089395	Africa
Africa|hCoV-19/Gambia/GC19-1533/2020|EPI ISL 561023|B.1.1.264|Gambia|2020-05-16	Africa|hCoV-19/South Africa/R10512/2020|EPI ISL 490281|B.1.1.206|South Africa|2020-06-09	0.0002131778	Africa
Africa|hCoV-19/Gambia/GC19-1572/2020|EPI ISL 561014|B.1.1|Gambia|2020-05-20	Africa|hCoV-19/South Africa/R10512/2020|EPI ISL 490281|B.1.1.206|South Africa|2020-06-09	0.0001795644	Africa
Africa|hCoV-19/Gambia/GC19-1575/2020|EPI ISL 561026|B.1.1|Gambia|2020-05-20	Africa|hCoV-19/South Africa/R10512/2020|EPI ISL 490281|B.1.1.206|South Africa|2020-06-09	0.0002519965	Africa
Africa|hCoV-19/Gambia/GC19-1606/2020|EPI ISL 561027|B.1.1|Gambia|2020-05-20	Africa|hCoV-19/South Africa/R10512/2020|EPI ISL 490281|B.1.1.206|South Africa|2020-06-09	0.0002131838	Africa
Africa|hCoV-19/Gambia/GC19-1706/2020|EPI ISL 561028|B.1.5|Gambia|2020-05-22	Africa|hCoV-19/South Africa/R10512/2020|EPI ISL 490281|B.1.1.206|South Africa|2020-06-09	0.0001441894	Africa
Africa|hCoV-19/Gambia/GC19-1814/2020|EPI ISL 561032|B.1.5|Gambia|2020-05-28	Africa|hCoV-19/South Africa/R10512/2020|EPI ISL 490281|B.1.1.206|South Africa|2020-06-09	0.0001442726	Africa
Africa|hCoV-19/Gambia/GC19-1818/2020|EPI ISL 561034|B.1.1|Gambia|2020-05-28	Africa|hCoV-19/South Africa/R10512/2020|EPI ISL 490281|B.1.1.206|South Africa|2020-06-09	0.0002785862	Africa
Africa|hCoV-19/Gambia/GC19-1983/2020|EPI ISL 561038|B.1.1|Gambia|2020-06-07	Africa|hCoV-19/South Africa/R10512/2020|EPI ISL 490281|B.1.1.206|South Africa|2020-06-09	0.0002785782	Africa
Africa|hCoV-19/Gambia/GC19-2197/2020|EPI ISL 561040|B.1.292|Gambia|2020-06-26	Africa|hCoV-19/South Africa/R10512/2020|EPI ISL 490281|B.1.1.206|South Africa|2020-06-09	0.0003836127	Africa
Africa|hCoV-19/Gambia/GC19-2427/2020|EPI ISL 561105|B.1.1.293|Gambia|2020-07-21	Africa|hCoV-19/South Africa/R10512/2020|EPI ISL 490281|B.1.1.206|South Africa|2020-06-09	0.0003134725	Africa
Africa|hCoV-19/Gambia/GC19-2443/2020|EPI ISL 561106|B.1.5|Gambia|2020-07-21	Africa|hCoV-19/South Africa/R10512/2020|EPI ISL 490281|B.1.1.206|South Africa|2020-06-09	0.0002165110	Africa
Africa|hCoV-19/Gambia/GC19-2450/2020|EPI ISL 561107|B.1.5.12|Gambia|2020-07-21	Africa|hCoV-19/South Africa/R10512/2020|EPI ISL 490281|B.1.1.206|South Africa|2020-06-09	0.0004527971	Africa
Africa|hCoV-19/Gambia/GC19-2459/2020|EPI ISL 561108|B.1.1.293|Gambia|2020-07-21	Africa|hCoV-19/South Africa/R10512/2020|EPI ISL 490281|B.1.1.206|South Africa|2020-06-09	0.0002789833	Africa
Africa|hCoV-19/Gambia/GC19-2469/2020|EPI ISL 561109|B.1.5|Gambia|2020-07-21	Africa|hCoV-19/South Africa/R10512/2020|EPI ISL 490281|B.1.1.206|South Africa|2020-06-09	0.0002461541	Africa
Africa|hCoV-19/Gambia/GC19-2473/2020|EPI ISL 561110|B.1.5.12|Gambia|2020-07-21	Africa|hCoV-19/South Africa/R10512/2020|EPI ISL 490281|B.1.1.206|South Africa|2020-06-09	0.0004876600	Africa
Africa|hCoV-19/Gambia/GC19-2498/2020|EPI ISL 561111|B.1.292|Gambia|2020-07-21	Africa|hCoV-19/South Africa/R10512/2020|EPI ISL 490281|B.1.1.206|South Africa|2020-06-09	0.0004179271	Africa
Africa|hCoV-19/Gambia/GC19-2525/2020|EPI ISL 561113|B.1.1.293|Gambia|2020-07-21	Africa|hCoV-19/South Africa/R10512/2020|EPI ISL 490281|B.1.1.206|South Africa|2020-06-09	0.0002785754	Africa
Africa|hCoV-19/Gambia/GC19-2526/2020|EPI ISL 561114|B.1.5.12|Gambia|2020-07-21	Africa|hCoV-19/South Africa/R10512/2020|EPI ISL 490281|B.1.1.206|South Africa|2020-06-09	0.0004876699	Africa
Africa|hCoV-19/Gambia/GC19-2629/2020|EPI ISL 561123|B.1.5.12|Gambia|2020-07-21	Africa|hCoV-19/South Africa/R10512/2020|EPI ISL 490281|B.1.1.206|South Africa|2020-06-09	0.0004534128	Africa
Africa|hCoV-19/Gambia/GC19-2632/2020|EPI ISL 561124|B.1.5.12|Gambia|2020-07-21	Africa|hCoV-19/South Africa/R10512/2020|EPI ISL 490281|B.1.1.206|South Africa|2020-06-09	0.0004562606	Africa
Africa|hCoV-19/Gambia/GC19-2638/2020|EPI ISL 561126|B.1.5.12|Gambia|2020-07-21	Africa|hCoV-19/South Africa/R10512/2020|EPI ISL 490281|B.1.1.206|South Africa|2020-06-09	0.0003930462	Africa
Africa|hCoV-19/Gambia/GC19-2652/2020|EPI ISL 561128|B.1.5.12|Gambia|2020-07-21	Africa|hCoV-19/South Africa/R10512/2020|EPI ISL 490281|B.1.1.206|South Africa|2020-06-09	0.0003484442	Africa
Africa|hCoV-19/Gambia/GC19-2654/2020|EPI ISL 561130|B.1.292|Gambia|2020-07-21	Africa|hCoV-19/South Africa/R10512/2020|EPI ISL 490281|B.1.1.206|South Africa|2020-06-09	0.0004528109	Africa
Africa|hCoV-19/Gambia/GC19-2663/2020|EPI ISL 561133|B.1.1.293|Gambia|2020-07-21	Africa|hCoV-19/South Africa/R10512/2020|EPI ISL 490281|B.1.1.206|South Africa|2020-06-09	0.0002785753	Africa
Africa|hCoV-19/Gambia/GC19-2707/2020|EPI ISL 561134|B.1.1.293|Gambia|2020-07-21	Africa|hCoV-19/South Africa/R10512/2020|EPI ISL 490281|B.1.1.206|South Africa|2020-06-09	0.0003158337	Africa
Africa|hCoV-19/Gambia/GC19-2711/2020|EPI ISL 561135|B.1.5.12|Gambia|2020-07-21	Africa|hCoV-19/South Africa/R10512/2020|EPI ISL 490281|B.1.1.206|South Africa|2020-06-09	0.0004179183	Africa
Africa|hCoV-19/Gambia/GC19-2730/2020|EPI ISL 561136|B.1.5.12|Gambia|2020-07-21	Africa|hCoV-19/South Africa/R10512/2020|EPI ISL 490281|B.1.1.206|South Africa|2020-06-09	0.0005265223	Africa
Africa|hCoV-19/Gambia/GC19-2731/2020|EPI ISL 561137|B.1.1.293|Gambia|2020-07-21	Africa|hCoV-19/South Africa/R10512/2020|EPI ISL 490281|B.1.1.206|South Africa|2020-06-09	0.0002785946	Africa
Africa|hCoV-19/Gambia/GC19-2828/2020|EPI ISL 561150|B.1.361|Gambia|2020-07-24	Africa|hCoV-19/South Africa/R10512/2020|EPI ISL 490281|B.1.1.206|South Africa|2020-06-09	0.0004179750	Africa
Africa|hCoV-19/Gambia/GC19-2842/2020|EPI ISL 561151|B.1.1|Gambia|2020-07-24	Africa|hCoV-19/South Africa/R10512/2020|EPI ISL 490281|B.1.1.206|South Africa|2020-06-09	0.0003482615	Africa
Africa|hCoV-19/Gambia/GC19-2898/2020|EPI ISL 561153|B.1.5.12|Gambia|2020-07-24	Africa|hCoV-19/South Africa/R10512/2020|EPI ISL 490281|B.1.1.206|South Africa|2020-06-09	0.0003831103	Africa
Africa|hCoV-19/Gambia/GC19-2904/2020|EPI ISL 561154|B.1.1|Gambia|2020-07-24	Africa|hCoV-19/South Africa/R10512/2020|EPI ISL 490281|B.1.1.206|South Africa|2020-06-09	0.0003482493	Africa
Africa|hCoV-19/Gambia/GC19-2947/2020|EPI ISL 561155|B.1.5.12|Gambia|2020-07-24	Africa|hCoV-19/South Africa/R10512/2020|EPI ISL 490281|B.1.1.206|South Africa|2020-06-09	0.0004527747	Africa
Africa|hCoV-19/Gambia/GC19-2973/2020|EPI ISL 561156|B.1.1.293|Gambia|2020-07-24	Africa|hCoV-19/South Africa/R10512/2020|EPI ISL 490281|B.1.1.206|South Africa|2020-06-09	0.0002437424	Africa
Africa|hCoV-19/Gambia/GC19-2977/2020|EPI ISL 561157|B.1.1.293|Gambia|2020-07-24	Africa|hCoV-19/South Africa/R10512/2020|EPI ISL 490281|B.1.1.206|South Africa|2020-06-09	0.0002437509	Africa
Africa|hCoV-19/Gambia/GC19-2985/2020|EPI ISL 561158|B.1.5.12|Gambia|2020-07-24	Africa|hCoV-19/South Africa/R10512/2020|EPI ISL 490281|B.1.1.206|South Africa|2020-06-09	0.0003482508	Africa
Africa|hCoV-19/Gambia/GC19-2991/2020|EPI ISL 561159|B.1.1|Gambia|2020-07-24	Africa|hCoV-19/South Africa/R10512/2020|EPI ISL 490281|B.1.1.206|South Africa|2020-06-09	0.0003134616	Africa
Africa|hCoV-19/Gambia/GC19-3064/2020|EPI ISL 561160|B.1.1|Gambia|2020-07-25	Africa|hCoV-19/South Africa/R10512/2020|EPI ISL 490281|B.1.1.206|South Africa|2020-06-09	0.0003482736	Africa
Africa|hCoV-19/Gambia/GC19-3065/2020|EPI ISL 561161|B.1.5.12|Gambia|2020-07-25	Africa|hCoV-19/South Africa/R10512/2020|EPI ISL 490281|B.1.1.206|South Africa|2020-06-09	0.0004607922	Africa
Africa|hCoV-19/Gambia/GC19-3081/2020|EPI ISL 561162|B.1.1|Gambia|2020-07-25	Africa|hCoV-19/South Africa/R10512/2020|EPI ISL 490281|B.1.1.206|South Africa|2020-06-09	0.0003482610	Africa
Africa|hCoV-19/Gambia/GC19-3085/2020|EPI ISL 561163|B.1.1.293|Gambia|2020-07-25	Africa|hCoV-19/South Africa/R10512/2020|EPI ISL 490281|B.1.1.206|South Africa|2020-06-09	0.0002807608	Africa
Africa|hCoV-19/Gambia/GC19-3087/2020|EPI ISL 561041|B.1.292|Gambia|2020-07-25	Africa|hCoV-19/South Africa/R10512/2020|EPI ISL 490281|B.1.1.206|South Africa|2020-06-09	0.0004527634	Africa
Africa|hCoV-19/Gambia/GC19-3099/2020|EPI ISL 561164|B.1.1.242|Gambia|2020-07-25	Africa|hCoV-19/South Africa/R10512/2020|EPI ISL 490281|B.1.1.206|South Africa|2020-06-09	0.0003134083	Africa
Africa|hCoV-19/Gambia/GC19-3110/2020|EPI ISL 561165|B.1.1.293|Gambia|2020-07-25	Africa|hCoV-19/South Africa/R10512/2020|EPI ISL 490281|B.1.1.206|South Africa|2020-06-09	0.0002785782	Africa
Africa|hCoV-19/Gambia/GC19-3112/2020|EPI ISL 561166|B.1|Gambia|2020-07-25	Africa|hCoV-19/South Africa/R10512/2020|EPI ISL 490281|B.1.1.206|South Africa|2020-06-09	0.0004875920	Africa
Africa|hCoV-19/Gambia/GC19-3113/2020|EPI ISL 561167|B.1.1.293|Gambia|2020-07-25	Africa|hCoV-19/South Africa/R10512/2020|EPI ISL 490281|B.1.1.206|South Africa|2020-06-09	0.0002437424	Africa
Africa|hCoV-19/Gambia/GC19-3114/2020|EPI ISL 561168|B.1.1|Gambia|2020-07-25	Africa|hCoV-19/South Africa/R10512/2020|EPI ISL 490281|B.1.1.206|South Africa|2020-06-09	0.0003482494	Africa
Africa|hCoV-19/Gambia/GC19-3135/2020|EPI ISL 561169|B.1.5.12|Gambia|2020-07-27	Africa|hCoV-19/South Africa/R10512/2020|EPI ISL 490281|B.1.1.206|South Africa|2020-06-09	0.0003509388	Africa
Africa|hCoV-19/Gambia/GC19-3140/2020|EPI ISL 561042|B.1.5.12|Gambia|2020-07-27	Africa|hCoV-19/South Africa/R10512/2020|EPI ISL 490281|B.1.1.206|South Africa|2020-06-09	0.0004876593	Africa
Africa|hCoV-19/Gambia/GC19-3145/2020|EPI ISL 561170|B.1.1|Gambia|2020-07-27	Africa|hCoV-19/South Africa/R10512/2020|EPI ISL 490281|B.1.1.206|South Africa|2020-06-09	0.0003482615	Africa
Africa|hCoV-19/Gambia/GC19-3146/2020|EPI ISL 561171|B.1.5.12|Gambia|2020-07-27	Africa|hCoV-19/South Africa/R10512/2020|EPI ISL 490281|B.1.1.206|South Africa|2020-06-09	0.0003159414	Africa
Africa|hCoV-19/Gambia/GC19-3165/2020|EPI ISL 561043|B.1.1.293|Gambia|2020-07-27	Africa|hCoV-19/South Africa/R10512/2020|EPI ISL 490281|B.1.1.206|South Africa|2020-06-09	0.0002437424	Africa
Africa|hCoV-19/Gambia/GC19-3166/2020|EPI ISL 561044|B.1.5.12|Gambia|2020-07-27	Africa|hCoV-19/South Africa/R10512/2020|EPI ISL 490281|B.1.1.206|South Africa|2020-06-09	0.0003509266	Africa
Africa|hCoV-19/Gambia/GC19-3189/2020|EPI ISL 561045|B.1.5|Gambia|2020-07-27	Africa|hCoV-19/South Africa/R10512/2020|EPI ISL 490281|B.1.1.206|South Africa|2020-06-09	0.0002481393	Africa
Africa|hCoV-19/Gambia/GC19-3192/2020|EPI ISL 561046|B.1.5|Gambia|2020-07-27	Africa|hCoV-19/South Africa/R10512/2020|EPI ISL 490281|B.1.1.206|South Africa|2020-06-09	0.0002105764	Africa
Africa|hCoV-19/Gambia/GC19-3193/2020|EPI ISL 561047|B.1.5.12|Gambia|2020-07-27	Africa|hCoV-19/South Africa/R10512/2020|EPI ISL 490281|B.1.1.206|South Africa|2020-06-09	0.0003509141	Africa
Africa|hCoV-19/Gambia/GC19-3208/2020|EPI ISL 561048|B.1.5.12|Gambia|2020-07-27	Africa|hCoV-19/South Africa/R10512/2020|EPI ISL 490281|B.1.1.206|South Africa|2020-06-09	0.0004211887	Africa
Africa|hCoV-19/Gambia/GC19-3209/2020|EPI ISL 561049|B.1.5.12|Gambia|2020-07-27	Africa|hCoV-19/South Africa/R10512/2020|EPI ISL 490281|B.1.1.206|South Africa|2020-06-09	0.0003158604	Africa
Africa|hCoV-19/Gambia/GC19-3210/2020|EPI ISL 561050|B.1.5.12|Gambia|2020-07-27	Africa|hCoV-19/South Africa/R10512/2020|EPI ISL 490281|B.1.1.206|South Africa|2020-06-09	0.0002858394	Africa
Africa|hCoV-19/Gambia/GC19-3214/2020|EPI ISL 561051|B.1.1.293|Gambia|2020-07-27	Africa|hCoV-19/South Africa/R10512/2020|EPI ISL 490281|B.1.1.206|South Africa|2020-06-09	0.0002456601	Africa
Africa|hCoV-19/Gambia/GC19-3219/2020|EPI ISL 561052|B.1.5.12|Gambia|2020-07-27	Africa|hCoV-19/South Africa/R10512/2020|EPI ISL 490281|B.1.1.206|South Africa|2020-06-09	0.0003482869	Africa
Africa|hCoV-19/Gambia/GC19-3246/2020|EPI ISL 561053|B.1.5.12|Gambia|2020-07-27	Africa|hCoV-19/South Africa/R10512/2020|EPI ISL 490281|B.1.1.206|South Africa|2020-06-09	0.0003509583	Africa
Africa|hCoV-19/Gambia/GC19-3255/2020|EPI ISL 561054|B.1.177|Gambia|2020-07-27	Africa|hCoV-19/South Africa/R10512/2020|EPI ISL 490281|B.1.1.206|South Africa|2020-06-09	0.0001754731	Africa
Africa|hCoV-19/Gambia/GC19-3266/2020|EPI ISL 561055|B.1.5|Gambia|2020-07-27	Africa|hCoV-19/South Africa/R10512/2020|EPI ISL 490281|B.1.1.206|South Africa|2020-06-09	0.0001403607	Africa
Africa|hCoV-19/Gambia/GC19-3267/2020|EPI ISL 561056|B.1.5.12|Gambia|2020-07-27	Africa|hCoV-19/South Africa/R10512/2020|EPI ISL 490281|B.1.1.206|South Africa|2020-06-09	0.0002807618	Africa
Africa|hCoV-19/Gambia/GC19-3278/2020|EPI ISL 561058|B.1.5.12|Gambia|2020-07-27	Africa|hCoV-19/South Africa/R10512/2020|EPI ISL 490281|B.1.1.206|South Africa|2020-06-09	0.0003158195	Africa
Africa|hCoV-19/Gambia/GC19-3301/2020|EPI ISL 561059|B.1.5.12|Gambia|2020-07-27	Africa|hCoV-19/South Africa/R10512/2020|EPI ISL 490281|B.1.1.206|South Africa|2020-06-09	0.0003158527	Africa
Africa|hCoV-19/Gambia/GC19-3317/2020|EPI ISL 561060|B.1.5|Gambia|2020-07-27	Africa|hCoV-19/South Africa/R10512/2020|EPI ISL 490281|B.1.1.206|South Africa|2020-06-09	0.0002089882	Africa
Africa|hCoV-19/Gambia/GC19-3323/2020|EPI ISL 561061|B.1.5|Gambia|2020-07-27	Africa|hCoV-19/South Africa/R10512/2020|EPI ISL 490281|B.1.1.206|South Africa|2020-06-09	0.0001754811	Africa
Africa|hCoV-19/Gambia/GC19-3358/2020|EPI ISL 561062|B.1.1.293|Gambia|2020-07-27	Africa|hCoV-19/South Africa/R10512/2020|EPI ISL 490281|B.1.1.206|South Africa|2020-06-09	0.0003482491	Africa
Africa|hCoV-19/Gambia/GC19-3365/2020|EPI ISL 561063|B.1.5.12|Gambia|2020-07-27	Africa|hCoV-19/South Africa/R10512/2020|EPI ISL 490281|B.1.1.206|South Africa|2020-06-09	0.0003509547	Africa
Africa|hCoV-19/Gambia/GC19-3373/2020|EPI ISL 561064|B.1.5|Gambia|2020-07-27	Africa|hCoV-19/South Africa/R10512/2020|EPI ISL 490281|B.1.1.206|South Africa|2020-06-09	0.0002456700	Africa
Africa|hCoV-19/Gambia/GC19-3374/2020|EPI ISL 561065|B.1.5.12|Gambia|2020-07-27	Africa|hCoV-19/South Africa/R10512/2020|EPI ISL 490281|B.1.1.206|South Africa|2020-06-09	0.0003509264	Africa
Africa|hCoV-19/Gambia/GC19-3375/2020|EPI ISL 561066|B.1.5.12|Gambia|2020-07-27	Africa|hCoV-19/South Africa/R10512/2020|EPI ISL 490281|B.1.1.206|South Africa|2020-06-09	0.0003158194	Africa
Africa|hCoV-19/Gambia/GC19-3380/2020|EPI ISL 561067|B.1.5.12|Gambia|2020-07-27	Africa|hCoV-19/South Africa/R10512/2020|EPI ISL 490281|B.1.1.206|South Africa|2020-06-09	0.0003509511	Africa
Africa|hCoV-19/Gambia/GC19-3381/2020|EPI ISL 561068|B.1.5.12|Gambia|2020-07-27	Africa|hCoV-19/South Africa/R10512/2020|EPI ISL 490281|B.1.1.206|South Africa|2020-06-09	0.0004876373	Africa
Africa|hCoV-19/Gambia/GC19-3396/2020|EPI ISL 561069|B.1.5.12|Gambia|2020-07-27	Africa|hCoV-19/South Africa/R10512/2020|EPI ISL 490281|B.1.1.206|South Africa|2020-06-09	0.0004876376	Africa
Africa|hCoV-19/Gambia/GC19-3398/2020|EPI ISL 561070|B.1.1.242|Gambia|2020-07-27	Africa|hCoV-19/South Africa/R10512/2020|EPI ISL 490281|B.1.1.206|South Africa|2020-06-09	0.0004179082	Africa
Africa|hCoV-19/Gambia/GC19-3399/2020|EPI ISL 561172|B.1.5|Gambia|2020-07-27	Africa|hCoV-19/South Africa/R10512/2020|EPI ISL 490281|B.1.1.206|South Africa|2020-06-09	0.0002438043	Africa
Africa|hCoV-19/Gambia/GC19-3400/2020|EPI ISL 561173|B.1.5|Gambia|2020-07-27	Africa|hCoV-19/South Africa/R10512/2020|EPI ISL 490281|B.1.1.206|South Africa|2020-06-09	0.0003134583	Africa
Africa|hCoV-19/Gambia/GC19-3407/2020|EPI ISL 561174|B.1.1.242|Gambia|2020-07-27	Africa|hCoV-19/South Africa/R10512/2020|EPI ISL 490281|B.1.1.206|South Africa|2020-06-09	0.0002786181	Africa
Africa|hCoV-19/Gambia/GC19-3411/2020|EPI ISL 561175|B.1.5.12|Gambia|2020-07-27	Africa|hCoV-19/South Africa/R10512/2020|EPI ISL 490281|B.1.1.206|South Africa|2020-06-09	0.0004218147	Africa
Africa|hCoV-19/Gambia/GC19-3418/2020|EPI ISL 561176|B.1.1.242|Gambia|2020-07-27	Africa|hCoV-19/South Africa/R10512/2020|EPI ISL 490281|B.1.1.206|South Africa|2020-06-09	0.0003482664	Africa
Africa|hCoV-19/Gambia/GC19-3429/2020|EPI ISL 561178|B.1.5.12|Gambia|2020-07-27	Africa|hCoV-19/South Africa/R10512/2020|EPI ISL 490281|B.1.1.206|South Africa|2020-06-09	0.0003482508	Africa
Africa|hCoV-19/Gambia/GC19-3432/2020|EPI ISL 561179|B.1.5.12|Gambia|2020-07-27	Africa|hCoV-19/South Africa/R10512/2020|EPI ISL 490281|B.1.1.206|South Africa|2020-06-09	0.0005265669	Africa
Africa|hCoV-19/Gambia/GC19-3438/2020|EPI ISL 561180|B.1.5.12|Gambia|2020-07-27	Africa|hCoV-19/South Africa/R10512/2020|EPI ISL 490281|B.1.1.206|South Africa|2020-06-09	0.0004876662	Africa
Africa|hCoV-19/Gambia/GC19-3445/2020|EPI ISL 561181|B.1.5.12|Gambia|2020-07-27	Africa|hCoV-19/South Africa/R10512/2020|EPI ISL 490281|B.1.1.206|South Africa|2020-06-09	0.0005573234	Africa
Africa|hCoV-19/Gambia/GC19-3448/2020|EPI ISL 561183|B.1.5|Gambia|2020-07-27	Africa|hCoV-19/South Africa/R10512/2020|EPI ISL 490281|B.1.1.206|South Africa|2020-06-09	0.0002809129	Africa
Africa|hCoV-19/Gambia/GC19-3497/2020|EPI ISL 561184|B.1.5.12|Gambia|2020-07-27	Africa|hCoV-19/South Africa/R10512/2020|EPI ISL 490281|B.1.1.206|South Africa|2020-06-09	0.0004527655	Africa
Africa|hCoV-19/Gambia/GC19-3503/2020|EPI ISL 561186|B.1.5.12|Gambia|2020-07-27	Africa|hCoV-19/South Africa/R10512/2020|EPI ISL 490281|B.1.1.206|South Africa|2020-06-09	0.0003865876	Africa
Africa|hCoV-19/Gambia/GC19-3504/2020|EPI ISL 561187|B.1.5.12|Gambia|2020-07-27	Africa|hCoV-19/South Africa/R10512/2020|EPI ISL 490281|B.1.1.206|South Africa|2020-06-09	0.0004562767	Africa
Africa|hCoV-19/Gambia/GC19-3505/2020|EPI ISL 561188|B.1.5.12|Gambia|2020-07-27	Africa|hCoV-19/South Africa/R10512/2020|EPI ISL 490281|B.1.1.206|South Africa|2020-06-09	0.0004179532	Africa
Africa|hCoV-19/Gambia/GC19-3529/2020|EPI ISL 561191|B.1.5.12|Gambia|2020-07-27	Africa|hCoV-19/South Africa/R10512/2020|EPI ISL 490281|B.1.1.206|South Africa|2020-06-09	0.0004876496	Africa
Africa|hCoV-19/Gambia/GC19-3530/2020|EPI ISL 561192|B.1.5.12|Gambia|2020-07-27	Africa|hCoV-19/South Africa/R10512/2020|EPI ISL 490281|B.1.1.206|South Africa|2020-06-09	0.0003516549	Africa
Africa|hCoV-19/Gambia/GC19-3533/2020|EPI ISL 561193|B.1.1.293|Gambia|2020-07-27	Africa|hCoV-19/South Africa/R10512/2020|EPI ISL 490281|B.1.1.206|South Africa|2020-06-09	0.0002437680	Africa
Africa|hCoV-19/Gambia/GC19-3535/2020|EPI ISL 561194|B.1.1.242|Gambia|2020-07-27	Africa|hCoV-19/South Africa/R10512/2020|EPI ISL 490281|B.1.1.206|South Africa|2020-06-09	0.0003482544	Africa
Africa|hCoV-19/Gambia/GC19-3550/2020|EPI ISL 561195|B.1.5.12|Gambia|2020-07-27	Africa|hCoV-19/South Africa/R10512/2020|EPI ISL 490281|B.1.1.206|South Africa|2020-06-09	0.0004528016	Africa
Africa|hCoV-19/Gambia/GC19-3565/2020|EPI ISL 561196|B.1.5.12|Gambia|2020-07-27	Africa|hCoV-19/South Africa/R10512/2020|EPI ISL 490281|B.1.1.206|South Africa|2020-06-09	0.0003830838	Africa
Africa|hCoV-19/Gambia/GC19-3578/2020|EPI ISL 561197|B.1.5.12|Gambia|2020-07-27	Africa|hCoV-19/South Africa/R10512/2020|EPI ISL 490281|B.1.1.206|South Africa|2020-06-09	0.0004181223	Africa
Africa|hCoV-19/Gambia/GC19-3629/2020|EPI ISL 561199|B.1.5.12|Gambia|2020-07-27	Africa|hCoV-19/South Africa/R10512/2020|EPI ISL 490281|B.1.1.206|South Africa|2020-06-09	0.0004876377	Africa
Africa|hCoV-19/Gambia/GC19-3656/2020|EPI ISL 561201|B.1.5.12|Gambia|2020-07-27	Africa|hCoV-19/South Africa/R10512/2020|EPI ISL 490281|B.1.1.206|South Africa|2020-06-09	0.0004179620	Africa
Africa|hCoV-19/Gambia/GC19-3659/2020|EPI ISL 561202|B.1.1|Gambia|2020-07-27	Africa|hCoV-19/South Africa/R10512/2020|EPI ISL 490281|B.1.1.206|South Africa|2020-06-09	0.0003134539	Africa
Africa|hCoV-19/Gambia/GC19-3666/2020|EPI ISL 561204|B.1.5.12|Gambia|2020-07-27	Africa|hCoV-19/South Africa/R10512/2020|EPI ISL 490281|B.1.1.206|South Africa|2020-06-09	0.0004534285	Africa
Africa|hCoV-19/Gambia/GC19-3769/2020|EPI ISL 561072|B.1.292|Gambia|2020-07-27	Africa|hCoV-19/South Africa/R10512/2020|EPI ISL 490281|B.1.1.206|South Africa|2020-06-09	0.0004217198	Africa
Africa|hCoV-19/Gambia/GC19-3773/2020|EPI ISL 561073|B.1.5.12|Gambia|2020-07-27	Africa|hCoV-19/South Africa/R10512/2020|EPI ISL 490281|B.1.1.206|South Africa|2020-06-09	0.0004876375	Africa
Africa|hCoV-19/Gambia/GC19-3774/2020|EPI ISL 561074|B.1.5.12|Gambia|2020-07-27	Africa|hCoV-19/South Africa/R10512/2020|EPI ISL 490281|B.1.1.206|South Africa|2020-06-09	0.0004527969	Africa
Africa|hCoV-19/Gambia/GC19-3794/2020|EPI ISL 561078|B.1.5.12|Gambia|2020-07-27	Africa|hCoV-19/South Africa/R10512/2020|EPI ISL 490281|B.1.1.206|South Africa|2020-06-09	0.0004568859	Africa
Africa|hCoV-19/Gambia/GC19-3796/2020|EPI ISL 561079|B.1.5.12|Gambia|2020-07-27	Africa|hCoV-19/South Africa/R10512/2020|EPI ISL 490281|B.1.1.206|South Africa|2020-06-09	0.0004527746	Africa
Africa|hCoV-19/Gambia/GC19-3798/2020|EPI ISL 561080|B.1.1.242|Gambia|2020-07-27	Africa|hCoV-19/South Africa/R10512/2020|EPI ISL 490281|B.1.1.206|South Africa|2020-06-09	0.0003869509	Africa
Africa|hCoV-19/Gambia/GC19-3799/2020|EPI ISL 561081|B.1.1.242|Gambia|2020-07-27	Africa|hCoV-19/South Africa/R10512/2020|EPI ISL 490281|B.1.1.206|South Africa|2020-06-09	0.0003830574	Africa
Africa|hCoV-19/Gambia/GC19-3802/2020|EPI ISL 561082|B.1.5.12|Gambia|2020-07-27	Africa|hCoV-19/South Africa/R10512/2020|EPI ISL 490281|B.1.1.206|South Africa|2020-06-09	0.0004876306	Africa
Africa|hCoV-19/Gambia/GC19-3805/2020|EPI ISL 561083|B.1.5.12|Gambia|2020-07-27	Africa|hCoV-19/South Africa/R10512/2020|EPI ISL 490281|B.1.1.206|South Africa|2020-06-09	0.0004527858	Africa
Africa|hCoV-19/Gambia/GC19-3806/2020|EPI ISL 561084|B.1.1.293|Gambia|2020-07-27	Africa|hCoV-19/South Africa/R10512/2020|EPI ISL 490281|B.1.1.206|South Africa|2020-06-09	0.0002785811	Africa
Africa|hCoV-19/Gambia/GC19-3807/2020|EPI ISL 561085|B.1.1.293|Gambia|2020-07-27	Africa|hCoV-19/South Africa/R10512/2020|EPI ISL 490281|B.1.1.206|South Africa|2020-06-09	0.0003134353	Africa
Africa|hCoV-19/Gambia/GC19-3812/2020|EPI ISL 561086|B.1.1.293|Gambia|2020-07-27	Africa|hCoV-19/South Africa/R10512/2020|EPI ISL 490281|B.1.1.206|South Africa|2020-06-09	0.0003490099	Africa
Africa|hCoV-19/Gambia/GC19-3813/2020|EPI ISL 561087|B.1.1.293|Gambia|2020-07-27	Africa|hCoV-19/South Africa/R10512/2020|EPI ISL 490281|B.1.1.206|South Africa|2020-06-09	0.0003134243	Africa
Africa|hCoV-19/Gambia/GC19-3814/2020|EPI ISL 561088|B.1|Gambia|2020-07-27	Africa|hCoV-19/South Africa/R10512/2020|EPI ISL 490281|B.1.1.206|South Africa|2020-06-09	0.0005573834	Africa
Africa|hCoV-19/Gambia/GC19-3816/2020|EPI ISL 561089|B.1.1.293|Gambia|2020-07-27	Africa|hCoV-19/South Africa/R10512/2020|EPI ISL 490281|B.1.1.206|South Africa|2020-06-09	0.0002807411	Africa
Africa|hCoV-19/Gambia/GC19-3818/2020|EPI ISL 561090|B.1.1.293|Gambia|2020-07-27	Africa|hCoV-19/South Africa/R10512/2020|EPI ISL 490281|B.1.1.206|South Africa|2020-06-09	0.0003830823	Africa
Africa|hCoV-19/Gambia/GC19-3820/2020|EPI ISL 561091|B.1.1.293|Gambia|2020-07-27	Africa|hCoV-19/South Africa/R10512/2020|EPI ISL 490281|B.1.1.206|South Africa|2020-06-09	0.0003134244	Africa
Africa|hCoV-19/Gambia/GC19-3821/2020|EPI ISL 561092|B.1.5.12|Gambia|2020-07-27	Africa|hCoV-19/South Africa/R10512/2020|EPI ISL 490281|B.1.1.206|South Africa|2020-06-09	0.0003868013	Africa
Africa|hCoV-19/Gambia/GC19-3822/2020|EPI ISL 561093|B.1.5.12|Gambia|2020-07-27	Africa|hCoV-19/South Africa/R10512/2020|EPI ISL 490281|B.1.1.206|South Africa|2020-06-09	0.0004876379	Africa
Africa|hCoV-19/Gambia/GC19-3823/2020|EPI ISL 561094|B.1.5.12|Gambia|2020-07-27	Africa|hCoV-19/South Africa/R10512/2020|EPI ISL 490281|B.1.1.206|South Africa|2020-06-09	0.0004914178	Africa
Africa|hCoV-19/Gambia/GC19-3835/2020|EPI ISL 561096|B.1.1.293|Gambia|2020-07-27	Africa|hCoV-19/South Africa/R10512/2020|EPI ISL 490281|B.1.1.206|South Africa|2020-06-09	0.0002785907	Africa
Africa|hCoV-19/Gambia/GC19-3836/2020|EPI ISL 561097|B.1.5.12|Gambia|2020-07-27	Africa|hCoV-19/South Africa/R10512/2020|EPI ISL 490281|B.1.1.206|South Africa|2020-06-09	0.0004527653	Africa
Africa|hCoV-19/Gambia/GC19-3839/2020|EPI ISL 561098|B.1.5.12|Gambia|2020-07-27	Africa|hCoV-19/South Africa/R10512/2020|EPI ISL 490281|B.1.1.206|South Africa|2020-06-09	0.0004876376	Africa
Africa|hCoV-19/Gambia/GC19-3842/2020|EPI ISL 561099|B.1.1.293|Gambia|2020-07-27	Africa|hCoV-19/South Africa/R10512/2020|EPI ISL 490281|B.1.1.206|South Africa|2020-06-09	0.0003830902	Africa
Africa|hCoV-19/Gambia/GC19-3846/2020|EPI ISL 561100|B.1.1.293|Gambia|2020-07-27	Africa|hCoV-19/South Africa/R10512/2020|EPI ISL 490281|B.1.1.206|South Africa|2020-06-09	0.0003482566	Africa
Africa|hCoV-19/Gambia/GC19-3852/2020|EPI ISL 561101|B.1.5.12|Gambia|2020-07-27	Africa|hCoV-19/South Africa/R10512/2020|EPI ISL 490281|B.1.1.206|South Africa|2020-06-09	0.0004920810	Africa
Africa|hCoV-19/Gambia/GC19-3854/2020|EPI ISL 561102|B.1.1.293|Gambia|2020-07-27	Africa|hCoV-19/South Africa/R10512/2020|EPI ISL 490281|B.1.1.206|South Africa|2020-06-09	0.0003830902	Africa
Africa|hCoV-19/Gambia/GC192573/2020|EPI ISL 561115|B.1.5.12|Gambia|2020-07-21	Africa|hCoV-19/South Africa/R10512/2020|EPI ISL 490281|B.1.1.206|South Africa|2020-06-09	0.0004876597	Africa
Africa|hCoV-19/Gambia/GC192576/2020|EPI ISL 561117|B.1.5.12|Gambia|2020-07-21	Africa|hCoV-19/South Africa/R10512/2020|EPI ISL 490281|B.1.1.206|South Africa|2020-06-09	0.0003836583	Africa
Africa|hCoV-19/Gambia/GC192579/2020|EPI ISL 561118|B.1.5.12|Gambia|2020-07-21	Africa|hCoV-19/South Africa/R10512/2020|EPI ISL 490281|B.1.1.206|South Africa|2020-06-09	0.0003508772	Africa
Africa|hCoV-19/Gambia/GC192602/2020|EPI ISL 561120|B.1.1.293|Gambia|2020-07-21	Africa|hCoV-19/South Africa/R10512/2020|EPI ISL 490281|B.1.1.206|South Africa|2020-06-09	0.0003830821	Africa
Africa|hCoV-19/Gambia/GC192610/2020|EPI ISL 561121|B.1.1.293|Gambia|2020-07-21	Africa|hCoV-19/South Africa/R10512/2020|EPI ISL 490281|B.1.1.206|South Africa|2020-06-09	0.0003830824	Africa
Africa|hCoV-19/Gambia/GC192751/2020|EPI ISL 561138|B.1.5.12|Gambia|2020-07-21	Africa|hCoV-19/South Africa/R10512/2020|EPI ISL 490281|B.1.1.206|South Africa|2020-06-09	0.0005225142	Africa
Africa|hCoV-19/Gambia/GC192756/2020|EPI ISL 561139|B.1.5.12|Gambia|2020-07-22	Africa|hCoV-19/South Africa/R10512/2020|EPI ISL 490281|B.1.1.206|South Africa|2020-06-09	0.0004527969	Africa
Africa|hCoV-19/Gambia/GC192772/2020|EPI ISL 561140|B.1.1|Gambia|2020-07-22	Africa|hCoV-19/South Africa/R10512/2020|EPI ISL 490281|B.1.1.206|South Africa|2020-06-09	0.0003482494	Africa
Africa|hCoV-19/Gambia/GC192778/2020|EPI ISL 561141|B.1.1|Gambia|2020-07-22	Africa|hCoV-19/South Africa/R10512/2020|EPI ISL 490281|B.1.1.206|South Africa|2020-06-09	0.0003482858	Africa
Africa|hCoV-19/Gambia/GC192781/2020|EPI ISL 561142|B.1.5.12|Gambia|2020-07-22	Africa|hCoV-19/South Africa/R10512/2020|EPI ISL 490281|B.1.1.206|South Africa|2020-06-09	0.0004876376	Africa
Africa|hCoV-19/Gambia/GC192782/2020|EPI ISL 561143|B.1.5.12|Gambia|2020-07-22	Africa|hCoV-19/South Africa/R10512/2020|EPI ISL 490281|B.1.1.206|South Africa|2020-06-09	0.0004876496	Africa
Africa|hCoV-19/Gambia/GC192786/2020|EPI ISL 561144|B.1.1.293|Gambia|2020-07-22	Africa|hCoV-19/South Africa/R10512/2020|EPI ISL 490281|B.1.1.206|South Africa|2020-06-09	0.0003134103	Africa
Africa|hCoV-19/Gambia/GC192789/2020|EPI ISL 561145|B.1|Gambia|2020-07-22	Africa|hCoV-19/South Africa/R10512/2020|EPI ISL 490281|B.1.1.206|South Africa|2020-06-09	0.0004179084	Africa
Africa|hCoV-19/Gambia/GC192811/2020|EPI ISL 561147|B.1.5.12|Gambia|2020-07-22	Africa|hCoV-19/South Africa/R10512/2020|EPI ISL 490281|B.1.1.206|South Africa|2020-06-09	0.0004572393	Africa
Africa|hCoV-19/Gambia/GC192812/2020|EPI ISL 561148|B.1.1.293|Gambia|2020-07-22	Africa|hCoV-19/South Africa/R10512/2020|EPI ISL 490281|B.1.1.206|South Africa|2020-06-09	0.0002437423	Africa
Africa|hCoV-19/Gambia/NPHL-038/2020|EPI ISL 561205|B.1.1|Gambia|2020	Africa|hCoV-19/South Africa/R10512/2020|EPI ISL 490281|B.1.1.206|South Africa|2020-06-09	0.0003830917	Africa
Africa|hCoV-19/Gambia/NPHL-061/2020|EPI ISL 561206|B.1.5.12|Gambia|2020	Africa|hCoV-19/South Africa/R10512/2020|EPI ISL 490281|B.1.1.206|South Africa|2020-06-09	0.0005573371	Africa
Africa|hCoV-19/Gambia/NPHL-1168/2020|EPI ISL 561212|B.1.5.12|Gambia|2020-06-27	Africa|hCoV-19/South Africa/R10512/2020|EPI ISL 490281|B.1.1.206|South Africa|2020-06-09	0.0005225248	Africa
Africa|hCoV-19/Gambia/NPHL-1208/2020|EPI ISL 561213|B.1.5.12|Gambia|2020-06-30	Africa|hCoV-19/South Africa/R10512/2020|EPI ISL 490281|B.1.1.206|South Africa|2020-06-09	0.0002824793	Africa
Africa|hCoV-19/Gambia/NPHL-1209/2020|EPI ISL 561214|B.1.5.12|Gambia|2020-06-30	Africa|hCoV-19/South Africa/R10512/2020|EPI ISL 490281|B.1.1.206|South Africa|2020-06-09	0.0002474761	Africa
Africa|hCoV-19/Gambia/NPHL-1212/2020|EPI ISL 561215|B.1.5.12|Gambia|2020-06-30	Africa|hCoV-19/South Africa/R10512/2020|EPI ISL 490281|B.1.1.206|South Africa|2020-06-09	0.0004179180	Africa
Africa|hCoV-19/Gambia/NPHL-1224/2020|EPI ISL 561217|B.1.1.293|Gambia|2020-06-30	Africa|hCoV-19/South Africa/R10512/2020|EPI ISL 490281|B.1.1.206|South Africa|2020-06-09	0.0002182959	Africa
Africa|hCoV-19/Gambia/NPHL-1230/2020|EPI ISL 561218|B.1.5|Gambia|2020-06-30	Africa|hCoV-19/South Africa/R10512/2020|EPI ISL 490281|B.1.1.206|South Africa|2020-06-09	0.0002118265	Africa
Africa|hCoV-19/Gambia/NPHL-1248/2020|EPI ISL 561222|B.1.5|Gambia|2020-07-01	Africa|hCoV-19/South Africa/R10512/2020|EPI ISL 490281|B.1.1.206|South Africa|2020-06-09	0.0002118109	Africa
Africa|hCoV-19/Gambia/NPHL-1258/2020|EPI ISL 561223|B.1.292|Gambia|2020-07-02	Africa|hCoV-19/South Africa/R10512/2020|EPI ISL 490281|B.1.1.206|South Africa|2020-06-09	0.0003830912	Africa
Africa|hCoV-19/Gambia/NPHL-1422/2020|EPI ISL 561228|B.1.5|Gambia|2020-07-04	Africa|hCoV-19/South Africa/R10512/2020|EPI ISL 490281|B.1.1.206|South Africa|2020-06-09	0.0001442622	Africa
Africa|hCoV-19/Gambia/NPHL-1424/2020|EPI ISL 561229|B.1.292|Gambia|2020-07-04	Africa|hCoV-19/South Africa/R10512/2020|EPI ISL 490281|B.1.1.206|South Africa|2020-06-09	0.0003832096	Africa
Africa|hCoV-19/Gambia/NPHL-1446/2020|EPI ISL 561230|B.1.5|Gambia|2020-07-04	Africa|hCoV-19/South Africa/R10512/2020|EPI ISL 490281|B.1.1.206|South Africa|2020-06-09	0.0002118110	Africa
Africa|hCoV-19/Gambia/NPHL-1477/2020|EPI ISL 561231|B.1.5|Gambia|2020	Africa|hCoV-19/South Africa/R10512/2020|EPI ISL 490281|B.1.1.206|South Africa|2020-06-09	0.0002153224	Africa
Africa|hCoV-19/Gambia/NPHL-1514/2020|EPI ISL 561232|B.1.1|Gambia|2020	Africa|hCoV-19/South Africa/R10512/2020|EPI ISL 490281|B.1.1.206|South Africa|2020-06-09	0.0002785686	Africa
Africa|hCoV-19/Gambia/NPHL-1641/2020|EPI ISL 561235|B.1.292|Gambia|2020-07-31	Africa|hCoV-19/South Africa/R10512/2020|EPI ISL 490281|B.1.1.206|South Africa|2020-06-09	0.0004264056	Africa
Africa|hCoV-19/Gambia/NPHL-1645/2020|EPI ISL 561236|B.1.1.293|Gambia|2020-08-04	Africa|hCoV-19/South Africa/R10512/2020|EPI ISL 490281|B.1.1.206|South Africa|2020-06-09	0.0002802861	Africa
Africa|hCoV-19/Gambia/NPHL-1711/2020|EPI ISL 561237|B.1.1.293|Gambia|2020-08-04	Africa|hCoV-19/South Africa/R10512/2020|EPI ISL 490281|B.1.1.206|South Africa|2020-06-09	0.0002437422	Africa
Africa|hCoV-19/Gambia/NPHL-1746/2020|EPI ISL 561238|B.1.1|Gambia|2020-07-20	Africa|hCoV-19/South Africa/R10512/2020|EPI ISL 490281|B.1.1.206|South Africa|2020-06-09	0.0001741186	Africa
Africa|hCoV-19/Gambia/NPHL-1921/2020|EPI ISL 561239|B.1.1|Gambia|2020	Africa|hCoV-19/South Africa/R10512/2020|EPI ISL 490281|B.1.1.206|South Africa|2020-06-09	0.0003482494	Africa
Africa|hCoV-19/Gambia/NPHL-1968/2020|EPI ISL 561240|B.1.1|Gambia|2020-07-16	Africa|hCoV-19/South Africa/R10512/2020|EPI ISL 490281|B.1.1.206|South Africa|2020-06-09	0.0003482494	Africa
Africa|hCoV-19/Gambia/NPHL-2037/2020|EPI ISL 561241|B.1.1|Gambia|2020-07-15	Africa|hCoV-19/South Africa/R10512/2020|EPI ISL 490281|B.1.1.206|South Africa|2020-06-09	0.0003134288	Africa
Africa|hCoV-19/Gambia/NPHL-2268/2020|EPI ISL 561242|B.1.1|Gambia|2020	Africa|hCoV-19/South Africa/R10512/2020|EPI ISL 490281|B.1.1.206|South Africa|2020-06-09	0.0001396212	Africa
Africa|hCoV-19/Gambia/NPHL-2344/2020|EPI ISL 561243|B.1.292|Gambia|2020	Africa|hCoV-19/South Africa/R10512/2020|EPI ISL 490281|B.1.1.206|South Africa|2020-06-09	0.0004528045	Africa
Africa|hCoV-19/Gambia/NPHL-2374/2020|EPI ISL 561244|B.1.5.12|Gambia|2020	Africa|hCoV-19/South Africa/R10512/2020|EPI ISL 490281|B.1.1.206|South Africa|2020-06-09	0.0004179329	Africa
Africa|hCoV-19/Gambia/NPHL-242/2020|EPI ISL 561245|B.1.5|Gambia|2020	Africa|hCoV-19/South Africa/R10512/2020|EPI ISL 490281|B.1.1.206|South Africa|2020-06-09	0.0002437883	Africa
Africa|hCoV-19/Gambia/NPHL-243/2020|EPI ISL 561246|B.1.5|Gambia|2020	Africa|hCoV-19/South Africa/R10512/2020|EPI ISL 490281|B.1.1.206|South Africa|2020-06-09	0.0001767774	Africa
Africa|hCoV-19/Gambia/NPHL-244/2020|EPI ISL 561247|B.1.1.293|Gambia|2020	Africa|hCoV-19/South Africa/R10512/2020|EPI ISL 490281|B.1.1.206|South Africa|2020-06-09	0.0002810905	Africa
Africa|hCoV-19/Gambia/NPHL-2443/2020|EPI ISL 561248|B.1.5.12|Gambia|2020	Africa|hCoV-19/South Africa/R10512/2020|EPI ISL 490281|B.1.1.206|South Africa|2020-06-09	0.0004179187	Africa
Africa|hCoV-19/Gambia/NPHL-2444/2020|EPI ISL 561249|B.1.292|Gambia|2020-07-21	Africa|hCoV-19/South Africa/R10512/2020|EPI ISL 490281|B.1.1.206|South Africa|2020-06-09	0.0004179269	Africa
Africa|hCoV-19/Gambia/NPHL-2446/2020|EPI ISL 561250|B.1.1|Gambia|2020	Africa|hCoV-19/South Africa/R10512/2020|EPI ISL 490281|B.1.1.206|South Africa|2020-06-09	0.0003516164	Africa
Africa|hCoV-19/Gambia/NPHL-245/2020|EPI ISL 561251|B.1.1|Gambia|2020	Africa|hCoV-19/South Africa/R10512/2020|EPI ISL 490281|B.1.1.206|South Africa|2020-06-09	0.0001754443	Africa
Africa|hCoV-19/Gambia/NPHL-2457/2020|EPI ISL 561252|B.1.1|Gambia|2020-07-21	Africa|hCoV-19/South Africa/R10512/2020|EPI ISL 490281|B.1.1.206|South Africa|2020-06-09	0.0003516040	Africa
Africa|hCoV-19/Gambia/NPHL-2458/2020|EPI ISL 561253|B.1.292|Gambia|2020-07-21	Africa|hCoV-19/South Africa/R10512/2020|EPI ISL 490281|B.1.1.206|South Africa|2020-06-09	0.0004221014	Africa
Africa|hCoV-19/Gambia/NPHL-2463/2020|EPI ISL 561254|B.1.1|Gambia|2020	Africa|hCoV-19/South Africa/R10512/2020|EPI ISL 490281|B.1.1.206|South Africa|2020-06-09	0.0003552130	Africa
Africa|hCoV-19/Gambia/NPHL-2465/2020|EPI ISL 561255|B.1.1|Gambia|2020-07-21	Africa|hCoV-19/South Africa/R10512/2020|EPI ISL 490281|B.1.1.206|South Africa|2020-06-09	0.0003516289	Africa
Africa|hCoV-19/Gambia/NPHL-2469/2020|EPI ISL 561256|B.1.5.12|Gambia|2020-07-21	Africa|hCoV-19/South Africa/R10512/2020|EPI ISL 490281|B.1.1.206|South Africa|2020-06-09	0.0004923633	Africa
Africa|hCoV-19/Gambia/NPHL-247/2020|EPI ISL 561257|B.1.1.293|Gambia|2020	Africa|hCoV-19/South Africa/R10512/2020|EPI ISL 490281|B.1.1.206|South Africa|2020-06-09	0.0002785852	Africa
Africa|hCoV-19/Gambia/NPHL-2470/2020|EPI ISL 561258|B.1.1|Gambia|2020-07-21	Africa|hCoV-19/South Africa/R10512/2020|EPI ISL 490281|B.1.1.206|South Africa|2020-06-09	0.0003516164	Africa
Africa|hCoV-19/Gambia/NPHL-2472/2020|EPI ISL 561259|B.1.5.12|Gambia|2020-07-21	Africa|hCoV-19/South Africa/R10512/2020|EPI ISL 490281|B.1.1.206|South Africa|2020-06-09	0.0002812952	Africa
Africa|hCoV-19/Gambia/NPHL-2473/2020|EPI ISL 561260|B.1.5.12|Gambia|2020-07-21	Africa|hCoV-19/South Africa/R10512/2020|EPI ISL 490281|B.1.1.206|South Africa|2020-06-09	0.0005573799	Africa
Africa|hCoV-19/Gambia/NPHL-2478/2020|EPI ISL 561261|B.1.5.12|Gambia|2020-07-21	Africa|hCoV-19/South Africa/R10512/2020|EPI ISL 490281|B.1.1.206|South Africa|2020-06-09	0.0003197281	Africa
Africa|hCoV-19/Gambia/NPHL-2497/2020|EPI ISL 561262|B.1.1.242|Gambia|2020-07-21	Africa|hCoV-19/South Africa/R10512/2020|EPI ISL 490281|B.1.1.206|South Africa|2020-06-09	0.0003196747	Africa
Africa|hCoV-19/Gambia/NPHL-2504/2020|EPI ISL 561264|B.1.5.12|Gambia|2020-07-23	Africa|hCoV-19/South Africa/R10512/2020|EPI ISL 490281|B.1.1.206|South Africa|2020-06-09	0.0005620019	Africa
Africa|hCoV-19/Gambia/NPHL-2514/2020|EPI ISL 561265|B.1.5.12|Gambia|2020-07-21	Africa|hCoV-19/South Africa/R10512/2020|EPI ISL 490281|B.1.1.206|South Africa|2020-06-09	0.0004923686	Africa
Africa|hCoV-19/Gambia/NPHL-2521/2020|EPI ISL 561266|B.1.5.12|Gambia|2020-07-23	Africa|hCoV-19/South Africa/R10512/2020|EPI ISL 490281|B.1.1.206|South Africa|2020-06-09	0.0004923480	Africa
Africa|hCoV-19/Gambia/NPHL-2522/2020|EPI ISL 561267|B.1.1.293|Gambia|2020-07-22	Africa|hCoV-19/South Africa/R10512/2020|EPI ISL 490281|B.1.1.206|South Africa|2020-06-09	0.0003167185	Africa
Africa|hCoV-19/Gambia/NPHL-2524/2020|EPI ISL 561268|B.1.1|Gambia|2020-07-24	Africa|hCoV-19/South Africa/R10512/2020|EPI ISL 490281|B.1.1.206|South Africa|2020-06-09	0.0003134289	Africa
Africa|hCoV-19/Gambia/NPHL-2529/2020|EPI ISL 561269|B.1.1.293|Gambia|2020-07-21	Africa|hCoV-19/South Africa/R10512/2020|EPI ISL 490281|B.1.1.206|South Africa|2020-06-09	0.0002812586	Africa
Africa|hCoV-19/Gambia/NPHL-253/2020|EPI ISL 561270|B.1.1.293|Gambia|2020	Africa|hCoV-19/South Africa/R10512/2020|EPI ISL 490281|B.1.1.206|South Africa|2020-06-09	0.0003134041	Africa
Africa|hCoV-19/Gambia/NPHL-2537/2020|EPI ISL 561271|B.1.1|Gambia|2020	Africa|hCoV-19/South Africa/R10512/2020|EPI ISL 490281|B.1.1.206|South Africa|2020-06-09	0.0003865508	Africa
Africa|hCoV-19/Gambia/NPHL-2538/2020|EPI ISL 561272|B.1.5.12|Gambia|2020-07-21	Africa|hCoV-19/South Africa/R10512/2020|EPI ISL 490281|B.1.1.206|South Africa|2020-06-09	0.0004571593	Africa
Africa|hCoV-19/Gambia/NPHL-2550/2020|EPI ISL 561274|B.1.292|Gambia|2020-07-21	Africa|hCoV-19/South Africa/R10512/2020|EPI ISL 490281|B.1.1.206|South Africa|2020-06-09	0.0003867957	Africa
Africa|hCoV-19/Gambia/NPHL-2554/2020|EPI ISL 561275|B.1.5.12|Gambia|2020	Africa|hCoV-19/South Africa/R10512/2020|EPI ISL 490281|B.1.1.206|South Africa|2020-06-09	0.0003868284	Africa
Africa|hCoV-19/Gambia/NPHL-2555/2020|EPI ISL 561276|B.1.1|Gambia|2020-07-21	Africa|hCoV-19/South Africa/R10512/2020|EPI ISL 490281|B.1.1.206|South Africa|2020-06-09	0.0003197790	Africa
Africa|hCoV-19/Gambia/NPHL-256/2020|EPI ISL 561277|B.1.1.293|Gambia|2020	Africa|hCoV-19/South Africa/R10512/2020|EPI ISL 490281|B.1.1.206|South Africa|2020-06-09	0.0002089324	Africa
Africa|hCoV-19/Gambia/NPHL-2560/2020|EPI ISL 561278|B.1.1|Gambia|2020	Africa|hCoV-19/South Africa/R10512/2020|EPI ISL 490281|B.1.1.206|South Africa|2020-06-09	0.0003516040	Africa
Africa|hCoV-19/Gambia/NPHL-2567/2020|EPI ISL 561279|B.1|Gambia|2020	Africa|hCoV-19/South Africa/R10512/2020|EPI ISL 490281|B.1.1.206|South Africa|2020-06-09	0.0005922593	Africa
Africa|hCoV-19/Gambia/NPHL-2573/2020|EPI ISL 561280|B.1.1.293|Gambia|2020	Africa|hCoV-19/South Africa/R10512/2020|EPI ISL 490281|B.1.1.206|South Africa|2020-06-09	0.0002812981	Africa
Africa|hCoV-19/Gambia/NPHL-2586/2020|EPI ISL 561281|B.1.5.12|Gambia|2020-07-23	Africa|hCoV-19/South Africa/R10512/2020|EPI ISL 490281|B.1.1.206|South Africa|2020-06-09	0.0003907442	Africa
Africa|hCoV-19/Gambia/NPHL-2588/2020|EPI ISL 561282|B.1.1|Gambia|2020	Africa|hCoV-19/South Africa/R10512/2020|EPI ISL 490281|B.1.1.206|South Africa|2020-06-09	0.0003830828	Africa
Africa|hCoV-19/Gambia/NPHL-2615/2020|EPI ISL 561283|B.1.1.293|Gambia|2020-08-18	Africa|hCoV-19/South Africa/R10512/2020|EPI ISL 490281|B.1.1.206|South Africa|2020-06-09	0.0002785753	Africa
Africa|hCoV-19/Gambia/NPHL-2626/2020|EPI ISL 561284|B.1.1.293|Gambia|2020	Africa|hCoV-19/South Africa/R10512/2020|EPI ISL 490281|B.1.1.206|South Africa|2020-06-09	0.0003134507	Africa
Africa|hCoV-19/Gambia/NPHL-2640/2020|EPI ISL 561285|B.1.5.12|Gambia|2020-06-17	Africa|hCoV-19/South Africa/R10512/2020|EPI ISL 490281|B.1.1.206|South Africa|2020-06-09	0.0003831012	Africa
Africa|hCoV-19/Gambia/NPHL-266/2020|EPI ISL 561286|B.1.5.12|Gambia|2020	Africa|hCoV-19/South Africa/R10512/2020|EPI ISL 490281|B.1.1.206|South Africa|2020-06-09	0.0004571850	Africa
Africa|hCoV-19/Gambia/NPHL-2706/2020|EPI ISL 561287|B.1.292|Gambia|2020	Africa|hCoV-19/South Africa/R10512/2020|EPI ISL 490281|B.1.1.206|South Africa|2020-06-09	0.0004527639	Africa
Africa|hCoV-19/Gambia/NPHL-2712/2020|EPI ISL 561288|B.1.5.12|Gambia|2020-08-03	Africa|hCoV-19/South Africa/R10512/2020|EPI ISL 490281|B.1.1.206|South Africa|2020-06-09	0.0004876597	Africa
Africa|hCoV-19/Gambia/NPHL-2727/2020|EPI ISL 561289|B.1.5.12|Gambia|2020-08-04	Africa|hCoV-19/South Africa/R10512/2020|EPI ISL 490281|B.1.1.206|South Africa|2020-06-09	0.0004876376	Africa
Africa|hCoV-19/Gambia/NPHL-2729/2020|EPI ISL 561290|B.1.1|Gambia|2020-07-23	Africa|hCoV-19/South Africa/R10512/2020|EPI ISL 490281|B.1.1.206|South Africa|2020-06-09	0.0003482494	Africa
Africa|hCoV-19/Gambia/NPHL-2736/2020|EPI ISL 561291|B.1.1.242|Gambia|2020-07-25	Africa|hCoV-19/South Africa/R10512/2020|EPI ISL 490281|B.1.1.206|South Africa|2020-06-09	0.0003830745	Africa
Africa|hCoV-19/Gambia/NPHL-2759/2020|EPI ISL 561292|B.1.5.12|Gambia|2020-08-07	Africa|hCoV-19/South Africa/R10512/2020|EPI ISL 490281|B.1.1.206|South Africa|2020-06-09	0.0004528379	Africa
Africa|hCoV-19/Gambia/NPHL-2762/2020|EPI ISL 561293|B.1.5.12|Gambia|2020-07-25	Africa|hCoV-19/South Africa/R10512/2020|EPI ISL 490281|B.1.1.206|South Africa|2020-06-09	0.0005224906	Africa
Africa|hCoV-19/Gambia/NPHL-2767/2020|EPI ISL 561294|B.1.1.293|Gambia|2020-07-25	Africa|hCoV-19/South Africa/R10512/2020|EPI ISL 490281|B.1.1.206|South Africa|2020-06-09	0.0003134038	Africa
Africa|hCoV-19/Gambia/NPHL-2768/2020|EPI ISL 561295|B.1.1.293|Gambia|2020-07-27	Africa|hCoV-19/South Africa/R10512/2020|EPI ISL 490281|B.1.1.206|South Africa|2020-06-09	0.0002785754	Africa
Africa|hCoV-19/Gambia/NPHL-277/2020|EPI ISL 561296|B.1.5.12|Gambia|2020	Africa|hCoV-19/South Africa/R10512/2020|EPI ISL 490281|B.1.1.206|South Africa|2020-06-09	0.0004876496	Africa
Africa|hCoV-19/Gambia/NPHL-2785/2020|EPI ISL 561297|B.1.1.242|Gambia|2020-07-27	Africa|hCoV-19/South Africa/R10512/2020|EPI ISL 490281|B.1.1.206|South Africa|2020-06-09	0.0003134083	Africa
Africa|hCoV-19/Gambia/NPHL-2790/2020|EPI ISL 561298|B.1.1.293|Gambia|2020	Africa|hCoV-19/South Africa/R10512/2020|EPI ISL 490281|B.1.1.206|South Africa|2020-06-09	0.0003482494	Africa
Africa|hCoV-19/Gambia/NPHL-2825/2020|EPI ISL 561299|B.1.5.12|Gambia|2020	Africa|hCoV-19/South Africa/R10512/2020|EPI ISL 490281|B.1.1.206|South Africa|2020-06-09	0.0004527542	Africa
Africa|hCoV-19/Gambia/NPHL-287/2020|EPI ISL 561300|B.1.1.293|Gambia|2020	Africa|hCoV-19/South Africa/R10512/2020|EPI ISL 490281|B.1.1.206|South Africa|2020-06-09	0.0003134212	Africa
Africa|hCoV-19/Gambia/NPHL-2889/2020|EPI ISL 561301|B.1.5.12|Gambia|2020	Africa|hCoV-19/South Africa/R10512/2020|EPI ISL 490281|B.1.1.206|South Africa|2020-06-09	0.0005284159	Africa
Africa|hCoV-19/Gambia/NPHL-2892/2020|EPI ISL 561302|B.1.5.12|Gambia|2020-09-07	Africa|hCoV-19/South Africa/R10512/2020|EPI ISL 490281|B.1.1.206|South Africa|2020-06-09	0.0005284159	Africa
Africa|hCoV-19/Gambia/NPHL-290/2020|EPI ISL 561303|B.1.1.293|Gambia|2020	Africa|hCoV-19/South Africa/R10512/2020|EPI ISL 490281|B.1.1.206|South Africa|2020-06-09	0.0002785751	Africa
Africa|hCoV-19/Gambia/NPHL-2909/2020|EPI ISL 561304|B.1.1.293|Gambia|2020-07-26	Africa|hCoV-19/South Africa/R10512/2020|EPI ISL 490281|B.1.1.206|South Africa|2020-06-09	0.0003134180	Africa
Africa|hCoV-19/Gambia/NPHL-2984/2020|EPI ISL 561307|B.1.1.293|Gambia|2020	Africa|hCoV-19/South Africa/R10512/2020|EPI ISL 490281|B.1.1.206|South Africa|2020-06-09	0.0003482651	Africa
Africa|hCoV-19/Gambia/NPHL-299/2020|EPI ISL 561308|B.1.1.293|Gambia|2020	Africa|hCoV-19/South Africa/R10512/2020|EPI ISL 490281|B.1.1.206|South Africa|2020-06-09	0.0003134103	Africa
Africa|hCoV-19/Gambia/NPHL-3047/2020|EPI ISL 561309|B.1.5.12|Gambia|2020-07-28	Africa|hCoV-19/South Africa/R10512/2020|EPI ISL 490281|B.1.1.206|South Africa|2020-06-09	0.0005276909	Africa
Africa|hCoV-19/Gambia/NPHL-3055/2020|EPI ISL 561310|B.1.5.12|Gambia|2020-07-17	Africa|hCoV-19/South Africa/R10512/2020|EPI ISL 490281|B.1.1.206|South Africa|2020-06-09	0.0005224901	Africa
Africa|hCoV-19/Gambia/NPHL-3062/2020|EPI ISL 561311|B.1.5.12|Gambia|2020	Africa|hCoV-19/South Africa/R10512/2020|EPI ISL 490281|B.1.1.206|South Africa|2020-06-09	0.0005276909	Africa
Africa|hCoV-19/Gambia/NPHL-3079/2020|EPI ISL 561312|B.1.5.12|Gambia|2020-07-27	Africa|hCoV-19/South Africa/R10512/2020|EPI ISL 490281|B.1.1.206|South Africa|2020-06-09	0.0005284159	Africa
Africa|hCoV-19/Gambia/NPHL-3206/2020|EPI ISL 561313|B.1.1.293|Gambia|2020	Africa|hCoV-19/South Africa/R10512/2020|EPI ISL 490281|B.1.1.206|South Africa|2020-06-09	0.0003830915	Africa
Africa|hCoV-19/Gambia/NPHL-3254/2020|EPI ISL 561315|B.1.5.12|Gambia|2020-07-28	Africa|hCoV-19/South Africa/R10512/2020|EPI ISL 490281|B.1.1.206|South Africa|2020-06-09	0.0005232013	Africa
Africa|hCoV-19/Gambia/NPHL-3281/2020|EPI ISL 561316|B.1.1|Gambia|2020-07-28	Africa|hCoV-19/South Africa/R10512/2020|EPI ISL 490281|B.1.1.206|South Africa|2020-06-09	0.0003965782	Africa
Africa|hCoV-19/Gambia/NPHL-483B/2020|EPI ISL 561318|B.1.1|Gambia|2020	Africa|hCoV-19/South Africa/R10512/2020|EPI ISL 490281|B.1.1.206|South Africa|2020-06-09	0.0004328243	Africa
Africa|hCoV-19/Gambia/NPHL-704/2020|EPI ISL 561320|B.1.1.293|Gambia|2020	Africa|hCoV-19/South Africa/R10512/2020|EPI ISL 490281|B.1.1.206|South Africa|2020-06-09	0.0005276030	Africa
Africa|hCoV-19/Gambia/NPHL-737/2020|EPI ISL 561323|B.1.1.293|Gambia|2020	Africa|hCoV-19/South Africa/R10512/2020|EPI ISL 490281|B.1.1.206|South Africa|2020-06-09	0.0002460900	Africa
Africa|hCoV-19/Gambia/NPHL-748/2020|EPI ISL 561324|B.1.1|Gambia|2020	Africa|hCoV-19/South Africa/R10512/2020|EPI ISL 490281|B.1.1.206|South Africa|2020-06-09	0.0003134290	Africa
Africa|hCoV-19/Gambia/NPHL-758/2020|EPI ISL 561326|B.1.1.293|Gambia|2020	Africa|hCoV-19/South Africa/R10512/2020|EPI ISL 490281|B.1.1.206|South Africa|2020-06-09	0.0002482100	Africa
Africa|hCoV-19/Gambia/NPHL-760/2020|EPI ISL 561327|B.1.5|Gambia|2020	Africa|hCoV-19/South Africa/R10512/2020|EPI ISL 490281|B.1.1.206|South Africa|2020-06-09	0.0001754567	Africa
Africa|hCoV-19/Gambia/NPHL-790/2020|EPI ISL 561329|B.1.5|Gambia|2020	Africa|hCoV-19/South Africa/R10512/2020|EPI ISL 490281|B.1.1.206|South Africa|2020-06-09	0.0001405531	Africa
Africa|hCoV-19/Gambia/NPHL-923/2020|EPI ISL 561330|B.1.5.12|Gambia|2020	Africa|hCoV-19/South Africa/R10512/2020|EPI ISL 490281|B.1.1.206|South Africa|2020-06-09	0.0004179473	Africa
Africa|hCoV-19/Gambia/NPHL-930/2020|EPI ISL 561331|B.1.5|Gambia|2020	Africa|hCoV-19/South Africa/R10512/2020|EPI ISL 490281|B.1.1.206|South Africa|2020-06-09	0.0001756969	Africa
Africa|hCoV-19/Gambia/NPHL-941/2020|EPI ISL 561332|B.1.5.12|Gambia|2020	Africa|hCoV-19/South Africa/R10512/2020|EPI ISL 490281|B.1.1.206|South Africa|2020-06-09	0.0004527746	Africa
Africa|hCoV-19/Gambia/NPHL-956/2020|EPI ISL 561334|B.1.5.12|Gambia|2020	Africa|hCoV-19/South Africa/R10512/2020|EPI ISL 490281|B.1.1.206|South Africa|2020-06-09	0.0004568859	Africa
Africa|hCoV-19/Ghana/1651 S3/2020|EPI ISL 422387|A.11|Ghana|2020-03-25	Africa|hCoV-19/South Africa/R10512/2020|EPI ISL 490281|B.1.1.206|South Africa|2020-06-09	0.0006055553	Africa
Africa|hCoV-19/Ghana/1659 S14/2020|EPI ISL 422405|B.1.220|Ghana|2020-03-25	Africa|hCoV-19/South Africa/R10512/2020|EPI ISL 490281|B.1.1.206|South Africa|2020-06-09	0.0003212527	Africa
Africa|hCoV-19/Ghana/2230 S4/2020|EPI ISL 422390|B.40|Ghana|2020-03-25	Africa|hCoV-19/South Africa/R10512/2020|EPI ISL 490281|B.1.1.206|South Africa|2020-06-09	0.0005237264	Africa
Africa|hCoV-19/Ghana/2333 S5/2020|EPI ISL 422394|B.1.3|Ghana|2020-03-27	Africa|hCoV-19/South Africa/R10512/2020|EPI ISL 490281|B.1.1.206|South Africa|2020-06-09	0.0004222455	Africa
Africa|hCoV-19/Ghana/2573 S27/2020|EPI ISL 515082|A|Ghana|2020-03-29	Africa|hCoV-19/South Africa/R10512/2020|EPI ISL 490281|B.1.1.206|South Africa|2020-06-09	0.0007363778	Africa
Africa|hCoV-19/Ghana/2666 S32/2020|EPI ISL 515083|A|Ghana|2020-03-27	Africa|hCoV-19/South Africa/R10512/2020|EPI ISL 490281|B.1.1.206|South Africa|2020-06-09	0.0001411979	Africa
Africa|hCoV-19/Ghana/2709 S25/2020|EPI ISL 515084|B.1|Ghana|2020-03-28	Africa|hCoV-19/South Africa/R10512/2020|EPI ISL 490281|B.1.1.206|South Africa|2020-06-09	0.0004530680	Africa
Africa|hCoV-19/Ghana/2828 S6/2020|EPI ISL 422397|A.11|Ghana|2020-03-29	Africa|hCoV-19/South Africa/R10512/2020|EPI ISL 490281|B.1.1.206|South Africa|2020-06-09	0.0006994170	Africa
Africa|hCoV-19/Ghana/2852 S30/2020|EPI ISL 515085|B.6|Ghana|2020-03-28	Africa|hCoV-19/South Africa/R10512/2020|EPI ISL 490281|B.1.1.206|South Africa|2020-06-09	0.0001407015	Africa
Africa|hCoV-19/Ghana/2914 S8/2020|EPI ISL 422399|B.1.1|Ghana|2020-03-30	Africa|hCoV-19/South Africa/R10512/2020|EPI ISL 490281|B.1.1.206|South Africa|2020-06-09	0.0001768678	Africa
Africa|hCoV-19/Ghana/34927 S20/2020|EPI ISL 515086|A.11|Ghana|2020-05-23	Africa|hCoV-19/South Africa/R10512/2020|EPI ISL 490281|B.1.1.206|South Africa|2020-06-09	0.0006312366	Africa
Africa|hCoV-19/Ghana/34928 S21/2020|EPI ISL 515087|A.11|Ghana|2020-05-23	Africa|hCoV-19/South Africa/R10512/2020|EPI ISL 490281|B.1.1.206|South Africa|2020-06-09	0.0007366544	Africa
Africa|hCoV-19/Ghana/34980 S22/2020|EPI ISL 515088|B.1.1|Ghana|2020-05-23	Africa|hCoV-19/South Africa/R10512/2020|EPI ISL 490281|B.1.1.206|South Africa|2020-06-09	0.0001767633	Africa
Africa|hCoV-19/Ghana/34983 S40/2020|EPI ISL 515089|B.1.1|Ghana|2020-05-23	Africa|hCoV-19/South Africa/R10512/2020|EPI ISL 490281|B.1.1.206|South Africa|2020-06-09	0.0002453974	Africa
Africa|hCoV-19/Ghana/35012 S17/2020|EPI ISL 515090|B.1.1|Ghana|2020-05-23	Africa|hCoV-19/South Africa/R10512/2020|EPI ISL 490281|B.1.1.206|South Africa|2020-06-09	0.0002437569	Africa
Africa|hCoV-19/Ghana/35019 S18/2020|EPI ISL 515091|B.1.1|Ghana|2020-05-23	Africa|hCoV-19/South Africa/R10512/2020|EPI ISL 490281|B.1.1.206|South Africa|2020-06-09	0.0001404003	Africa
Africa|hCoV-19/Ghana/35183 S24/2020|EPI ISL 515092|A|Ghana|2020-05-24	Africa|hCoV-19/South Africa/R10512/2020|EPI ISL 490281|B.1.1.206|South Africa|2020-06-09	0.0001419042	Africa
Africa|hCoV-19/Ghana/35280 S41/2020|EPI ISL 515093|A|Ghana|2020-05-24	Africa|hCoV-19/South Africa/R10512/2020|EPI ISL 490281|B.1.1.206|South Africa|2020-06-09	0.0006373976	Africa
Africa|hCoV-19/Ghana/35394 S49/2020|EPI ISL 515094|B.1.1.307|Ghana|2020-05-24	Africa|hCoV-19/South Africa/R10512/2020|EPI ISL 490281|B.1.1.206|South Africa|2020-06-09	0.0001757341	Africa
Africa|hCoV-19/Ghana/35466 S19/2020|EPI ISL 515095|B.1.1|Ghana|2020-05-24	Africa|hCoV-19/South Africa/R10512/2020|EPI ISL 490281|B.1.1.206|South Africa|2020-06-09	0.0002102972	Africa
Africa|hCoV-19/Ghana/35563 S37/2020|EPI ISL 515096|A.11|Ghana|2020-05-24	Africa|hCoV-19/South Africa/R10512/2020|EPI ISL 490281|B.1.1.206|South Africa|2020-06-09	0.0007664427	Africa
Africa|hCoV-19/Ghana/36523 S23/2020|EPI ISL 515097|A|Ghana|2020-05-27	Africa|hCoV-19/South Africa/R10512/2020|EPI ISL 490281|B.1.1.206|South Africa|2020-06-09	0.0002818966	Africa
Africa|hCoV-19/Ghana/81216 S36/2020|EPI ISL 515098|A|Ghana|2020-05-20	Africa|hCoV-19/South Africa/R10512/2020|EPI ISL 490281|B.1.1.206|South Africa|2020-06-09	0.0007356113	Africa
Africa|hCoV-19/Ghana/81219 S34/2020|EPI ISL 515099|B.1.1|Ghana|2020-05-20	Africa|hCoV-19/South Africa/R10512/2020|EPI ISL 490281|B.1.1.206|South Africa|2020-06-09	0.0001402477	Africa
Africa|hCoV-19/Ghana/82879 S48/2020|EPI ISL 515100|B.1|Ghana|2020-05-20	Africa|hCoV-19/South Africa/R10512/2020|EPI ISL 490281|B.1.1.206|South Africa|2020-06-09	0.0004557587	Africa
Africa|hCoV-19/Ghana/83637 S29/2020|EPI ISL 515101|B.1.1|Ghana|2020-05-22	Africa|hCoV-19/South Africa/R10512/2020|EPI ISL 490281|B.1.1.206|South Africa|2020-06-09	0.0001747967	Africa
Africa|hCoV-19/Ghana/84049 S31/2020|EPI ISL 515102|B.1|Ghana|2020-05-25	Africa|hCoV-19/South Africa/R10512/2020|EPI ISL 490281|B.1.1.206|South Africa|2020-06-09	0.0004887982	Africa
Africa|hCoV-19/Ghana/84162 S45/2020|EPI ISL 515103|A|Ghana|2020-04-25	Africa|hCoV-19/South Africa/R10512/2020|EPI ISL 490281|B.1.1.206|South Africa|2020-06-09	0.0006019894	Africa
Africa|hCoV-19/Ghana/84182 S43/2020|EPI ISL 515104|B.1.1|Ghana|2020-05-25	Africa|hCoV-19/South Africa/R10512/2020|EPI ISL 490281|B.1.1.206|South Africa|2020-06-09	0.0003177395	Africa
Africa|hCoV-19/Ghana/84210 S44/2020|EPI ISL 515105|A|Ghana|2020-05-24	Africa|hCoV-19/South Africa/R10512/2020|EPI ISL 490281|B.1.1.206|South Africa|2020-06-09	0.0006667406	Africa
Africa|hCoV-19/Ghana/84218 S47/2020|EPI ISL 515106|A|Ghana|2020-05-25	Africa|hCoV-19/South Africa/R10512/2020|EPI ISL 490281|B.1.1.206|South Africa|2020-06-09	0.0007426899	Africa
Africa|hCoV-19/Ghana/84260 S28/2020|EPI ISL 515107|A|Ghana|2020-05-25	Africa|hCoV-19/South Africa/R10512/2020|EPI ISL 490281|B.1.1.206|South Africa|2020-06-09	0.0006330057	Africa
Africa|hCoV-19/Ghana/84279 S42/2020|EPI ISL 515108|B.1|Ghana|2020-05-25	Africa|hCoV-19/South Africa/R10512/2020|EPI ISL 490281|B.1.1.206|South Africa|2020-06-09	0.0004905278	Africa
Africa|hCoV-19/Ghana/84301 S35/2020|EPI ISL 515109|A.11|Ghana|2020-05-24	Africa|hCoV-19/South Africa/R10512/2020|EPI ISL 490281|B.1.1.206|South Africa|2020-06-09	0.0006089661	Africa
Africa|hCoV-19/Ghana/84430 S51/2020|EPI ISL 515110|B.1.1.307|Ghana|2020-05-25	Africa|hCoV-19/South Africa/R10512/2020|EPI ISL 490281|B.1.1.206|South Africa|2020-06-09	0.0001752354	Africa
Africa|hCoV-19/Ghana/84438 S50/2020|EPI ISL 515111|A|Ghana|2020-05-24	Africa|hCoV-19/South Africa/R10512/2020|EPI ISL 490281|B.1.1.206|South Africa|2020-06-09	0.0006305666	Africa
Africa|hCoV-19/Ghana/84484 S16/2020|EPI ISL 515112|B.1.1|Ghana|2020-05-25	Africa|hCoV-19/South Africa/R10512/2020|EPI ISL 490281|B.1.1.206|South Africa|2020-06-09	0.0002478673	Africa
Africa|hCoV-19/Ghana/KATH23/2020|EPI ISL 515181|A.11|Ghana|2020-03-22	Africa|hCoV-19/South Africa/R10512/2020|EPI ISL 490281|B.1.1.206|South Africa|2020-06-09	0.0005922307	Africa
Africa|hCoV-19/Ghana/TTH10/2020|EPI ISL 515182|A|Ghana|2020-03-27	Africa|hCoV-19/South Africa/R10512/2020|EPI ISL 490281|B.1.1.206|South Africa|2020-06-09	0.0005573238	Africa
Africa|hCoV-19/Ghana/TTH11/2020|EPI ISL 515183|A|Ghana|2020-03-27	Africa|hCoV-19/South Africa/R10512/2020|EPI ISL 490281|B.1.1.206|South Africa|2020-06-09	0.0005592327	Africa
Africa|hCoV-19/Ghana/TTH6/2020|EPI ISL 515248|A|Ghana|2020-03-27	Africa|hCoV-19/South Africa/R10512/2020|EPI ISL 490281|B.1.1.206|South Africa|2020-06-09	0.0005862621	Africa
Africa|hCoV-19/Kenya/C1092/2020|EPI ISL 457849|B.1.5|Kenya|2020-04-18	Africa|hCoV-19/South Africa/R10512/2020|EPI ISL 490281|B.1.1.206|South Africa|2020-06-09	0.0002510710	Africa
Africa|hCoV-19/Kenya/C1102/2020|EPI ISL 568708|B.1.5|Kenya|2020-04-19	Africa|hCoV-19/South Africa/R10512/2020|EPI ISL 490281|B.1.1.206|South Africa|2020-06-09	0.0003870465	Africa
Africa|hCoV-19/Kenya/C1162/2020|EPI ISL 457850|B.1.5|Kenya|2020-04-19	Africa|hCoV-19/South Africa/R10512/2020|EPI ISL 490281|B.1.1.206|South Africa|2020-06-09	0.0002489723	Africa
Africa|hCoV-19/Kenya/C1216/2020|EPI ISL 457854|B.1.5|Kenya|2020-04-19	Africa|hCoV-19/South Africa/R10512/2020|EPI ISL 490281|B.1.1.206|South Africa|2020-06-09	0.0002785818	Africa
Africa|hCoV-19/Kenya/C1292/2020|EPI ISL 457856|B|Kenya|2020-04-20	Africa|hCoV-19/South Africa/R10512/2020|EPI ISL 490281|B.1.1.206|South Africa|2020-06-09	0.0002816942	Africa
Africa|hCoV-19/Kenya/C1357/2020|EPI ISL 457858|B.1.5|Kenya|2020-04-20	Africa|hCoV-19/South Africa/R10512/2020|EPI ISL 490281|B.1.1.206|South Africa|2020-06-09	0.0002161968	Africa
Africa|hCoV-19/Kenya/C1422/2020|EPI ISL 457861|B.1|Kenya|2020-04-20	Africa|hCoV-19/South Africa/R10512/2020|EPI ISL 490281|B.1.1.206|South Africa|2020-06-09	0.0002896549	Africa
Africa|hCoV-19/Kenya/C1499/2020|EPI ISL 457863|B.1.5|Kenya|2020-04-20	Africa|hCoV-19/South Africa/R10512/2020|EPI ISL 490281|B.1.1.206|South Africa|2020-06-09	0.0002816683	Africa
Africa|hCoV-19/Kenya/C1646/2020|EPI ISL 457865|B.1.5|Kenya|2020-04-21	Africa|hCoV-19/South Africa/R10512/2020|EPI ISL 490281|B.1.1.206|South Africa|2020-06-09	0.0002209240	Africa
Africa|hCoV-19/Kenya/C1739/2020|EPI ISL 457866|B|Kenya|2020-04-22	Africa|hCoV-19/South Africa/R10512/2020|EPI ISL 490281|B.1.1.206|South Africa|2020-06-09	0.0002526779	Africa
Africa|hCoV-19/Kenya/C1751/2020|EPI ISL 457867|B.1.5|Kenya|2020-04-22	Africa|hCoV-19/South Africa/R10512/2020|EPI ISL 490281|B.1.1.206|South Africa|2020-06-09	0.0002437538	Africa
Africa|hCoV-19/Kenya/C21582/2020|EPI ISL 568872|B.1|Kenya|2020-06-22	Africa|hCoV-19/South Africa/R10512/2020|EPI ISL 490281|B.1.1.206|South Africa|2020-06-09	0.0004876477	Africa
Africa|hCoV-19/Kenya/C22/2020|EPI ISL 457845|B.1.5|Kenya|2020-03-17	Africa|hCoV-19/South Africa/R10512/2020|EPI ISL 490281|B.1.1.206|South Africa|2020-06-09	0.0002554864	Africa
Africa|hCoV-19/Kenya/C2439/2020|EPI ISL 457877|B.1.5|Kenya|2020-04-24	Africa|hCoV-19/South Africa/R10512/2020|EPI ISL 490281|B.1.1.206|South Africa|2020-06-09	0.0003167156	Africa
Africa|hCoV-19/Kenya/C2449/2020|EPI ISL 457878|B.1.5|Kenya|2020-04-24	Africa|hCoV-19/South Africa/R10512/2020|EPI ISL 490281|B.1.1.206|South Africa|2020-06-09	0.0002836785	Africa
Africa|hCoV-19/Kenya/C2469/2020|EPI ISL 457879|B.1.5|Kenya|2020-04-24	Africa|hCoV-19/South Africa/R10512/2020|EPI ISL 490281|B.1.1.206|South Africa|2020-06-09	0.0002475028	Africa
Africa|hCoV-19/Kenya/C253/2020|EPI ISL 457868|B.1|Kenya|2020-04-03	Africa|hCoV-19/South Africa/R10512/2020|EPI ISL 490281|B.1.1.206|South Africa|2020-06-09	0.0002785948	Africa
Africa|hCoV-19/Kenya/C256/2020|EPI ISL 568697|B.1.5|Kenya|2020-04-04	Africa|hCoV-19/South Africa/R10512/2020|EPI ISL 490281|B.1.1.206|South Africa|2020-06-09	0.0003254773	Africa
Africa|hCoV-19/Kenya/C2582/2020|EPI ISL 457883|B.1.5|Kenya|2020-04-25	Africa|hCoV-19/South Africa/R10512/2020|EPI ISL 490281|B.1.1.206|South Africa|2020-06-09	0.0003223798	Africa
Africa|hCoV-19/Kenya/C2685/2020|EPI ISL 457884|B.1.5|Kenya|2020-04-25	Africa|hCoV-19/South Africa/R10512/2020|EPI ISL 490281|B.1.1.206|South Africa|2020-06-09	0.0003138515	Africa
Africa|hCoV-19/Kenya/C2777/2020|EPI ISL 457887|B.1|Kenya|2020-04-26	Africa|hCoV-19/South Africa/R10512/2020|EPI ISL 490281|B.1.1.206|South Africa|2020-06-09	0.0002208106	Africa
Africa|hCoV-19/Kenya/C2826/2020|EPI ISL 457891|B.1.5|Kenya|2020-04-27	Africa|hCoV-19/South Africa/R10512/2020|EPI ISL 490281|B.1.1.206|South Africa|2020-06-09	0.0002463013	Africa
Africa|hCoV-19/Kenya/C2847/2020|EPI ISL 457892|B.1.5|Kenya|2020-04-27	Africa|hCoV-19/South Africa/R10512/2020|EPI ISL 490281|B.1.1.206|South Africa|2020-06-09	0.0002183199	Africa
Africa|hCoV-19/Kenya/C293/2020|EPI ISL 457871|A|Kenya|2020-04-04	Africa|hCoV-19/South Africa/R10512/2020|EPI ISL 490281|B.1.1.206|South Africa|2020-06-09	0.0005785793	Africa
Africa|hCoV-19/Kenya/C310/2020|EPI ISL 457874|B.4|Kenya|2020-04-04	Africa|hCoV-19/South Africa/R10512/2020|EPI ISL 490281|B.1.1.206|South Africa|2020-06-09	0.0007463167	Africa
Africa|hCoV-19/Kenya/C3129/2020|EPI ISL 457897|B.1.5|Kenya|2020-04-28	Africa|hCoV-19/South Africa/R10512/2020|EPI ISL 490281|B.1.1.206|South Africa|2020-06-09	0.0002801197	Africa
Africa|hCoV-19/Kenya/C314/2020|EPI ISL 457875|A|Kenya|2020-04-04	Africa|hCoV-19/South Africa/R10512/2020|EPI ISL 490281|B.1.1.206|South Africa|2020-06-09	0.0006270297	Africa
Africa|hCoV-19/Kenya/C316/2020|EPI ISL 457876|B.4|Kenya|2020-04-04	Africa|hCoV-19/South Africa/R10512/2020|EPI ISL 490281|B.1.1.206|South Africa|2020-06-09	0.0007534471	Africa
Africa|hCoV-19/Kenya/C3194/2020|EPI ISL 457901|B.1.5|Kenya|2020-04-28	Africa|hCoV-19/South Africa/R10512/2020|EPI ISL 490281|B.1.1.206|South Africa|2020-06-09	0.0003229725	Africa
Africa|hCoV-19/Kenya/C3205/2020|EPI ISL 457902|B.1.5|Kenya|2020-04-28	Africa|hCoV-19/South Africa/R10512/2020|EPI ISL 490281|B.1.1.206|South Africa|2020-06-09	0.0002488396	Africa
Africa|hCoV-19/Kenya/C3208/2020|EPI ISL 457903|B.1.5|Kenya|2020-04-28	Africa|hCoV-19/South Africa/R10512/2020|EPI ISL 490281|B.1.1.206|South Africa|2020-06-09	0.0002159943	Africa
Africa|hCoV-19/Kenya/C3381/2020|EPI ISL 568714|B.1.5|Kenya|2020-04-30	Africa|hCoV-19/South Africa/R10512/2020|EPI ISL 490281|B.1.1.206|South Africa|2020-06-09	0.0002814929	Africa
Africa|hCoV-19/Kenya/C3427/2020|EPI ISL 457906|B.1.5|Kenya|2020-04-29	Africa|hCoV-19/South Africa/R10512/2020|EPI ISL 490281|B.1.1.206|South Africa|2020-06-09	0.0003158042	Africa
Africa|hCoV-19/Kenya/C3457/2020|EPI ISL 568715|B.1|Kenya|2020-04-30	Africa|hCoV-19/South Africa/R10512/2020|EPI ISL 490281|B.1.1.206|South Africa|2020-06-09	0.0003557520	Africa
Africa|hCoV-19/Kenya/C3739/2020|EPI ISL 568717|B.1.5|Kenya|2020-05-04	Africa|hCoV-19/South Africa/R10512/2020|EPI ISL 490281|B.1.1.206|South Africa|2020-06-09	0.0002463008	Africa
Africa|hCoV-19/Kenya/C389/2020|EPI ISL 568698|B.1.5|Kenya|2020-04-07	Africa|hCoV-19/South Africa/R10512/2020|EPI ISL 490281|B.1.1.206|South Africa|2020-06-09	0.0002485661	Africa
Africa|hCoV-19/Kenya/C3980/2020|EPI ISL 568719|B.1|Kenya|2020-05-05	Africa|hCoV-19/South Africa/R10512/2020|EPI ISL 490281|B.1.1.206|South Africa|2020-06-09	0.0002835049	Africa
Africa|hCoV-19/Kenya/C4083/2020|EPI ISL 568721|B.1.5|Kenya|2020-05-05	Africa|hCoV-19/South Africa/R10512/2020|EPI ISL 490281|B.1.1.206|South Africa|2020-06-09	0.0002912264	Africa
Africa|hCoV-19/Kenya/C4195/2020|EPI ISL 568723|B.1.5|Kenya|2020-06-05	Africa|hCoV-19/South Africa/R10512/2020|EPI ISL 490281|B.1.1.206|South Africa|2020-06-09	0.0002463013	Africa
Africa|hCoV-19/Kenya/C4199/2020|EPI ISL 568724|B.1.5|Kenya|2020-05-06	Africa|hCoV-19/South Africa/R10512/2020|EPI ISL 490281|B.1.1.206|South Africa|2020-06-09	0.0002839001	Africa
Africa|hCoV-19/Kenya/C4214/2020|EPI ISL 568725|B.1|Kenya|2020-06-05	Africa|hCoV-19/South Africa/R10512/2020|EPI ISL 490281|B.1.1.206|South Africa|2020-06-09	0.0002785824	Africa
Africa|hCoV-19/Kenya/C4419/2020|EPI ISL 568727|B.1|Kenya|2020-05-07	Africa|hCoV-19/South Africa/R10512/2020|EPI ISL 490281|B.1.1.206|South Africa|2020-06-09	0.0003485906	Africa
Africa|hCoV-19/Kenya/C4420/2020|EPI ISL 568728|B.1.5|Kenya|2020-05-07	Africa|hCoV-19/South Africa/R10512/2020|EPI ISL 490281|B.1.1.206|South Africa|2020-06-09	0.0002865539	Africa
Africa|hCoV-19/Kenya/C4585/2020|EPI ISL 568730|B.1.5|Kenya|2020-05-08	Africa|hCoV-19/South Africa/R10512/2020|EPI ISL 490281|B.1.1.206|South Africa|2020-06-09	0.0002815061	Africa
Africa|hCoV-19/Kenya/C460/2020|EPI ISL 457910|B.1.5|Kenya|2020-04-08	Africa|hCoV-19/South Africa/R10512/2020|EPI ISL 490281|B.1.1.206|South Africa|2020-06-09	0.0002528201	Africa
Africa|hCoV-19/Kenya/C4691/2020|EPI ISL 568733|B.1.5|Kenya|2020-05-09	Africa|hCoV-19/South Africa/R10512/2020|EPI ISL 490281|B.1.1.206|South Africa|2020-06-09	0.0002136716	Africa
Africa|hCoV-19/Kenya/C4710/2020|EPI ISL 568735|B.1.5|Kenya|2020-05-08	Africa|hCoV-19/South Africa/R10512/2020|EPI ISL 490281|B.1.1.206|South Africa|2020-06-09	0.0003482579	Africa
Africa|hCoV-19/Kenya/C4717/2020|EPI ISL 568737|B.1.5|Kenya|2020-05-08	Africa|hCoV-19/South Africa/R10512/2020|EPI ISL 490281|B.1.1.206|South Africa|2020-06-09	0.0002573617	Africa
Africa|hCoV-19/Kenya/C4872/2020|EPI ISL 568741|B.1.5|Kenya|2020-05-08	Africa|hCoV-19/South Africa/R10512/2020|EPI ISL 490281|B.1.1.206|South Africa|2020-06-09	0.0002842456	Africa
Africa|hCoV-19/Kenya/C4895/2020|EPI ISL 568742|B.1.5|Kenya|2020-05-08	Africa|hCoV-19/South Africa/R10512/2020|EPI ISL 490281|B.1.1.206|South Africa|2020-06-09	0.0003556387	Africa
Africa|hCoV-19/Kenya/C5008/2020|EPI ISL 568744|B.1|Kenya|2020-05-08	Africa|hCoV-19/South Africa/R10512/2020|EPI ISL 490281|B.1.1.206|South Africa|2020-06-09	0.0002515917	Africa
Africa|hCoV-19/Kenya/C5011/2020|EPI ISL 568745|B.1.5|Kenya|2020-05-08	Africa|hCoV-19/South Africa/R10512/2020|EPI ISL 490281|B.1.1.206|South Africa|2020-06-09	0.0003169576	Africa
Africa|hCoV-19/Kenya/C5119/2020|EPI ISL 568750|B.1|Kenya|2020-05-09	Africa|hCoV-19/South Africa/R10512/2020|EPI ISL 490281|B.1.1.206|South Africa|2020-06-09	0.0002815257	Africa
Africa|hCoV-19/Kenya/C5177/2020|EPI ISL 568752|B.1.5|Kenya|2020-05-09	Africa|hCoV-19/South Africa/R10512/2020|EPI ISL 490281|B.1.1.206|South Africa|2020-06-09	0.0002844651	Africa
Africa|hCoV-19/Kenya/C5178/2020|EPI ISL 568753|B.1.5|Kenya|2020-05-09	Africa|hCoV-19/South Africa/R10512/2020|EPI ISL 490281|B.1.1.206|South Africa|2020-06-09	0.0002535322	Africa
Africa|hCoV-19/Kenya/C5246/2020|EPI ISL 568754|B.1.5|Kenya|2020-05-09	Africa|hCoV-19/South Africa/R10512/2020|EPI ISL 490281|B.1.1.206|South Africa|2020-06-09	0.0002818175	Africa
Africa|hCoV-19/Kenya/C5288/2020|EPI ISL 568755|B.1.5|Kenya|2020-05-10	Africa|hCoV-19/South Africa/R10512/2020|EPI ISL 490281|B.1.1.206|South Africa|2020-06-09	0.0003559906	Africa
Africa|hCoV-19/Kenya/C5289/2020|EPI ISL 568756|B.1.5|Kenya|2020-05-10	Africa|hCoV-19/South Africa/R10512/2020|EPI ISL 490281|B.1.1.206|South Africa|2020-06-09	0.0002173086	Africa
Africa|hCoV-19/Kenya/C5328/2020|EPI ISL 568760|B.1.5|Kenya|2020-05-10	Africa|hCoV-19/South Africa/R10512/2020|EPI ISL 490281|B.1.1.206|South Africa|2020-06-09	0.0002845191	Africa
Africa|hCoV-19/Kenya/C5335/2020|EPI ISL 568762|B.1.5|Kenya|2020-05-10	Africa|hCoV-19/South Africa/R10512/2020|EPI ISL 490281|B.1.1.206|South Africa|2020-06-09	0.0002847718	Africa
Africa|hCoV-19/Kenya/C5384/2020|EPI ISL 568764|B.1.5|Kenya|2020-05-10	Africa|hCoV-19/South Africa/R10512/2020|EPI ISL 490281|B.1.1.206|South Africa|2020-06-09	0.0003482578	Africa
Africa|hCoV-19/Kenya/C54/2020|EPI ISL 457847|B.1|Kenya|2020-03-24	Africa|hCoV-19/South Africa/R10512/2020|EPI ISL 490281|B.1.1.206|South Africa|2020-06-09	0.0003196099	Africa
Africa|hCoV-19/Kenya/C544/2020|EPI ISL 457911|B.1.5|Kenya|2020-04-10	Africa|hCoV-19/South Africa/R10512/2020|EPI ISL 490281|B.1.1.206|South Africa|2020-06-09	0.0002528294	Africa
Africa|hCoV-19/Kenya/C5442/2020|EPI ISL 568767|B.1.5|Kenya|2020-05-10	Africa|hCoV-19/South Africa/R10512/2020|EPI ISL 490281|B.1.1.206|South Africa|2020-06-09	0.0003167160	Africa
Africa|hCoV-19/Kenya/C569/2020|EPI ISL 568700|B.1|Kenya|2020-04-12	Africa|hCoV-19/South Africa/R10512/2020|EPI ISL 490281|B.1.1.206|South Africa|2020-06-09	0.0002534129	Africa
Africa|hCoV-19/Kenya/C5695/2020|EPI ISL 568770|B.1.5|Kenya|2020-05-11	Africa|hCoV-19/South Africa/R10512/2020|EPI ISL 490281|B.1.1.206|South Africa|2020-06-09	0.0003519223	Africa
Africa|hCoV-19/Kenya/C5701/2020|EPI ISL 568772|B.1|Kenya|2020-05-11	Africa|hCoV-19/South Africa/R10512/2020|EPI ISL 490281|B.1.1.206|South Africa|2020-06-09	0.0002815127	Africa
Africa|hCoV-19/Kenya/C571/2020|EPI ISL 568702|A|Kenya|2020-04-12	Africa|hCoV-19/South Africa/R10512/2020|EPI ISL 490281|B.1.1.206|South Africa|2020-06-09	0.0005921686	Africa
Africa|hCoV-19/Kenya/C5767/2020|EPI ISL 568773|B.1.5|Kenya|2020-05-11	Africa|hCoV-19/South Africa/R10512/2020|EPI ISL 490281|B.1.1.206|South Africa|2020-06-09	0.0003620420	Africa
Africa|hCoV-19/Kenya/C5811/2020|EPI ISL 568775|B.1.5|Kenya|2020-05-11	Africa|hCoV-19/South Africa/R10512/2020|EPI ISL 490281|B.1.1.206|South Africa|2020-06-09	0.0002815131	Africa
Africa|hCoV-19/Kenya/C5813/2020|EPI ISL 568776|B.1|Kenya|2020-05-11	Africa|hCoV-19/South Africa/R10512/2020|EPI ISL 490281|B.1.1.206|South Africa|2020-06-09	0.0002844652	Africa
Africa|hCoV-19/Kenya/C5835/2020|EPI ISL 568777|B.1.5|Kenya|2020-05-12	Africa|hCoV-19/South Africa/R10512/2020|EPI ISL 490281|B.1.1.206|South Africa|2020-06-09	0.0003198065	Africa
Africa|hCoV-19/Kenya/C587/2020|EPI ISL 457912|B.1.5|Kenya|2020-04-11	Africa|hCoV-19/South Africa/R10512/2020|EPI ISL 490281|B.1.1.206|South Africa|2020-06-09	0.0002526861	Africa
Africa|hCoV-19/Kenya/C589/2020|EPI ISL 457913|B.1.5|Kenya|2020-04-11	Africa|hCoV-19/South Africa/R10512/2020|EPI ISL 490281|B.1.1.206|South Africa|2020-06-09	0.0002484860	Africa
Africa|hCoV-19/Kenya/C5902/2020|EPI ISL 568779|B.1.5|Kenya|2020-05-12	Africa|hCoV-19/South Africa/R10512/2020|EPI ISL 490281|B.1.1.206|South Africa|2020-06-09	0.0002846778	Africa
Africa|hCoV-19/Kenya/C5911/2020|EPI ISL 568780|B.1.5|Kenya|2020-05-12	Africa|hCoV-19/South Africa/R10512/2020|EPI ISL 490281|B.1.1.206|South Africa|2020-06-09	0.0002509306	Africa
Africa|hCoV-19/Kenya/C5914/2020|EPI ISL 568782|B.1.5|Kenya|2020-05-12	Africa|hCoV-19/South Africa/R10512/2020|EPI ISL 490281|B.1.1.206|South Africa|2020-06-09	0.0002817845	Africa
Africa|hCoV-19/Kenya/C6186/2020|EPI ISL 568787|B.1.5|Kenya|2020-05-13	Africa|hCoV-19/South Africa/R10512/2020|EPI ISL 490281|B.1.1.206|South Africa|2020-06-09	0.0003556559	Africa
Africa|hCoV-19/Kenya/C6255/2020|EPI ISL 568790|B.1.1.33|Kenya|2020-05-13	Africa|hCoV-19/South Africa/R10512/2020|EPI ISL 490281|B.1.1.206|South Africa|2020-06-09	0.0003169048	Africa
Africa|hCoV-19/Kenya/C6298/2020|EPI ISL 568792|B.1|Kenya|2020-05-13	Africa|hCoV-19/South Africa/R10512/2020|EPI ISL 490281|B.1.1.206|South Africa|2020-06-09	0.0002533643	Africa
Africa|hCoV-19/Kenya/C6369/2020|EPI ISL 568794|B.1|Kenya|2020-05-14	Africa|hCoV-19/South Africa/R10512/2020|EPI ISL 490281|B.1.1.206|South Africa|2020-06-09	0.0002891605	Africa
Africa|hCoV-19/Kenya/C6380/2020|EPI ISL 568798|B.1.5|Kenya|2020-05-15	Africa|hCoV-19/South Africa/R10512/2020|EPI ISL 490281|B.1.1.206|South Africa|2020-06-09	0.0002173637	Africa
Africa|hCoV-19/Kenya/C6384/2020|EPI ISL 568799|B.1|Kenya|2020-05-14	Africa|hCoV-19/South Africa/R10512/2020|EPI ISL 490281|B.1.1.206|South Africa|2020-06-09	0.0002843472	Africa
Africa|hCoV-19/Kenya/C639/2020|EPI ISL 568703|B|Kenya|2020-04-14	Africa|hCoV-19/South Africa/R10512/2020|EPI ISL 490281|B.1.1.206|South Africa|2020-06-09	0.0003985982	Africa
Africa|hCoV-19/Kenya/C6518/2020|EPI ISL 568803|B.1.5|Kenya|2020-05-14	Africa|hCoV-19/South Africa/R10512/2020|EPI ISL 490281|B.1.1.206|South Africa|2020-06-09	0.0003251151	Africa
Africa|hCoV-19/Kenya/C6524/2020|EPI ISL 568805|A|Kenya|2020-05-14	Africa|hCoV-19/South Africa/R10512/2020|EPI ISL 490281|B.1.1.206|South Africa|2020-06-09	0.0006442006	Africa
Africa|hCoV-19/Kenya/C656/2020|EPI ISL 457915|B.1.5|Kenya|2020-04-13	Africa|hCoV-19/South Africa/R10512/2020|EPI ISL 490281|B.1.1.206|South Africa|2020-06-09	0.0003134411	Africa
Africa|hCoV-19/Kenya/C6564/2020|EPI ISL 568806|B.1.5|Kenya|2020-05-14	Africa|hCoV-19/South Africa/R10512/2020|EPI ISL 490281|B.1.1.206|South Africa|2020-06-09	0.0003296514	Africa
Africa|hCoV-19/Kenya/C6878/2020|EPI ISL 568813|B.1.1|Kenya|2020-05-15	Africa|hCoV-19/South Africa/R10512/2020|EPI ISL 490281|B.1.1.206|South Africa|2020-06-09	0.0001099298	Africa
Africa|hCoV-19/Kenya/C6914/2020|EPI ISL 568817|B.1|Kenya|2020-05-15	Africa|hCoV-19/South Africa/R10512/2020|EPI ISL 490281|B.1.1.206|South Africa|2020-06-09	0.0003948986	Africa
Africa|hCoV-19/Kenya/C7081/2020|EPI ISL 568824|B.1.5|Kenya|2020-05-16	Africa|hCoV-19/South Africa/R10512/2020|EPI ISL 490281|B.1.1.206|South Africa|2020-06-09	0.0002584002	Africa
Africa|hCoV-19/Kenya/C713/2020|EPI ISL 457920|B.1.5|Kenya|2020-04-14	Africa|hCoV-19/South Africa/R10512/2020|EPI ISL 490281|B.1.1.206|South Africa|2020-06-09	0.0002785945	Africa
Africa|hCoV-19/Kenya/C7579/2020|EPI ISL 568842|A|Kenya|2020-05-16	Africa|hCoV-19/South Africa/R10512/2020|EPI ISL 490281|B.1.1.206|South Africa|2020-06-09	0.0006459902	Africa
Africa|hCoV-19/Kenya/C7605/2020|EPI ISL 568847|A|Kenya|2020-05-16	Africa|hCoV-19/South Africa/R10512/2020|EPI ISL 490281|B.1.1.206|South Africa|2020-06-09	0.0006333390	Africa
Africa|hCoV-19/Kenya/C787/2020|EPI ISL 457921|B.1.5|Kenya|2020-04-15	Africa|hCoV-19/South Africa/R10512/2020|EPI ISL 490281|B.1.1.206|South Africa|2020-06-09	0.0002437542	Africa
Africa|hCoV-19/Kenya/C7949/2020|EPI ISL 568852|B.1|Kenya|2020-05-18	Africa|hCoV-19/South Africa/R10512/2020|EPI ISL 490281|B.1.1.206|South Africa|2020-06-09	0.0003597205	Africa
Africa|hCoV-19/Kenya/C815/2020|EPI ISL 568706|B.1|Kenya|2020-04-16	Africa|hCoV-19/South Africa/R10512/2020|EPI ISL 490281|B.1.1.206|South Africa|2020-06-09	0.0003231099	Africa
Africa|hCoV-19/Kenya/C8240/2020|EPI ISL 568855|B.1.5|Kenya|2020-05-19	Africa|hCoV-19/South Africa/R10512/2020|EPI ISL 490281|B.1.1.206|South Africa|2020-06-09	0.0002889774	Africa
Africa|hCoV-19/Kenya/C926/2020|EPI ISL 457928|B.1.5|Kenya|2020-04-17	Africa|hCoV-19/South Africa/R10512/2020|EPI ISL 490281|B.1.1.206|South Africa|2020-06-09	0.0002802926	Africa
Africa|hCoV-19/Kenya/D5/2020|EPI ISL 457999|B.1|Kenya|2020-05-22	Africa|hCoV-19/South Africa/R10512/2020|EPI ISL 490281|B.1.1.206|South Africa|2020-06-09	0.0005317507	Africa
Africa|hCoV-19/Kenya/D6/2020|EPI ISL 458000|B.40|Kenya|2020-03-17	Africa|hCoV-19/South Africa/R10512/2020|EPI ISL 490281|B.1.1.206|South Africa|2020-06-09	0.0006646328	Africa
Africa|hCoV-19/Kenya/NIC 059/2020|EPI ISL 457827|B.40|Kenya|2020-03	Africa|hCoV-19/South Africa/R10512/2020|EPI ISL 490281|B.1.1.206|South Africa|2020-06-09	0.0005983076	Africa
Africa|hCoV-19/Kenya/NIC 084/2020|EPI ISL 457828|B|Kenya|2020-03	Africa|hCoV-19/South Africa/R10512/2020|EPI ISL 490281|B.1.1.206|South Africa|2020-06-09	0.0005573354	Africa
Africa|hCoV-19/Kenya/NIC 087/2020|EPI ISL 457829|B.1.1.20|Kenya|2020-03	Africa|hCoV-19/South Africa/R10512/2020|EPI ISL 490281|B.1.1.206|South Africa|2020-06-09	0.0001754485	Africa
Africa|hCoV-19/Kenya/NIC 089/2020|EPI ISL 457830|B.1.1.20|Kenya|2020-03	Africa|hCoV-19/South Africa/R10512/2020|EPI ISL 490281|B.1.1.206|South Africa|2020-06-09	0.0001820327	Africa
Africa|hCoV-19/Kenya/NIC 168/2020|EPI ISL 457832|B.1.255|Kenya|2020-03	Africa|hCoV-19/South Africa/R10512/2020|EPI ISL 490281|B.1.1.206|South Africa|2020-06-09	0.0003230656	Africa
Africa|hCoV-19/Kenya/NIC 187/2020|EPI ISL 457833|B.1.5|Kenya|2020-03-20	Africa|hCoV-19/South Africa/R10512/2020|EPI ISL 490281|B.1.1.206|South Africa|2020-06-09	0.0003134192	Africa
Africa|hCoV-19/Kenya/NIC 196/2020|EPI ISL 457834|B.1.1|Kenya|2020-03-21	Africa|hCoV-19/South Africa/R10512/2020|EPI ISL 490281|B.1.1.206|South Africa|2020-06-09	0.0001444038	Africa
Africa|hCoV-19/Kenya/NIC 248/2020|EPI ISL 457836|B.40|Kenya|2020-03-23	Africa|hCoV-19/South Africa/R10512/2020|EPI ISL 490281|B.1.1.206|South Africa|2020-06-09	0.0005328463	Africa
Africa|hCoV-19/Kenya/NIC 266/2020|EPI ISL 457838|B.6|Kenya|2020-03-24	Africa|hCoV-19/South Africa/R10512/2020|EPI ISL 490281|B.1.1.206|South Africa|2020-06-09	0.0006322162	Africa
Africa|hCoV-19/Kenya/NIC 492/2020|EPI ISL 457840|B.1.5|Kenya|2020-03	Africa|hCoV-19/South Africa/R10512/2020|EPI ISL 490281|B.1.1.206|South Africa|2020-06-09	0.0002508639	Africa
Africa|hCoV-19/Kenya/NIC 512/2020|EPI ISL 457841|B.1.5|Kenya|2020-03	Africa|hCoV-19/South Africa/R10512/2020|EPI ISL 490281|B.1.1.206|South Africa|2020-06-09	0.0002506753	Africa
Africa|hCoV-19/Kenya/NIC 569/2020|EPI ISL 457843|B.1.1|Kenya|2020-03-29	Africa|hCoV-19/South Africa/R10512/2020|EPI ISL 490281|B.1.1.206|South Africa|2020-06-09	0.0001740868	Africa
Africa|hCoV-19/Kenya/NIC 593/2020|EPI ISL 457844|B.1.1.316|Kenya|2020-03-29	Africa|hCoV-19/South Africa/R10512/2020|EPI ISL 490281|B.1.1.206|South Africa|2020-06-09	0.0001776677	Africa
Africa|hCoV-19/Kenya/S052/2020|EPI ISL 457932|B.4|Kenya|2020-03-14	Africa|hCoV-19/South Africa/R10512/2020|EPI ISL 490281|B.1.1.206|South Africa|2020-06-09	0.0007089084	Africa
Africa|hCoV-19/Kenya/S109/2020|EPI ISL 457933|B.4|Kenya|2020-03-23	Africa|hCoV-19/South Africa/R10512/2020|EPI ISL 490281|B.1.1.206|South Africa|2020-06-09	0.0006742461	Africa
Africa|hCoV-19/Kenya/S299/2020|EPI ISL 457934|B.1.1.1|Kenya|2020-03-29	Africa|hCoV-19/South Africa/R10512/2020|EPI ISL 490281|B.1.1.206|South Africa|2020-06-09	0.0002813414	Africa
Africa|hCoV-19/Madagascar/IP-01650/2020|EPI ISL 508862|B.1|Madagascar|2020-03-20	Africa|hCoV-19/South Africa/R10512/2020|EPI ISL 490281|B.1.1.206|South Africa|2020-06-09	0.0003482582	Africa
Africa|hCoV-19/Madagascar/IP-01861/2020|EPI ISL 508863|B.1|Madagascar|2020-03-22	Africa|hCoV-19/South Africa/R10512/2020|EPI ISL 490281|B.1.1.206|South Africa|2020-06-09	0.0003482580	Africa
Africa|hCoV-19/Mali/M002593/2020|EPI ISL 487446|A|Mali|2020-04-06	Africa|hCoV-19/South Africa/R10512/2020|EPI ISL 490281|B.1.1.206|South Africa|2020-06-09	0.0006270154	Africa
Africa|hCoV-19/Mali/M002615/2020|EPI ISL 487447|A|Mali|2020-04-06	Africa|hCoV-19/South Africa/R10512/2020|EPI ISL 490281|B.1.1.206|South Africa|2020-06-09	0.0005573238	Africa
Africa|hCoV-19/Mali/M002616/2020|EPI ISL 487448|A|Mali|2020-04-06	Africa|hCoV-19/South Africa/R10512/2020|EPI ISL 490281|B.1.1.206|South Africa|2020-06-09	0.0005584462	Africa
Africa|hCoV-19/Mali/M002618/2020|EPI ISL 487449|A|Mali|2020-04-06	Africa|hCoV-19/South Africa/R10512/2020|EPI ISL 490281|B.1.1.206|South Africa|2020-06-09	0.0006270181	Africa
Africa|hCoV-19/Mali/M002644/2020|EPI ISL 487450|A|Mali|2020-04-08	Africa|hCoV-19/South Africa/R10512/2020|EPI ISL 490281|B.1.1.206|South Africa|2020-06-09	0.0006619121	Africa
Africa|hCoV-19/Mali/M002659/2020|EPI ISL 487451|A|Mali|2020-04-09	Africa|hCoV-19/South Africa/R10512/2020|EPI ISL 490281|B.1.1.206|South Africa|2020-06-09	0.0005921689	Africa
Africa|hCoV-19/Mali/M002663/2020|EPI ISL 487452|A|Mali|2020-04-09	Africa|hCoV-19/South Africa/R10512/2020|EPI ISL 490281|B.1.1.206|South Africa|2020-06-09	0.0006618633	Africa
Africa|hCoV-19/Mali/M002667/2020|EPI ISL 487453|B.1|Mali|2020-04-10	Africa|hCoV-19/South Africa/R10512/2020|EPI ISL 490281|B.1.1.206|South Africa|2020-06-09	0.0003482580	Africa
Africa|hCoV-19/Mali/M002672/2020|EPI ISL 487454|B|Mali|2020-04-10	Africa|hCoV-19/South Africa/R10512/2020|EPI ISL 490281|B.1.1.206|South Africa|2020-06-09	0.0005226202	Africa
Africa|hCoV-19/Mali/M002673/2020|EPI ISL 487455|B.1|Mali|2020-04-10	Africa|hCoV-19/South Africa/R10512/2020|EPI ISL 490281|B.1.1.206|South Africa|2020-06-09	0.0003482509	Africa
Africa|hCoV-19/Mali/M002675/2020|EPI ISL 487456|A|Mali|2020-04-10	Africa|hCoV-19/South Africa/R10512/2020|EPI ISL 490281|B.1.1.206|South Africa|2020-06-09	0.0005921689	Africa
Africa|hCoV-19/Mali/M002698/2020|EPI ISL 487457|A|Mali|2020-04-12	Africa|hCoV-19/South Africa/R10512/2020|EPI ISL 490281|B.1.1.206|South Africa|2020-06-09	0.0005231051	Africa
Africa|hCoV-19/Mali/M002700/2020|EPI ISL 487458|B.1|Mali|2020-04-12	Africa|hCoV-19/South Africa/R10512/2020|EPI ISL 490281|B.1.1.206|South Africa|2020-06-09	0.0004896429	Africa
Africa|hCoV-19/Mali/M002703/2020|EPI ISL 487459|B.1|Mali|2020-04-12	Africa|hCoV-19/South Africa/R10512/2020|EPI ISL 490281|B.1.1.206|South Africa|2020-06-09	0.0004179182	Africa
Africa|hCoV-19/Mali/M002704/2020|EPI ISL 487460|A|Mali|2020-04-12	Africa|hCoV-19/South Africa/R10512/2020|EPI ISL 490281|B.1.1.206|South Africa|2020-06-09	0.0005224566	Africa
Africa|hCoV-19/Mali/M002707/2020|EPI ISL 487461|A|Mali|2020-04-12	Africa|hCoV-19/South Africa/R10512/2020|EPI ISL 490281|B.1.1.206|South Africa|2020-06-09	0.0006967445	Africa
Africa|hCoV-19/Mali/M002758/2020|EPI ISL 487462|B.1|Mali|2020-04-13	Africa|hCoV-19/South Africa/R10512/2020|EPI ISL 490281|B.1.1.206|South Africa|2020-06-09	0.0004528063	Africa
Africa|hCoV-19/Mali/M002823/2020|EPI ISL 487463|A|Mali|2020-04-14	Africa|hCoV-19/South Africa/R10512/2020|EPI ISL 490281|B.1.1.206|South Africa|2020-06-09	0.0006270001	Africa
Africa|hCoV-19/Mali/M002824/2020|EPI ISL 487464|B.1.3|Mali|2020-04-14	Africa|hCoV-19/South Africa/R10512/2020|EPI ISL 490281|B.1.1.206|South Africa|2020-06-09	0.0004527841	Africa
Africa|hCoV-19/Mali/M002826/2020|EPI ISL 487465|A|Mali|2020-04-14	Africa|hCoV-19/South Africa/R10512/2020|EPI ISL 490281|B.1.1.206|South Africa|2020-06-09	0.0005573238	Africa
Africa|hCoV-19/Mali/M002830/2020|EPI ISL 487466|B.1.275|Mali|2020-04-14	Africa|hCoV-19/South Africa/R10512/2020|EPI ISL 490281|B.1.1.206|South Africa|2020-06-09	0.0004179647	Africa
Africa|hCoV-19/Morocco/15N/2020|EPI ISL 458150|B.1.1|Morocco|2020-05-15	Africa|hCoV-19/South Africa/R10512/2020|EPI ISL 490281|B.1.1.206|South Africa|2020-06-09	0.0004533413	Africa
Africa|hCoV-19/Morocco/6887/2020|EPI ISL 459965|B.1.1|Morocco|2020-03-03	Africa|hCoV-19/South Africa/R10512/2020|EPI ISL 490281|B.1.1.206|South Africa|2020-06-09	0.0001392664	Africa
Africa|hCoV-19/Morocco/6888/2020|EPI ISL 459966|B.1.1|Morocco|2020-03-15	Africa|hCoV-19/South Africa/R10512/2020|EPI ISL 490281|B.1.1.206|South Africa|2020-06-09	0.0002437374	Africa
Africa|hCoV-19/Morocco/6889/2020|EPI ISL 459967|B.1.5|Morocco|2020-03-15	Africa|hCoV-19/South Africa/R10512/2020|EPI ISL 490281|B.1.1.206|South Africa|2020-06-09	0.0002460850	Africa
Africa|hCoV-19/Morocco/6890/2020|EPI ISL 459968|B.1.5|Morocco|2020-03-17	Africa|hCoV-19/South Africa/R10512/2020|EPI ISL 490281|B.1.1.206|South Africa|2020-06-09	0.0003154659	Africa
Africa|hCoV-19/Morocco/6891/2020|EPI ISL 459969|B.1.255|Morocco|2020-03-20	Africa|hCoV-19/South Africa/R10512/2020|EPI ISL 490281|B.1.1.206|South Africa|2020-06-09	0.0003169018	Africa
Africa|hCoV-19/Morocco/6892/2020|EPI ISL 459970|B.1.5|Morocco|2020-03-17	Africa|hCoV-19/South Africa/R10512/2020|EPI ISL 490281|B.1.1.206|South Africa|2020-06-09	0.0003170883	Africa
Africa|hCoV-19/Morocco/6893/2020|EPI ISL 459971|B.1.153|Morocco|2020-03-18	Africa|hCoV-19/South Africa/R10512/2020|EPI ISL 490281|B.1.1.206|South Africa|2020-06-09	0.0004180568	Africa
Africa|hCoV-19/Morocco/6894/2020|EPI ISL 459972|B.1|Morocco|2020-03-20	Africa|hCoV-19/South Africa/R10512/2020|EPI ISL 490281|B.1.1.206|South Africa|2020-06-09	0.0004527841	Africa
Africa|hCoV-19/Morocco/6895/2020|EPI ISL 459973|B.1.1|Morocco|2020-03-20	Africa|hCoV-19/South Africa/R10512/2020|EPI ISL 490281|B.1.1.206|South Africa|2020-06-09	0.0001740866	Africa
Africa|hCoV-19/Morocco/6897/2020|EPI ISL 459975|B.1.5|Morocco|2020-03-21	Africa|hCoV-19/South Africa/R10512/2020|EPI ISL 490281|B.1.1.206|South Africa|2020-06-09	0.0003134301	Africa
Africa|hCoV-19/Morocco/6898/2020|EPI ISL 459976|B.1|Morocco|2020-03-16	Africa|hCoV-19/South Africa/R10512/2020|EPI ISL 490281|B.1.1.206|South Africa|2020-06-09	0.0003831264	Africa
Africa|hCoV-19/Morocco/6899/2020|EPI ISL 459977|B.1.1|Morocco|2020-04-21	Africa|hCoV-19/South Africa/R10512/2020|EPI ISL 490281|B.1.1.206|South Africa|2020-06-09	0.0001740945	Africa
Africa|hCoV-19/Morocco/6900/2020|EPI ISL 459978|B.1.1.247|Morocco|2020-04-20	Africa|hCoV-19/South Africa/R10512/2020|EPI ISL 490281|B.1.1.206|South Africa|2020-06-09	0.0002437534	Africa
Africa|hCoV-19/Morocco/6901/2020|EPI ISL 459979|B.1|Morocco|2020-04-19	Africa|hCoV-19/South Africa/R10512/2020|EPI ISL 490281|B.1.1.206|South Africa|2020-06-09	0.0003830918	Africa
Africa|hCoV-19/Morocco/6902/2020|EPI ISL 459980|B.1.1|Morocco|2020-04-19	Africa|hCoV-19/South Africa/R10512/2020|EPI ISL 490281|B.1.1.206|South Africa|2020-06-09	0.0003134103	Africa
Africa|hCoV-19/Morocco/6903/2020|EPI ISL 459981|B.1|Morocco|2020-04-19	Africa|hCoV-19/South Africa/R10512/2020|EPI ISL 490281|B.1.1.206|South Africa|2020-06-09	0.0005224886	Africa
Africa|hCoV-19/Morocco/6904/2020|EPI ISL 459982|B.1|Morocco|2020-04-18	Africa|hCoV-19/South Africa/R10512/2020|EPI ISL 490281|B.1.1.206|South Africa|2020-06-09	0.0004876477	Africa
Africa|hCoV-19/Morocco/6905/2020|EPI ISL 459983|B.1.1|Morocco|2020-04-21	Africa|hCoV-19/South Africa/R10512/2020|EPI ISL 490281|B.1.1.206|South Africa|2020-06-09	0.0002437534	Africa
Africa|hCoV-19/Morocco/6906/2020|EPI ISL 459984|B.1.1|Morocco|2020-04-06	Africa|hCoV-19/South Africa/R10512/2020|EPI ISL 490281|B.1.1.206|South Africa|2020-06-09	0.0001392664	Africa
Africa|hCoV-19/Morocco/AZ183/2020|EPI ISL 476026|B.1.1|Morocco|2020-05-11	Africa|hCoV-19/South Africa/R10512/2020|EPI ISL 490281|B.1.1.206|South Africa|2020-06-09	0.0003482567	Africa
Africa|hCoV-19/Morocco/CA24/2020|EPI ISL 476025|B.1.1|Morocco|2020-05-02	Africa|hCoV-19/South Africa/R10512/2020|EPI ISL 490281|B.1.1.206|South Africa|2020-06-09	0.0004876510	Africa
Africa|hCoV-19/Morocco/HMIMV-Rabat102-03/2020|EPI ISL 471456|B.1|Morocco|2020-03-31	Africa|hCoV-19/South Africa/R10512/2020|EPI ISL 490281|B.1.1.206|South Africa|2020-06-09	0.0004876458	Africa
Africa|hCoV-19/Morocco/HMIMV-Rabat1025-04/2020|EPI ISL 471457|B.1|Morocco|2020-04-13	Africa|hCoV-19/South Africa/R10512/2020|EPI ISL 490281|B.1.1.206|South Africa|2020-06-09	0.0004179561	Africa
Africa|hCoV-19/Morocco/HMIMV-Rabat1429-04/2020|EPI ISL 471458|B.1|Morocco|2020-04-19	Africa|hCoV-19/South Africa/R10512/2020|EPI ISL 490281|B.1.1.206|South Africa|2020-06-09	0.0005225144	Africa
Africa|hCoV-19/Morocco/HMIMV-Rabat1435-04/2020|EPI ISL 471459|B.1|Morocco|2020-04-19	Africa|hCoV-19/South Africa/R10512/2020|EPI ISL 490281|B.1.1.206|South Africa|2020-06-09	0.0003831012	Africa
Africa|hCoV-19/Morocco/HMIMV-Rabat1462-04/2020|EPI ISL 471460|B.1|Morocco|2020-04-19	Africa|hCoV-19/South Africa/R10512/2020|EPI ISL 490281|B.1.1.206|South Africa|2020-06-09	0.0004527952	Africa
Africa|hCoV-19/Morocco/OUA677-19/2020|EPI ISL 451400|B.1.5|Morocco|2020-04-23	Africa|hCoV-19/South Africa/R10512/2020|EPI ISL 490281|B.1.1.206|South Africa|2020-06-09	0.0003831185	Africa
Africa|hCoV-19/Morocco/RA85/2020|EPI ISL 467299|B.1|Morocco|2020-05-21	Africa|hCoV-19/South Africa/R10512/2020|EPI ISL 490281|B.1.1.206|South Africa|2020-06-09	0.0008014903	Africa
Africa|hCoV-19/Morocco/RMPS-01/2020|EPI ISL 469017|B.1|Morocco|2020-04-13	Africa|hCoV-19/South Africa/R10512/2020|EPI ISL 490281|B.1.1.206|South Africa|2020-06-09	0.0003482581	Africa
Africa|hCoV-19/Morocco/RMPS-02/2020|EPI ISL 469049|B.1|Morocco|2020-03-30	Africa|hCoV-19/South Africa/R10512/2020|EPI ISL 490281|B.1.1.206|South Africa|2020-06-09	0.0003482737	Africa
Africa|hCoV-19/Morocco/RMPS-03/2020|EPI ISL 469051|B.1|Morocco|2020-04-03	Africa|hCoV-19/South Africa/R10512/2020|EPI ISL 490281|B.1.1.206|South Africa|2020-06-09	0.0004527841	Africa
Africa|hCoV-19/Morocco/RMPS-04/2020|EPI ISL 469052|B.1|Morocco|2020-03-30	Africa|hCoV-19/South Africa/R10512/2020|EPI ISL 490281|B.1.1.206|South Africa|2020-06-09	0.0003482581	Africa
Africa|hCoV-19/Morocco/RMPS-05/2020|EPI ISL 469053|B.1|Morocco|2020-03-30	Africa|hCoV-19/South Africa/R10512/2020|EPI ISL 490281|B.1.1.206|South Africa|2020-06-09	0.0003134257	Africa
Africa|hCoV-19/Morocco/RMPS-06/2020|EPI ISL 469054|B.1|Morocco|2020-04-01	Africa|hCoV-19/South Africa/R10512/2020|EPI ISL 490281|B.1.1.206|South Africa|2020-06-09	0.0003482580	Africa
Africa|hCoV-19/Morocco/RMPS-12/2020|EPI ISL 482737|B.1.1|Morocco|2020-05-08	Africa|hCoV-19/South Africa/R10512/2020|EPI ISL 490281|B.1.1.206|South Africa|2020-06-09	0.0003546366	Africa
Africa|hCoV-19/Morocco/RMPS-13/2020|EPI ISL 482738|B.1|Morocco|2020-04-10	Africa|hCoV-19/South Africa/R10512/2020|EPI ISL 490281|B.1.1.206|South Africa|2020-06-09	0.0003546167	Africa
Africa|hCoV-19/Morocco/RMPS-14/2020|EPI ISL 482739|B.1|Morocco|2020-04-22	Africa|hCoV-19/South Africa/R10512/2020|EPI ISL 490281|B.1.1.206|South Africa|2020-06-09	0.0003619313	Africa
Africa|hCoV-19/Morocco/refstage1/2020|EPI ISL 476559|B.1.5|Morocco|2020-02-27	Africa|hCoV-19/South Africa/R10512/2020|EPI ISL 490281|B.1.1.206|South Africa|2020-06-09	0.0002437542	Africa
Africa|hCoV-19/Nigeria/AB03-CV135/2020|EPI ISL 527872|B.1.5|Nigeria|2020-05-12	Africa|hCoV-19/South Africa/R10512/2020|EPI ISL 490281|B.1.1.206|South Africa|2020-06-09	0.0003873681	Africa
Africa|hCoV-19/Nigeria/ED01-CV155/2020|EPI ISL 527873|B.40|Nigeria|2020-02-21	Africa|hCoV-19/South Africa/R10512/2020|EPI ISL 490281|B.1.1.206|South Africa|2020-06-09	0.0006619079	Africa
Africa|hCoV-19/Nigeria/ED02-CV156/2020|EPI ISL 527874|B.40|Nigeria|2020-03-23	Africa|hCoV-19/South Africa/R10512/2020|EPI ISL 490281|B.1.1.206|South Africa|2020-06-09	0.0005573353	Africa
Africa|hCoV-19/Nigeria/ED03-CV157/2020|EPI ISL 527875|B.40|Nigeria|2020-03-26	Africa|hCoV-19/South Africa/R10512/2020|EPI ISL 490281|B.1.1.206|South Africa|2020-06-09	0.0007189536	Africa
Africa|hCoV-19/Nigeria/ED04-CV158/2020|EPI ISL 527876|A|Nigeria|2020-03-25	Africa|hCoV-19/South Africa/R10512/2020|EPI ISL 490281|B.1.1.206|South Africa|2020-06-09	0.0005921834	Africa
Africa|hCoV-19/Nigeria/ED06-CV159/2020|EPI ISL 527877|A|Nigeria|2020-03-25	Africa|hCoV-19/South Africa/R10512/2020|EPI ISL 490281|B.1.1.206|South Africa|2020-06-09	0.0006124247	Africa
Africa|hCoV-19/Nigeria/ED07-CV160/2020|EPI ISL 527878|B.40|Nigeria|2020-03-31	Africa|hCoV-19/South Africa/R10512/2020|EPI ISL 490281|B.1.1.206|South Africa|2020-06-09	0.0006968385	Africa
Africa|hCoV-19/Nigeria/ED1010-CV215/2020|EPI ISL 527879|B.1.1.229|Nigeria|2020-05-04	Africa|hCoV-19/South Africa/R10512/2020|EPI ISL 490281|B.1.1.206|South Africa|2020-06-09	0.0002089134	Africa
Africa|hCoV-19/Nigeria/ED18-CV161/2020|EPI ISL 527880|B.1.5|Nigeria|2020-03-25	Africa|hCoV-19/South Africa/R10512/2020|EPI ISL 490281|B.1.1.206|South Africa|2020-06-09	0.0002792366	Africa
Africa|hCoV-19/Nigeria/ED20-CV162/2020|EPI ISL 527881|B.1|Nigeria|2020-03-30	Africa|hCoV-19/South Africa/R10512/2020|EPI ISL 490281|B.1.1.206|South Africa|2020-06-09	0.0003134257	Africa
Africa|hCoV-19/Nigeria/ED25-CV163/2020|EPI ISL 527882|B.1.5|Nigeria|2020-05-09	Africa|hCoV-19/South Africa/R10512/2020|EPI ISL 490281|B.1.1.206|South Africa|2020-06-09	0.0002785822	Africa
Africa|hCoV-19/Nigeria/ED32-CV164/2020|EPI ISL 527883|B.1.5|Nigeria|2020-05-18	Africa|hCoV-19/South Africa/R10512/2020|EPI ISL 490281|B.1.1.206|South Africa|2020-06-09	0.0002811244	Africa
Africa|hCoV-19/Nigeria/ED46-CV165/2020|EPI ISL 527884|B.1.1.229|Nigeria|2020-04-24	Africa|hCoV-19/South Africa/R10512/2020|EPI ISL 490281|B.1.1.206|South Africa|2020-06-09	0.0002785767	Africa
Africa|hCoV-19/Nigeria/ED48-CV193/2020|EPI ISL 527885|B.1.5|Nigeria|2020-04-26	Africa|hCoV-19/South Africa/R10512/2020|EPI ISL 490281|B.1.1.206|South Africa|2020-06-09	0.0002498434	Africa
Africa|hCoV-19/Nigeria/EK025-CV58/2020|EPI ISL 487098|B.1.1.71|Nigeria|2020-04-19	Africa|hCoV-19/South Africa/R10512/2020|EPI ISL 490281|B.1.1.206|South Africa|2020-06-09	0.0002498392	Africa
Africa|hCoV-19/Nigeria/EK084-CV50/2020|EPI ISL 487105|B.1.1.71|Nigeria|2020-04-23	Africa|hCoV-19/South Africa/R10512/2020|EPI ISL 490281|B.1.1.206|South Africa|2020-06-09	0.0002437426	Africa
Africa|hCoV-19/Nigeria/EK220-CV54/2020|EPI ISL 487102|B.1.1|Nigeria|2020-05-14	Africa|hCoV-19/South Africa/R10512/2020|EPI ISL 490281|B.1.1.206|South Africa|2020-06-09	0.0002440494	Africa
Africa|hCoV-19/Nigeria/EK254-CV60/2020|EPI ISL 487096|B.1.1|Nigeria|2020-05-19	Africa|hCoV-19/South Africa/R10512/2020|EPI ISL 490281|B.1.1.206|South Africa|2020-06-09	0.0002505921	Africa
Africa|hCoV-19/Nigeria/EK291-CV115/2020|EPI ISL 527887|B.1.1|Nigeria|2020-06-02	Africa|hCoV-19/South Africa/R10512/2020|EPI ISL 490281|B.1.1.206|South Africa|2020-06-09	0.0002785940	Africa
Africa|hCoV-19/Nigeria/KW017-CV24/2020|EPI ISL 455362|B.1.255|Nigeria|2020-04-10	Africa|hCoV-19/South Africa/R10512/2020|EPI ISL 490281|B.1.1.206|South Africa|2020-06-09	0.0003831090	Africa
Africa|hCoV-19/Nigeria/KW298-CV48/2020|EPI ISL 487107|A|Nigeria|2020-05-08	Africa|hCoV-19/South Africa/R10512/2020|EPI ISL 490281|B.1.1.206|South Africa|2020-06-09	0.0006618796	Africa
Africa|hCoV-19/Nigeria/KW326-CV52/2020|EPI ISL 487103|B.1.1|Nigeria|2020-05-09	Africa|hCoV-19/South Africa/R10512/2020|EPI ISL 490281|B.1.1.206|South Africa|2020-06-09	0.0001750698	Africa
Africa|hCoV-19/Nigeria/Lagos01/2020|EPI ISL 413550|B.1.1|Nigeria|2020-02-27	Africa|hCoV-19/South Africa/R10512/2020|EPI ISL 490281|B.1.1.206|South Africa|2020-06-09	0.0001763627	Africa
Africa|hCoV-19/Nigeria/NG57752/2020|EPI ISL 462992|B.1.1|Nigeria|2020-03	Africa|hCoV-19/South Africa/R10512/2020|EPI ISL 490281|B.1.1.206|South Africa|2020-06-09	0.0001743052	Africa
Africa|hCoV-19/Nigeria/OG007-CV22/2020|EPI ISL 455412|B.40|Nigeria|2020-03-29	Africa|hCoV-19/South Africa/R10512/2020|EPI ISL 490281|B.1.1.206|South Africa|2020-06-09	0.0005922079	Africa
Africa|hCoV-19/Nigeria/ON191-CV49/2020|EPI ISL 487106|B.1.246|Nigeria|2020-06-30	Africa|hCoV-19/South Africa/R10512/2020|EPI ISL 490281|B.1.1.206|South Africa|2020-06-09	0.0004550504	Africa
Africa|hCoV-19/Nigeria/ON505-CV43/2020|EPI ISL 487112|B.1.246|Nigeria|2020-05-24	Africa|hCoV-19/South Africa/R10512/2020|EPI ISL 490281|B.1.1.206|South Africa|2020-06-09	0.0005224653	Africa
Africa|hCoV-19/Nigeria/ON507-CV44/2020|EPI ISL 487111|B.1.1.10|Nigeria|2020-05-24	Africa|hCoV-19/South Africa/R10512/2020|EPI ISL 490281|B.1.1.206|South Africa|2020-06-09	0.0003138115	Africa
Africa|hCoV-19/Nigeria/ON595-CV121/2020|EPI ISL 527888|B.1.1.90|Nigeria|2020-06-03	Africa|hCoV-19/South Africa/R10512/2020|EPI ISL 490281|B.1.1.206|South Africa|2020-06-09	0.0003134181	Africa
Africa|hCoV-19/Nigeria/ON705-CV153/2020|EPI ISL 527889|B.1.1.1|Nigeria|2020-06-09	Africa|hCoV-19/South Africa/R10512/2020|EPI ISL 490281|B.1.1.206|South Africa|2020-06-09	0.0004179082	Africa
Africa|hCoV-19/Nigeria/ON752-CV144/2020|EPI ISL 527890|B.1|Nigeria|2020-06-11	Africa|hCoV-19/South Africa/R10512/2020|EPI ISL 490281|B.1.1.206|South Africa|2020-06-09	0.0004879807	Africa
Africa|hCoV-19/Nigeria/ON920-CV152/2020|EPI ISL 527891|B.1.1.220|Nigeria|2020-06-16	Africa|hCoV-19/South Africa/R10512/2020|EPI ISL 490281|B.1.1.206|South Africa|2020-06-09	0.0002789113	Africa
Africa|hCoV-19/Nigeria/ON969-CV145/2020|EPI ISL 527892|B.1.1|Nigeria|2020-06-17	Africa|hCoV-19/South Africa/R10512/2020|EPI ISL 490281|B.1.1.206|South Africa|2020-06-09	0.0003134387	Africa
Africa|hCoV-19/Nigeria/OS016-CV3/2020|EPI ISL 455413|B.40|Nigeria|2020-03-27	Africa|hCoV-19/South Africa/R10512/2020|EPI ISL 490281|B.1.1.206|South Africa|2020-06-09	0.0005590478	Africa
Africa|hCoV-19/Nigeria/OS030-CV5/2020|EPI ISL 455415|A|Nigeria|2020-03-29	Africa|hCoV-19/South Africa/R10512/2020|EPI ISL 490281|B.1.1.206|South Africa|2020-06-09	0.0007579645	Africa
Africa|hCoV-19/Nigeria/OS055-CV8/2020|EPI ISL 455418|A|Nigeria|2020-03-29	Africa|hCoV-19/South Africa/R10512/2020|EPI ISL 490281|B.1.1.206|South Africa|2020-06-09	0.0007516180	Africa
Africa|hCoV-19/Nigeria/OS060-CV9/2020|EPI ISL 455419|B.1|Nigeria|2020-03-29	Africa|hCoV-19/South Africa/R10512/2020|EPI ISL 490281|B.1.1.206|South Africa|2020-06-09	0.0004919429	Africa
Africa|hCoV-19/Nigeria/OS070-CV11/2020|EPI ISL 455422|A|Nigeria|2020-03-29	Africa|hCoV-19/South Africa/R10512/2020|EPI ISL 490281|B.1.1.206|South Africa|2020-06-09	0.0007316140	Africa
Africa|hCoV-19/Nigeria/OS085-CV14/2020|EPI ISL 455424|A|Nigeria|2020-03-29	Africa|hCoV-19/South Africa/R10512/2020|EPI ISL 490281|B.1.1.206|South Africa|2020-06-09	0.0006270439	Africa
Africa|hCoV-19/Nigeria/OS125-CV20/2020|EPI ISL 455427|A|Nigeria|2020-03-29	Africa|hCoV-19/South Africa/R10512/2020|EPI ISL 490281|B.1.1.206|South Africa|2020-06-09	0.0007598840	Africa
Africa|hCoV-19/Nigeria/OS294-CV42/2020|EPI ISL 487113|B.1.5|Nigeria|2020-04-23	Africa|hCoV-19/South Africa/R10512/2020|EPI ISL 490281|B.1.1.206|South Africa|2020-06-09	0.0003134260	Africa
Africa|hCoV-19/Nigeria/OS524-CV45/2020|EPI ISL 487110|B.1.22|Nigeria|2020-05-11	Africa|hCoV-19/South Africa/R10512/2020|EPI ISL 490281|B.1.1.206|South Africa|2020-06-09	0.0004179458	Africa
Africa|hCoV-19/Nigeria/OS589-CV46/2020|EPI ISL 487109|B.1.22|Nigeria|2020-05-29	Africa|hCoV-19/South Africa/R10512/2020|EPI ISL 490281|B.1.1.206|South Africa|2020-06-09	0.0004529464	Africa
Africa|hCoV-19/Nigeria/OY008-CV29/2020|EPI ISL 455429|B.1|Nigeria|2020-03-27	Africa|hCoV-19/South Africa/R10512/2020|EPI ISL 490281|B.1.1.206|South Africa|2020-06-09	0.0003482581	Africa
Africa|hCoV-19/Nigeria/OY045A-CV35/2020|EPI ISL 455431|B.40|Nigeria|2020-04-02	Africa|hCoV-19/South Africa/R10512/2020|EPI ISL 490281|B.1.1.206|South Africa|2020-06-09	0.0005574711	Africa
Africa|hCoV-19/Nigeria/OY094-CV57/2020|EPI ISL 487099|B.1.1.102|Nigeria|2020-04-24	Africa|hCoV-19/South Africa/R10512/2020|EPI ISL 490281|B.1.1.206|South Africa|2020-06-09	0.0002089271	Africa
Africa|hCoV-19/Nigeria/OY175-CV51/2020|EPI ISL 487104|B.1|Nigeria|2020-05-03	Africa|hCoV-19/South Africa/R10512/2020|EPI ISL 490281|B.1.1.206|South Africa|2020-06-09	0.0003887363	Africa
Africa|hCoV-19/Nigeria/OY233-CV66/2020|EPI ISL 487091|B.1.246|Nigeria|2020-05-13	Africa|hCoV-19/South Africa/R10512/2020|EPI ISL 490281|B.1.1.206|South Africa|2020-06-09	0.0006270412	Africa
Africa|hCoV-19/Nigeria/OY260-CV55/2020|EPI ISL 487101|B.1.265|Nigeria|2020-05-16	Africa|hCoV-19/South Africa/R10512/2020|EPI ISL 490281|B.1.1.206|South Africa|2020-06-09	0.0005224654	Africa
Africa|hCoV-19/Nigeria/OY592-CV167/2020|EPI ISL 527898|B.1.265|Nigeria|2020-06-10	Africa|hCoV-19/South Africa/R10512/2020|EPI ISL 490281|B.1.1.206|South Africa|2020-06-09	0.0006270784	Africa
Africa|hCoV-19/Nigeria/OY595-CV168/2020|EPI ISL 527899|B.1.265|Nigeria|2020-06-09	Africa|hCoV-19/South Africa/R10512/2020|EPI ISL 490281|B.1.1.206|South Africa|2020-06-09	0.0006123190	Africa
Africa|hCoV-19/Nigeria/OY598-CV169/2020|EPI ISL 527900|B.1.1|Nigeria|2020-06-09	Africa|hCoV-19/South Africa/R10512/2020|EPI ISL 490281|B.1.1.206|South Africa|2020-06-09	0.0004281653	Africa
Africa|hCoV-19/Nigeria/OY605-CV170/2020|EPI ISL 527901|B.1.1|Nigeria|2020-06-12	Africa|hCoV-19/South Africa/R10512/2020|EPI ISL 490281|B.1.1.206|South Africa|2020-06-09	0.0004527440	Africa
Africa|hCoV-19/Nigeria/OY608-CV172/2020|EPI ISL 527903|B.1.1|Nigeria|2020-06-11	Africa|hCoV-19/South Africa/R10512/2020|EPI ISL 490281|B.1.1.206|South Africa|2020-06-09	0.0003165295	Africa
Africa|hCoV-19/Nigeria/OY612-CV173/2020|EPI ISL 527904|B.1.1|Nigeria|2020-06-13	Africa|hCoV-19/South Africa/R10512/2020|EPI ISL 490281|B.1.1.206|South Africa|2020-06-09	0.0002788282	Africa
Africa|hCoV-19/Nigeria/OY616-CV174/2020|EPI ISL 527905|B.1.1|Nigeria|2020-06-12	Africa|hCoV-19/South Africa/R10512/2020|EPI ISL 490281|B.1.1.206|South Africa|2020-06-09	0.0004534382	Africa
Africa|hCoV-19/Nigeria/OY625-CV182/2020|EPI ISL 527909|B.1.1|Nigeria|2020-06-13	Africa|hCoV-19/South Africa/R10512/2020|EPI ISL 490281|B.1.1.206|South Africa|2020-06-09	0.0002820222	Africa
Africa|hCoV-19/Nigeria/OY626-CV183/2020|EPI ISL 527910|B.1.1|Nigeria|2020-06-13	Africa|hCoV-19/South Africa/R10512/2020|EPI ISL 490281|B.1.1.206|South Africa|2020-06-09	0.0002809232	Africa
Africa|hCoV-19/Nigeria/OY627-CV184/2020|EPI ISL 527911|B.1.1|Nigeria|2020-06-13	Africa|hCoV-19/South Africa/R10512/2020|EPI ISL 490281|B.1.1.206|South Africa|2020-06-09	0.0001741578	Africa
Africa|hCoV-19/Nigeria/OY628-CV185/2020|EPI ISL 527912|B.1.1|Nigeria|2020-06-13	Africa|hCoV-19/South Africa/R10512/2020|EPI ISL 490281|B.1.1.206|South Africa|2020-06-09	0.0004179359	Africa
Africa|hCoV-19/Nigeria/OY633-CV189/2020|EPI ISL 527914|B.1.1.71|Nigeria|2020-06-16	Africa|hCoV-19/South Africa/R10512/2020|EPI ISL 490281|B.1.1.206|South Africa|2020-06-09	0.0003830825	Africa
Africa|hCoV-19/Nigeria/OY636-CV192/2020|EPI ISL 527915|B.1.1|Nigeria|2020-06-17	Africa|hCoV-19/South Africa/R10512/2020|EPI ISL 490281|B.1.1.206|South Africa|2020-06-09	0.0002437314	Africa
Africa|hCoV-19/Senegal/003/2020|EPI ISL 418206|B.1.356|Senegal|2020-02-28	Africa|hCoV-19/South Africa/R10512/2020|EPI ISL 490281|B.1.1.206|South Africa|2020-06-09	0.0003486223	Africa
Africa|hCoV-19/Senegal/016/2020|EPI ISL 418207|B.1.356|Senegal|2020-03-02	Africa|hCoV-19/South Africa/R10512/2020|EPI ISL 490281|B.1.1.206|South Africa|2020-06-09	0.0003482581	Africa
Africa|hCoV-19/Senegal/020/2020|EPI ISL 418208|B.1.356|Senegal|2020-03-04	Africa|hCoV-19/South Africa/R10512/2020|EPI ISL 490281|B.1.1.206|South Africa|2020-06-09	0.0003492674	Africa
Africa|hCoV-19/Senegal/026/2020|EPI ISL 418209|B.1.356|Senegal|2020-03-03	Africa|hCoV-19/South Africa/R10512/2020|EPI ISL 490281|B.1.1.206|South Africa|2020-06-09	0.0003830919	Africa
Africa|hCoV-19/Senegal/073/2020|EPI ISL 418210|B.1|Senegal|2020-03-10	Africa|hCoV-19/South Africa/R10512/2020|EPI ISL 490281|B.1.1.206|South Africa|2020-06-09	0.0002785948	Africa
Africa|hCoV-19/Senegal/082/2020|EPI ISL 418211|B.1|Senegal|2020-03-11	Africa|hCoV-19/South Africa/R10512/2020|EPI ISL 490281|B.1.1.206|South Africa|2020-06-09	0.0002787306	Africa
Africa|hCoV-19/Senegal/087/2020|EPI ISL 418212|B.1|Senegal|2020-03-11	Africa|hCoV-19/South Africa/R10512/2020|EPI ISL 490281|B.1.1.206|South Africa|2020-06-09	0.0002794608	Africa
Africa|hCoV-19/Senegal/094/2020|EPI ISL 418213|B.1|Senegal|2020-03-12	Africa|hCoV-19/South Africa/R10512/2020|EPI ISL 490281|B.1.1.206|South Africa|2020-06-09	0.0003137315	Africa
Africa|hCoV-19/Senegal/102/2020|EPI ISL 418214|B.1|Senegal|2020-03-12	Africa|hCoV-19/South Africa/R10512/2020|EPI ISL 490281|B.1.1.206|South Africa|2020-06-09	0.0002530696	Africa
Africa|hCoV-19/Senegal/119/2020|EPI ISL 418215|B.1|Senegal|2020-03-12	Africa|hCoV-19/South Africa/R10512/2020|EPI ISL 490281|B.1.1.206|South Africa|2020-06-09	0.0003144358	Africa
Africa|hCoV-19/Senegal/1351/2020|EPI ISL 480556|B.6|Senegal|2020-03-28	Africa|hCoV-19/South Africa/R10512/2020|EPI ISL 490281|B.1.1.206|South Africa|2020-06-09	0.0005586447	Africa
Africa|hCoV-19/Senegal/136/2020|EPI ISL 418216|A.2|Senegal|2020-03-13	Africa|hCoV-19/South Africa/R10512/2020|EPI ISL 490281|B.1.1.206|South Africa|2020-06-09	0.0006618773	Africa
Africa|hCoV-19/Senegal/139/2020|EPI ISL 418217|B.1|Senegal|2020-03-13	Africa|hCoV-19/South Africa/R10512/2020|EPI ISL 490281|B.1.1.206|South Africa|2020-06-09	0.0003134412	Africa
Africa|hCoV-19/Senegal/1683/2020|EPI ISL 480783|B.1|Senegal|2020-03-31	Africa|hCoV-19/South Africa/R10512/2020|EPI ISL 490281|B.1.1.206|South Africa|2020-06-09	0.0002792725	Africa
Africa|hCoV-19/Senegal/1749/2020|EPI ISL 480787|B.1|Senegal|2020-03-31	Africa|hCoV-19/South Africa/R10512/2020|EPI ISL 490281|B.1.1.206|South Africa|2020-06-09	0.0003148726	Africa
Africa|hCoV-19/Senegal/1966/2020|EPI ISL 480789|A.11|Senegal|2020-04-01	Africa|hCoV-19/South Africa/R10512/2020|EPI ISL 490281|B.1.1.206|South Africa|2020-06-09	0.0006273082	Africa
Africa|hCoV-19/Senegal/2840/2020|EPI ISL 481220|B.1|Senegal|2020-04-06	Africa|hCoV-19/South Africa/R10512/2020|EPI ISL 490281|B.1.1.206|South Africa|2020-06-09	0.0003184060	Africa
Africa|hCoV-19/Senegal/2865/2020|EPI ISL 481234|B.1|Senegal|2020-04-07	Africa|hCoV-19/South Africa/R10512/2020|EPI ISL 490281|B.1.1.206|South Africa|2020-06-09	0.0004618979	Africa
Africa|hCoV-19/Senegal/306/2020|EPI ISL 420069|B.3|Senegal|2020-03-17	Africa|hCoV-19/South Africa/R10512/2020|EPI ISL 490281|B.1.1.206|South Africa|2020-06-09	0.0004527758	Africa
Africa|hCoV-19/Senegal/315/2020|EPI ISL 420070|B.1|Senegal|2020-03-17	Africa|hCoV-19/South Africa/R10512/2020|EPI ISL 490281|B.1.1.206|South Africa|2020-06-09	0.0003134115	Africa
Africa|hCoV-19/Senegal/328/2020|EPI ISL 420071|B.1|Senegal|2020-03-17	Africa|hCoV-19/South Africa/R10512/2020|EPI ISL 490281|B.1.1.206|South Africa|2020-06-09	0.0005995472	Africa
Africa|hCoV-19/Senegal/3331/2020|EPI ISL 481235|B.1.5|Senegal|2020-04-09	Africa|hCoV-19/South Africa/R10512/2020|EPI ISL 490281|B.1.1.206|South Africa|2020-06-09	0.0002788053	Africa
Africa|hCoV-19/Senegal/370/2020|EPI ISL 420072|B.1|Senegal|2020-03-18	Africa|hCoV-19/South Africa/R10512/2020|EPI ISL 490281|B.1.1.206|South Africa|2020-06-09	0.0003491087	Africa
Africa|hCoV-19/Senegal/382/2020|EPI ISL 420073|B.1|Senegal|2020-03-19	Africa|hCoV-19/South Africa/R10512/2020|EPI ISL 490281|B.1.1.206|South Africa|2020-06-09	0.0003831262	Africa
Africa|hCoV-19/Senegal/45436/2020|EPI ISL 498238|B.1.1|Senegal|2020-05-27	Africa|hCoV-19/South Africa/R10512/2020|EPI ISL 490281|B.1.1.206|South Africa|2020-06-09	0.0002437533	Africa
Africa|hCoV-19/Senegal/45557/2020|EPI ISL 498239|B.1.1|Senegal|2020-05-27	Africa|hCoV-19/South Africa/R10512/2020|EPI ISL 490281|B.1.1.206|South Africa|2020-06-09	0.0003489748	Africa
Africa|hCoV-19/Senegal/52357/2020|EPI ISL 498240|B.1.5.12|Senegal|2020-06-03	Africa|hCoV-19/South Africa/R10512/2020|EPI ISL 490281|B.1.1.206|South Africa|2020-06-09	0.0005446244	Africa
Africa|hCoV-19/Senegal/52907/2020|EPI ISL 498241|B.1.5.12|Senegal|2020-06-05	Africa|hCoV-19/South Africa/R10512/2020|EPI ISL 490281|B.1.1.206|South Africa|2020-06-09	0.0006061615	Africa
Africa|hCoV-19/Senegal/55499/2020|EPI ISL 498242|B.1.5|Senegal|2020-06-07	Africa|hCoV-19/South Africa/R10512/2020|EPI ISL 490281|B.1.1.206|South Africa|2020-06-09	0.0003837953	Africa
Africa|hCoV-19/Senegal/55703/2020|EPI ISL 477148|B.1.356|Senegal|2020-06-07	Africa|hCoV-19/South Africa/R10512/2020|EPI ISL 490281|B.1.1.206|South Africa|2020-06-09	0.0004278290	Africa
Africa|hCoV-19/Senegal/55728/2020|EPI ISL 477150|B.1.5.12|Senegal|2020-06-07	Africa|hCoV-19/South Africa/R10512/2020|EPI ISL 490281|B.1.1.206|South Africa|2020-06-09	0.0004527949	Africa
Africa|hCoV-19/Senegal/55738/2020|EPI ISL 477141|B.1.5.12|Senegal|2020-06-07	Africa|hCoV-19/South Africa/R10512/2020|EPI ISL 490281|B.1.1.206|South Africa|2020-06-09	0.0004604879	Africa
Africa|hCoV-19/Senegal/55752/2020|EPI ISL 477149|B.1.5.12|Senegal|2020-06-07	Africa|hCoV-19/South Africa/R10512/2020|EPI ISL 490281|B.1.1.206|South Africa|2020-06-09	0.0003854460	Africa
Africa|hCoV-19/Senegal/57065/2020|EPI ISL 476148|B.1.1.44|Senegal|2020-06-09	Africa|hCoV-19/South Africa/R10512/2020|EPI ISL 490281|B.1.1.206|South Africa|2020-06-09	0.0003135304	Africa
Africa|hCoV-19/Senegal/5718/2020|EPI ISL 481236|B.1|Senegal|2020-04-18	Africa|hCoV-19/South Africa/R10512/2020|EPI ISL 490281|B.1.1.206|South Africa|2020-06-09	0.0003501073	Africa
Africa|hCoV-19/Senegal/57273/2020|EPI ISL 498243|B.1.5.12|Senegal|2020-06-07	Africa|hCoV-19/South Africa/R10512/2020|EPI ISL 490281|B.1.1.206|South Africa|2020-06-09	0.0004527745	Africa
Africa|hCoV-19/Senegal/57476/2020|EPI ISL 476149|B.1.5.12|Senegal|2020-06-06	Africa|hCoV-19/South Africa/R10512/2020|EPI ISL 490281|B.1.1.206|South Africa|2020-06-09	0.0005582431	Africa
Africa|hCoV-19/Senegal/57503/2020|EPI ISL 498244|B.1.5.12|Senegal|2020-06-09	Africa|hCoV-19/South Africa/R10512/2020|EPI ISL 490281|B.1.1.206|South Africa|2020-06-09	0.0005417407	Africa
Africa|hCoV-19/Senegal/57540/2020|EPI ISL 476491|B.1.5.12|Senegal|2020-06-09	Africa|hCoV-19/South Africa/R10512/2020|EPI ISL 490281|B.1.1.206|South Africa|2020-06-09	0.0005249353	Africa
Africa|hCoV-19/Senegal/5766/2020|EPI ISL 481237|B.1.5.12|Senegal|2020-04-17	Africa|hCoV-19/South Africa/R10512/2020|EPI ISL 490281|B.1.1.206|South Africa|2020-06-09	0.0004179564	Africa
Africa|hCoV-19/Senegal/5770/2020|EPI ISL 481238|B.1|Senegal|2020-04-17	Africa|hCoV-19/South Africa/R10512/2020|EPI ISL 490281|B.1.1.206|South Africa|2020-06-09	0.0002855891	Africa
Africa|hCoV-19/Senegal/5785/2020|EPI ISL 481239|B.1.5.12|Senegal|2020-04-17	Africa|hCoV-19/South Africa/R10512/2020|EPI ISL 490281|B.1.1.206|South Africa|2020-06-09	0.0003832344	Africa
Africa|hCoV-19/Senegal/5971/2020|EPI ISL 481240|B.1.5|Senegal|2020-04-18	Africa|hCoV-19/South Africa/R10512/2020|EPI ISL 490281|B.1.1.206|South Africa|2020-06-09	0.0003155537	Africa
Africa|hCoV-19/Senegal/5986/2020|EPI ISL 481243|B.1|Senegal|2020-04-18	Africa|hCoV-19/South Africa/R10512/2020|EPI ISL 490281|B.1.1.206|South Africa|2020-06-09	0.0004180681	Africa
Africa|hCoV-19/Senegal/600/2020|EPI ISL 420074|B.1.5|Senegal|2020-03-20	Africa|hCoV-19/South Africa/R10512/2020|EPI ISL 490281|B.1.1.206|South Africa|2020-06-09	0.0003134268	Africa
Africa|hCoV-19/Senegal/611/2020|EPI ISL 420076|B.1|Senegal|2020-03-20	Africa|hCoV-19/South Africa/R10512/2020|EPI ISL 490281|B.1.1.206|South Africa|2020-06-09	0.0003482737	Africa
Africa|hCoV-19/Senegal/618/2020|EPI ISL 420077|A|Senegal|2020-03-20	Africa|hCoV-19/South Africa/R10512/2020|EPI ISL 490281|B.1.1.206|South Africa|2020-06-09	0.0005921689	Africa
Africa|hCoV-19/Senegal/620/2020|EPI ISL 420078|A.11|Senegal|2020-03-20	Africa|hCoV-19/South Africa/R10512/2020|EPI ISL 490281|B.1.1.206|South Africa|2020-06-09	0.0005921687	Africa
Africa|hCoV-19/Senegal/62365/2020|EPI ISL 476492|B.1.5.12|Senegal|2020-06-10	Africa|hCoV-19/South Africa/R10512/2020|EPI ISL 490281|B.1.1.206|South Africa|2020-06-09	0.0004179474	Africa
Africa|hCoV-19/Senegal/62368/2020|EPI ISL 476493|B.1.1|Senegal|2020-06-10	Africa|hCoV-19/South Africa/R10512/2020|EPI ISL 490281|B.1.1.206|South Africa|2020-06-09	0.0001740866	Africa
Africa|hCoV-19/Senegal/62431/2020|EPI ISL 498247|B.1.5.12|Senegal|2020-06-10	Africa|hCoV-19/South Africa/R10512/2020|EPI ISL 490281|B.1.1.206|South Africa|2020-06-09	0.0003890710	Africa
Africa|hCoV-19/Senegal/62872/2020|EPI ISL 476494|B.1.5.12|Senegal|2020-06-11	Africa|hCoV-19/South Africa/R10512/2020|EPI ISL 490281|B.1.1.206|South Africa|2020-06-09	0.0004184816	Africa
Africa|hCoV-19/Senegal/62874/2020|EPI ISL 476495|B.1.5.12|Senegal|2020-06-11	Africa|hCoV-19/South Africa/R10512/2020|EPI ISL 490281|B.1.1.206|South Africa|2020-06-09	0.0004530432	Africa
Africa|hCoV-19/Senegal/63263/2020|EPI ISL 498249|B.1.5.12|Senegal|2020-06-11	Africa|hCoV-19/South Africa/R10512/2020|EPI ISL 490281|B.1.1.206|South Africa|2020-06-09	0.0004197688	Africa
Africa|hCoV-19/Senegal/63728/2020|EPI ISL 476497|B.1.356|Senegal|2020-06-12	Africa|hCoV-19/South Africa/R10512/2020|EPI ISL 490281|B.1.1.206|South Africa|2020-06-09	0.0004218442	Africa
Africa|hCoV-19/Senegal/63742/2020|EPI ISL 476514|B.1.5.12|Senegal|2020-06-12	Africa|hCoV-19/South Africa/R10512/2020|EPI ISL 490281|B.1.1.206|South Africa|2020-06-09	0.0004527949	Africa
Africa|hCoV-19/Senegal/640/2020|EPI ISL 420079|B.1|Senegal|2020-03-20	Africa|hCoV-19/South Africa/R10512/2020|EPI ISL 490281|B.1.1.206|South Africa|2020-06-09	0.0006029788	Africa
Africa|hCoV-19/Senegal/64033/2020|EPI ISL 485715|B.1.5|Senegal|2020-06-12	Africa|hCoV-19/South Africa/R10512/2020|EPI ISL 490281|B.1.1.206|South Africa|2020-06-09	0.0004179474	Africa
Africa|hCoV-19/Senegal/64076/2020|EPI ISL 485716|B.1|Senegal|2020-06-12	Africa|hCoV-19/South Africa/R10512/2020|EPI ISL 490281|B.1.1.206|South Africa|2020-06-09	0.0006968674	Africa
Africa|hCoV-19/Senegal/64096/2020|EPI ISL 485717|B.1.5.12|Senegal|2020-06-12	Africa|hCoV-19/South Africa/R10512/2020|EPI ISL 490281|B.1.1.206|South Africa|2020-06-09	0.0003485128	Africa
Africa|hCoV-19/Senegal/64101/2020|EPI ISL 476516|B.1.5.12|Senegal|2020-06-12	Africa|hCoV-19/South Africa/R10512/2020|EPI ISL 490281|B.1.1.206|South Africa|2020-06-09	0.0004184764	Africa
Africa|hCoV-19/Senegal/64163/2020|EPI ISL 477159|B.1.5.12|Senegal|2020-06-12	Africa|hCoV-19/South Africa/R10512/2020|EPI ISL 490281|B.1.1.206|South Africa|2020-06-09	0.0005974665	Africa
Africa|hCoV-19/Senegal/64166/2020|EPI ISL 476558|B.1.5.12|Senegal|2020-06-12	Africa|hCoV-19/South Africa/R10512/2020|EPI ISL 490281|B.1.1.206|South Africa|2020-06-09	0.0006272757	Africa
Africa|hCoV-19/Senegal/6427/2020|EPI ISL 486873|B.1.5|Senegal|2020-04-20	Africa|hCoV-19/South Africa/R10512/2020|EPI ISL 490281|B.1.1.206|South Africa|2020-06-09	0.0003140787	Africa
Africa|hCoV-19/Senegal/6430/2020|EPI ISL 486872|B.1.1|Senegal|2020-04-11	Africa|hCoV-19/South Africa/R10512/2020|EPI ISL 490281|B.1.1.206|South Africa|2020-06-09	0.0001397542	Africa
Africa|hCoV-19/Senegal/64709/2020|EPI ISL 476560|B.1.5.12|Senegal|2020-06-13	Africa|hCoV-19/South Africa/R10512/2020|EPI ISL 490281|B.1.1.206|South Africa|2020-06-09	0.0007498841	Africa
Africa|hCoV-19/Senegal/64716/2020|EPI ISL 498250|B.1.5.12|Senegal|2020-06-13	Africa|hCoV-19/South Africa/R10512/2020|EPI ISL 490281|B.1.1.206|South Africa|2020-06-09	0.0004190079	Africa
Africa|hCoV-19/Senegal/64729/2020|EPI ISL 477155|B.1.1.44|Senegal|2020-06-11	Africa|hCoV-19/South Africa/R10512/2020|EPI ISL 490281|B.1.1.206|South Africa|2020-06-09	0.0003483381	Africa
Africa|hCoV-19/Senegal/64763/2020|EPI ISL 476562|B.1.292|Senegal|2020-06-13	Africa|hCoV-19/South Africa/R10512/2020|EPI ISL 490281|B.1.1.206|South Africa|2020-06-09	0.0004179650	Africa
Africa|hCoV-19/Senegal/64766/2020|EPI ISL 476564|B.1.5.12|Senegal|2020-06-13	Africa|hCoV-19/South Africa/R10512/2020|EPI ISL 490281|B.1.1.206|South Africa|2020-06-09	0.0004527542	Africa
Africa|hCoV-19/Senegal/64771/2020|EPI ISL 482874|B.1.1.44|Senegal|2020-06-13	Africa|hCoV-19/South Africa/R10512/2020|EPI ISL 490281|B.1.1.206|South Africa|2020-06-09	0.0003831304	Africa
Africa|hCoV-19/Senegal/64772/2020|EPI ISL 477154|B.1.5.12|Senegal|2020-06-13	Africa|hCoV-19/South Africa/R10512/2020|EPI ISL 490281|B.1.1.206|South Africa|2020-06-09	0.0005335388	Africa
Africa|hCoV-19/Senegal/6481/2020|EPI ISL 486871|B.1.5|Senegal|2020-04-21	Africa|hCoV-19/South Africa/R10512/2020|EPI ISL 490281|B.1.1.206|South Africa|2020-06-09	0.0002795457	Africa
Africa|hCoV-19/Senegal/64916/2020|EPI ISL 477156|B.1.5.12|Senegal|2020-06-13	Africa|hCoV-19/South Africa/R10512/2020|EPI ISL 490281|B.1.1.206|South Africa|2020-06-09	0.0004179287	Africa
Africa|hCoV-19/Senegal/64932/2020|EPI ISL 476569|B.1.1.44|Senegal|2020-06-13	Africa|hCoV-19/South Africa/R10512/2020|EPI ISL 490281|B.1.1.206|South Africa|2020-06-09	0.0002437994	Africa
Africa|hCoV-19/Senegal/64969/2020|EPI ISL 476570|B.1.5.12|Senegal|2020-06-13	Africa|hCoV-19/South Africa/R10512/2020|EPI ISL 490281|B.1.1.206|South Africa|2020-06-09	0.0006402067	Africa
Africa|hCoV-19/Senegal/65030/2020|EPI ISL 476572|B.1.5.12|Senegal|2020-06-14	Africa|hCoV-19/South Africa/R10512/2020|EPI ISL 490281|B.1.1.206|South Africa|2020-06-09	0.0003830844	Africa
Africa|hCoV-19/Senegal/65052/2020|EPI ISL 476574|B.1.5|Senegal|2020-06-13	Africa|hCoV-19/South Africa/R10512/2020|EPI ISL 490281|B.1.1.206|South Africa|2020-06-09	0.0003841981	Africa
Africa|hCoV-19/Senegal/65428/2020|EPI ISL 485712|B.1.5.12|Senegal|2020-06-14	Africa|hCoV-19/South Africa/R10512/2020|EPI ISL 490281|B.1.1.206|South Africa|2020-06-09	0.0004876817	Africa
Africa|hCoV-19/Senegal/65481/2020|EPI ISL 477151|B.1.1|Senegal|2020-06-14	Africa|hCoV-19/South Africa/R10512/2020|EPI ISL 490281|B.1.1.206|South Africa|2020-06-09	0.0003179539	Africa
Africa|hCoV-19/Senegal/65548/2020|EPI ISL 477153|B.1.5.12|Senegal|2020-06-14	Africa|hCoV-19/South Africa/R10512/2020|EPI ISL 490281|B.1.1.206|South Africa|2020-06-09	0.0005324465	Africa
Africa|hCoV-19/Senegal/65601/2020|EPI ISL 485713|B.1.5.12|Senegal|2020-06-14	Africa|hCoV-19/South Africa/R10512/2020|EPI ISL 490281|B.1.1.206|South Africa|2020-06-09	0.0003482505	Africa
Africa|hCoV-19/Senegal/659/2020|EPI ISL 480554|B.1|Senegal|2020-03-21	Africa|hCoV-19/South Africa/R10512/2020|EPI ISL 490281|B.1.1.206|South Africa|2020-06-09	0.0003841582	Africa
Africa|hCoV-19/Senegal/6597/2020|EPI ISL 486870|B.1.356|Senegal|2020-04-23	Africa|hCoV-19/South Africa/R10512/2020|EPI ISL 490281|B.1.1.206|South Africa|2020-06-09	0.0003830920	Africa
Africa|hCoV-19/Senegal/6619/2020|EPI ISL 498230|B.1|Senegal|2020-04-21	Africa|hCoV-19/South Africa/R10512/2020|EPI ISL 490281|B.1.1.206|South Africa|2020-06-09	0.0003830839	Africa
Africa|hCoV-19/Senegal/6626/2020|EPI ISL 498229|B.1|Senegal|2020-04-21	Africa|hCoV-19/South Africa/R10512/2020|EPI ISL 490281|B.1.1.206|South Africa|2020-06-09	0.0004181556	Africa
Africa|hCoV-19/Senegal/66298/2020|EPI ISL 485708|B.1.5.12|Senegal|2020-06-15	Africa|hCoV-19/South Africa/R10512/2020|EPI ISL 490281|B.1.1.206|South Africa|2020-06-09	0.0005922752	Africa
Africa|hCoV-19/Senegal/66443/2020|EPI ISL 485711|B.1.1|Senegal|2020-06-15	Africa|hCoV-19/South Africa/R10512/2020|EPI ISL 490281|B.1.1.206|South Africa|2020-06-09	0.0002811779	Africa
Africa|hCoV-19/Senegal/66458/2020|EPI ISL 485710|B.1.1|Senegal|2020-06-15	Africa|hCoV-19/South Africa/R10512/2020|EPI ISL 490281|B.1.1.206|South Africa|2020-06-09	0.0002089174	Africa
Africa|hCoV-19/Senegal/6751/2020|EPI ISL 486859|B.1.1|Senegal|2020-04-21	Africa|hCoV-19/South Africa/R10512/2020|EPI ISL 490281|B.1.1.206|South Africa|2020-06-09	0.0002468037	Africa
Africa|hCoV-19/Senegal/6762/2020|EPI ISL 486869|B.1.5.12|Senegal|2020-04-21	Africa|hCoV-19/South Africa/R10512/2020|EPI ISL 490281|B.1.1.206|South Africa|2020-06-09	0.0005441646	Africa
Africa|hCoV-19/Senegal/68303/2020|EPI ISL 477143|B.1.5.12|Senegal|2020-06-17	Africa|hCoV-19/South Africa/R10512/2020|EPI ISL 490281|B.1.1.206|South Africa|2020-06-09	0.0004179592	Africa
Africa|hCoV-19/Senegal/68349/2020|EPI ISL 485635|B.1.5.12|Senegal|2020-06-18	Africa|hCoV-19/South Africa/R10512/2020|EPI ISL 490281|B.1.1.206|South Africa|2020-06-09	0.0005224435	Africa
Africa|hCoV-19/Senegal/6837/2020|EPI ISL 486868|B.1.272|Senegal|2020-04-21	Africa|hCoV-19/South Africa/R10512/2020|EPI ISL 490281|B.1.1.206|South Africa|2020-06-09	0.0004574446	Africa
Africa|hCoV-19/Senegal/6839/2020|EPI ISL 486867|B.1|Senegal|2020-04-23	Africa|hCoV-19/South Africa/R10512/2020|EPI ISL 490281|B.1.1.206|South Africa|2020-06-09	0.0004202473	Africa
Africa|hCoV-19/Senegal/68458/2020|EPI ISL 482878|B.1.1|Senegal|2020-06-18	Africa|hCoV-19/South Africa/R10512/2020|EPI ISL 490281|B.1.1.206|South Africa|2020-06-09	0.0002089174	Africa
Africa|hCoV-19/Senegal/6847/2020|EPI ISL 486865|B.1.272|Senegal|2020-04-02	Africa|hCoV-19/South Africa/R10512/2020|EPI ISL 490281|B.1.1.206|South Africa|2020-06-09	0.0004527842	Africa
Africa|hCoV-19/Senegal/68488/2020|EPI ISL 482877|B.1.356|Senegal|2020-06-17	Africa|hCoV-19/South Africa/R10512/2020|EPI ISL 490281|B.1.1.206|South Africa|2020-06-09	0.0005224413	Africa
Africa|hCoV-19/Senegal/68525/2020|EPI ISL 477142|B.1.1|Senegal|2020-06-17	Africa|hCoV-19/South Africa/R10512/2020|EPI ISL 490281|B.1.1.206|South Africa|2020-06-09	0.0003168794	Africa
Africa|hCoV-19/Senegal/68548/2020|EPI ISL 482876|B.1.5.12|Senegal|2020-06-17	Africa|hCoV-19/South Africa/R10512/2020|EPI ISL 490281|B.1.1.206|South Africa|2020-06-09	0.0003858233	Africa
Africa|hCoV-19/Senegal/68550/2020|EPI ISL 482875|B.1.5.12|Senegal|2020-06-16	Africa|hCoV-19/South Africa/R10512/2020|EPI ISL 490281|B.1.1.206|South Africa|2020-06-09	0.0003830838	Africa
Africa|hCoV-19/Senegal/6914/2020|EPI ISL 498237|B.1.5|Senegal|2020-04-24	Africa|hCoV-19/South Africa/R10512/2020|EPI ISL 490281|B.1.1.206|South Africa|2020-06-09	0.0004272128	Africa
Africa|hCoV-19/Senegal/6934/2020|EPI ISL 498235|B.1.5.12|Senegal|2020-04-22	Africa|hCoV-19/South Africa/R10512/2020|EPI ISL 490281|B.1.1.206|South Africa|2020-06-09	0.0004907372	Africa
Africa|hCoV-19/Senegal/70339/2020|EPI ISL 477146|B.1.5.12|Senegal|2020-06-20	Africa|hCoV-19/South Africa/R10512/2020|EPI ISL 490281|B.1.1.206|South Africa|2020-06-09	0.0004555780	Africa
Africa|hCoV-19/Senegal/70427/2020|EPI ISL 477144|B.1.5.12|Senegal|2020-06-20	Africa|hCoV-19/South Africa/R10512/2020|EPI ISL 490281|B.1.1.206|South Africa|2020-06-09	0.0004222767	Africa
Africa|hCoV-19/Senegal/70440/2020|EPI ISL 477145|B.1.5.12|Senegal|2020-06-19	Africa|hCoV-19/South Africa/R10512/2020|EPI ISL 490281|B.1.1.206|South Africa|2020-06-09	0.0005294419	Africa
Africa|hCoV-19/Senegal/83493/2020|EPI ISL 498252|B.1.1.44|Senegal|2020-07-09	Africa|hCoV-19/South Africa/R10512/2020|EPI ISL 490281|B.1.1.206|South Africa|2020-06-09	0.0003918877	Africa
Africa|hCoV-19/Senegal/9068/2020|EPI ISL 498236|B.1.356|Senegal|2020-04-24	Africa|hCoV-19/South Africa/R10512/2020|EPI ISL 490281|B.1.1.206|South Africa|2020-06-09	0.0003834652	Africa
Africa|hCoV-19/Senegal/9250/2020|EPI ISL 486866|B.1.1|Senegal|2020-04-22	Africa|hCoV-19/South Africa/R10512/2020|EPI ISL 490281|B.1.1.206|South Africa|2020-06-09	0.0003830918	Africa
Africa|hCoV-19/Senegal/9256/2020|EPI ISL 486864|B.1.1|Senegal|2020-04-23	Africa|hCoV-19/South Africa/R10512/2020|EPI ISL 490281|B.1.1.206|South Africa|2020-06-09	0.0003871529	Africa
Africa|hCoV-19/Senegal/9369/2020|EPI ISL 486863|B.1.5|Senegal|2020-04-25	Africa|hCoV-19/South Africa/R10512/2020|EPI ISL 490281|B.1.1.206|South Africa|2020-06-09	0.0002785818	Africa
Africa|hCoV-19/Senegal/9392/2020|EPI ISL 486862|B.1.1|Senegal|2020-04-25	Africa|hCoV-19/South Africa/R10512/2020|EPI ISL 490281|B.1.1.206|South Africa|2020-06-09	0.0002449189	Africa
Africa|hCoV-19/Senegal/9439/2020|EPI ISL 486861|B.1.1.44|Senegal|2020-04-25	Africa|hCoV-19/South Africa/R10512/2020|EPI ISL 490281|B.1.1.206|South Africa|2020-06-09	0.0002089613	Africa
Africa|hCoV-19/Senegal/9615/2020|EPI ISL 486860|B.1.5.12|Senegal|2020-04-25	Africa|hCoV-19/South Africa/R10512/2020|EPI ISL 490281|B.1.1.206|South Africa|2020-06-09	0.0003482508	Africa
Africa|hCoV-19/Senegal/9819/2020|EPI ISL 498233|B.1|Senegal|2020-04-25	Africa|hCoV-19/South Africa/R10512/2020|EPI ISL 490281|B.1.1.206|South Africa|2020-06-09	0.0004612379	Africa
Africa|hCoV-19/Senegal/9821/2020|EPI ISL 498232|B.1.356|Senegal|2020-04-25	Africa|hCoV-19/South Africa/R10512/2020|EPI ISL 490281|B.1.1.206|South Africa|2020-06-09	0.0003524629	Africa
Africa|hCoV-19/Senegal/9838/2020|EPI ISL 498231|B.1.272|Senegal|2020-04-25	Africa|hCoV-19/South Africa/R10512/2020|EPI ISL 490281|B.1.1.206|South Africa|2020-06-09	0.0004920215	Africa
Africa|hCoV-19/Sierra Leone/KGH-G-8548/2020|EPI ISL 512811|B.1|Sierra Leone|2020-03-30	Africa|hCoV-19/South Africa/R10512/2020|EPI ISL 490281|B.1.1.206|South Africa|2020-06-09	0.0003831261	Africa
Africa|hCoV-19/Sierra Leone/KGH-G-8549/2020|EPI ISL 512812|B.1.1|Sierra Leone|2020-03-31	Africa|hCoV-19/South Africa/R10512/2020|EPI ISL 490281|B.1.1.206|South Africa|2020-06-09	0.0001392664	Africa
Africa|hCoV-19/Sierra Leone/KGH-G-8603/2020|EPI ISL 512813|B.1|Sierra Leone|2020-04-23	Africa|hCoV-19/South Africa/R10512/2020|EPI ISL 490281|B.1.1.206|South Africa|2020-06-09	0.0003832826	Africa
Africa|hCoV-19/Sierra Leone/KGH-G-8604/2020|EPI ISL 512814|B.6|Sierra Leone|2020-04-03	Africa|hCoV-19/South Africa/R10512/2020|EPI ISL 490281|B.1.1.206|South Africa|2020-06-09	0.0005573215	Africa
Africa|hCoV-19/Sierra Leone/KGH-G-8607/2020|EPI ISL 512815|B.1.1|Sierra Leone|2020-04-03	Africa|hCoV-19/South Africa/R10512/2020|EPI ISL 490281|B.1.1.206|South Africa|2020-06-09	0.0001741636	Africa
Africa|hCoV-19/Sierra Leone/KGH-G-8625/2020|EPI ISL 512816|A.12|Sierra Leone|2020-04-10	Africa|hCoV-19/South Africa/R10512/2020|EPI ISL 490281|B.1.1.206|South Africa|2020-06-09	0.0008711425	Africa
Africa|hCoV-19/Sierra Leone/KGH-G-8626/2020|EPI ISL 512817|A.12|Sierra Leone|2020-04-10	Africa|hCoV-19/South Africa/R10512/2020|EPI ISL 490281|B.1.1.206|South Africa|2020-06-09	0.0007316326	Africa
Africa|hCoV-19/Sierra Leone/KGH-G-8627/2020|EPI ISL 512818|B.1.5|Sierra Leone|2020-04-08	Africa|hCoV-19/South Africa/R10512/2020|EPI ISL 490281|B.1.1.206|South Africa|2020-06-09	0.0003134333	Africa
Africa|hCoV-19/Sierra Leone/KGH-G-8668/2020|EPI ISL 512819|A.12|Sierra Leone|2020-04-11	Africa|hCoV-19/South Africa/R10512/2020|EPI ISL 490281|B.1.1.206|South Africa|2020-06-09	0.0007502396	Africa
Africa|hCoV-19/Sierra Leone/KGH-G-8669/2020|EPI ISL 512820|A.12|Sierra Leone|2020-04-14	Africa|hCoV-19/South Africa/R10512/2020|EPI ISL 490281|B.1.1.206|South Africa|2020-06-09	0.0007664884	Africa
Africa|hCoV-19/South Africa/KRISP-0001/2020|EPI ISL 467431|B|South Africa|2020-03-23	Africa|hCoV-19/South Africa/R10512/2020|EPI ISL 490281|B.1.1.206|South Africa|2020-06-09	0.0003490408	Africa
Africa|hCoV-19/South Africa/KRISP-0016/2020|EPI ISL 467432|B.1.106|South Africa|2020-03-28	Africa|hCoV-19/South Africa/R10512/2020|EPI ISL 490281|B.1.1.206|South Africa|2020-06-09	0.0002785919	Africa
Africa|hCoV-19/South Africa/KRISP-0017/2020|EPI ISL 467433|B.1.5|South Africa|2020-04-03	Africa|hCoV-19/South Africa/R10512/2020|EPI ISL 490281|B.1.1.206|South Africa|2020-06-09	0.0002437628	Africa
Africa|hCoV-19/South Africa/KRISP-0019/2020|EPI ISL 467434|B.1.5|South Africa|2020-04-02	Africa|hCoV-19/South Africa/R10512/2020|EPI ISL 490281|B.1.1.206|South Africa|2020-06-09	0.0002437628	Africa
Africa|hCoV-19/South Africa/KRISP-0021/2020|EPI ISL 467435|B.1.5|South Africa|2020-04-02	Africa|hCoV-19/South Africa/R10512/2020|EPI ISL 490281|B.1.1.206|South Africa|2020-06-09	0.0002787181	Africa
Africa|hCoV-19/South Africa/KRISP-0024/2020|EPI ISL 467436|B.1.106|South Africa|2020-04-01	Africa|hCoV-19/South Africa/R10512/2020|EPI ISL 490281|B.1.1.206|South Africa|2020-06-09	0.0002508553	Africa
Africa|hCoV-19/South Africa/KRISP-0026/2020|EPI ISL 467437|B.1.106|South Africa|2020-04-01	Africa|hCoV-19/South Africa/R10512/2020|EPI ISL 490281|B.1.1.206|South Africa|2020-06-09	0.0002788546	Africa
Africa|hCoV-19/South Africa/KRISP-0028/2020|EPI ISL 467438|B.1.106|South Africa|2020-04-02	Africa|hCoV-19/South Africa/R10512/2020|EPI ISL 490281|B.1.1.206|South Africa|2020-06-09	0.0002873567	Africa
Africa|hCoV-19/South Africa/KRISP-0029/2020|EPI ISL 467439|B.1.5|South Africa|2020-04-02	Africa|hCoV-19/South Africa/R10512/2020|EPI ISL 490281|B.1.1.206|South Africa|2020-06-09	0.0002924506	Africa
Africa|hCoV-19/South Africa/KRISP-0033/2020|EPI ISL 467440|B.1.106|South Africa|2020-04-01	Africa|hCoV-19/South Africa/R10512/2020|EPI ISL 490281|B.1.1.206|South Africa|2020-06-09	0.0002820489	Africa
Africa|hCoV-19/South Africa/KRISP-0035/2020|EPI ISL 467441|B.1.5|South Africa|2020-03-27	Africa|hCoV-19/South Africa/R10512/2020|EPI ISL 490281|B.1.1.206|South Africa|2020-06-09	0.0002437544	Africa
Africa|hCoV-19/South Africa/KRISP-0041/2020|EPI ISL 467443|B.1.5|South Africa|2020-03-25	Africa|hCoV-19/South Africa/R10512/2020|EPI ISL 490281|B.1.1.206|South Africa|2020-06-09	0.0002437544	Africa
Africa|hCoV-19/South Africa/KRISP-005/2020|EPI ISL 455630|B.1.5|South Africa|2020-04-29	Africa|hCoV-19/South Africa/R10512/2020|EPI ISL 490281|B.1.1.206|South Africa|2020-06-09	0.0002884371	Africa
Africa|hCoV-19/South Africa/KRISP-0055/2020|EPI ISL 467444|B.1.5|South Africa|2020-03-24	Africa|hCoV-19/South Africa/R10512/2020|EPI ISL 490281|B.1.1.206|South Africa|2020-06-09	0.0002437547	Africa
Africa|hCoV-19/South Africa/KRISP-0056/2020|EPI ISL 467445|B.1.5|South Africa|2020-04-04	Africa|hCoV-19/South Africa/R10512/2020|EPI ISL 490281|B.1.1.206|South Africa|2020-06-09	0.0003134399	Africa
Africa|hCoV-19/South Africa/KRISP-0057/2020|EPI ISL 467446|B.1.5|South Africa|2020-03-29	Africa|hCoV-19/South Africa/R10512/2020|EPI ISL 490281|B.1.1.206|South Africa|2020-06-09	0.0002440262	Africa
Africa|hCoV-19/South Africa/KRISP-0059/2020|EPI ISL 467448|B.1.5|South Africa|2020-04-01	Africa|hCoV-19/South Africa/R10512/2020|EPI ISL 490281|B.1.1.206|South Africa|2020-06-09	0.0003178862	Africa
Africa|hCoV-19/South Africa/KRISP-0065/2020|EPI ISL 467449|B.1.106|South Africa|2020-04-04	Africa|hCoV-19/South Africa/R10512/2020|EPI ISL 490281|B.1.1.206|South Africa|2020-06-09	0.0002790096	Africa
Africa|hCoV-19/South Africa/KRISP-0066/2020|EPI ISL 467450|B.1.106|South Africa|2020-04-03	Africa|hCoV-19/South Africa/R10512/2020|EPI ISL 490281|B.1.1.206|South Africa|2020-06-09	0.0002785823	Africa
Africa|hCoV-19/South Africa/KRISP-0067/2020|EPI ISL 467451|B.1.5|South Africa|2020-04-03	Africa|hCoV-19/South Africa/R10512/2020|EPI ISL 490281|B.1.1.206|South Africa|2020-06-09	0.0002437544	Africa
Africa|hCoV-19/South Africa/KRISP-0074/2020|EPI ISL 467452|B.1.106|South Africa|2020-04-04	Africa|hCoV-19/South Africa/R10512/2020|EPI ISL 490281|B.1.1.206|South Africa|2020-06-09	0.0002492563	Africa
Africa|hCoV-19/South Africa/KRISP-0075/2020|EPI ISL 467453|B.1.106|South Africa|2020-04-04	Africa|hCoV-19/South Africa/R10512/2020|EPI ISL 490281|B.1.1.206|South Africa|2020-06-09	0.0002787377	Africa
Africa|hCoV-19/South Africa/KRISP-0080/2020|EPI ISL 467454|B.1.106|South Africa|2020-04-01	Africa|hCoV-19/South Africa/R10512/2020|EPI ISL 490281|B.1.1.206|South Africa|2020-06-09	0.0002785822	Africa
Africa|hCoV-19/South Africa/KRISP-0081/2020|EPI ISL 467455|B.1.106|South Africa|2020-04-06	Africa|hCoV-19/South Africa/R10512/2020|EPI ISL 490281|B.1.1.206|South Africa|2020-06-09	0.0002785822	Africa
Africa|hCoV-19/South Africa/KRISP-0084/2020|EPI ISL 467456|B.1.106|South Africa|2020-04-05	Africa|hCoV-19/South Africa/R10512/2020|EPI ISL 490281|B.1.1.206|South Africa|2020-06-09	0.0002785822	Africa
Africa|hCoV-19/South Africa/KRISP-0088/2020|EPI ISL 467457|B.1.106|South Africa|2020-04-07	Africa|hCoV-19/South Africa/R10512/2020|EPI ISL 490281|B.1.1.206|South Africa|2020-06-09	0.0002785822	Africa
Africa|hCoV-19/South Africa/KRISP-0089/2020|EPI ISL 467458|B.1.106|South Africa|2020-04-05	Africa|hCoV-19/South Africa/R10512/2020|EPI ISL 490281|B.1.1.206|South Africa|2020-06-09	0.0002842935	Africa
Africa|hCoV-19/South Africa/KRISP-0090/2020|EPI ISL 467459|B.1.106|South Africa|2020-04-03	Africa|hCoV-19/South Africa/R10512/2020|EPI ISL 490281|B.1.1.206|South Africa|2020-06-09	0.0002852871	Africa
Africa|hCoV-19/South Africa/KRISP-0096/2020|EPI ISL 467461|B.1.106|South Africa|2020-04-01	Africa|hCoV-19/South Africa/R10512/2020|EPI ISL 490281|B.1.1.206|South Africa|2020-06-09	0.0002457480	Africa
Africa|hCoV-19/South Africa/KRISP-0097/2020|EPI ISL 467462|B.1.106|South Africa|2020-04-01	Africa|hCoV-19/South Africa/R10512/2020|EPI ISL 490281|B.1.1.206|South Africa|2020-06-09	0.0002787667	Africa
Africa|hCoV-19/South Africa/KRISP-0111/2020|EPI ISL 467465|B.1.106|South Africa|2020-04-01	Africa|hCoV-19/South Africa/R10512/2020|EPI ISL 490281|B.1.1.206|South Africa|2020-06-09	0.0003847220	Africa
Africa|hCoV-19/South Africa/KRISP-0113/2020|EPI ISL 467467|B.1.106|South Africa|2020-04-05	Africa|hCoV-19/South Africa/R10512/2020|EPI ISL 490281|B.1.1.206|South Africa|2020-06-09	0.0003134256	Africa
Africa|hCoV-19/South Africa/KRISP-0115/2020|EPI ISL 467468|B.1.5|South Africa|2020-04-04	Africa|hCoV-19/South Africa/R10512/2020|EPI ISL 490281|B.1.1.206|South Africa|2020-06-09	0.0002437544	Africa
Africa|hCoV-19/South Africa/KRISP-0118/2020|EPI ISL 467470|B.1.106|South Africa|2020-04-01	Africa|hCoV-19/South Africa/R10512/2020|EPI ISL 490281|B.1.1.206|South Africa|2020-06-09	0.0002785919	Africa
Africa|hCoV-19/South Africa/KRISP-0119/2020|EPI ISL 467471|B.1.5|South Africa|2020-04-01	Africa|hCoV-19/South Africa/R10512/2020|EPI ISL 490281|B.1.1.206|South Africa|2020-06-09	0.0002437544	Africa
Africa|hCoV-19/South Africa/KRISP-012/2020|EPI ISL 421576|B.1.1.10|South Africa|2020-04-01	Africa|hCoV-19/South Africa/R10512/2020|EPI ISL 490281|B.1.1.206|South Africa|2020-06-09	0.0002439888	Africa
Africa|hCoV-19/South Africa/KRISP-0120/2020|EPI ISL 467472|B.1.106|South Africa|2020-04-01	Africa|hCoV-19/South Africa/R10512/2020|EPI ISL 490281|B.1.1.206|South Africa|2020-06-09	0.0003134257	Africa
Africa|hCoV-19/South Africa/KRISP-0123/2020|EPI ISL 467475|B.1.5|South Africa|2020-05-14	Africa|hCoV-19/South Africa/R10512/2020|EPI ISL 490281|B.1.1.206|South Africa|2020-06-09	0.0003482593	Africa
Africa|hCoV-19/South Africa/KRISP-0124/2020|EPI ISL 467476|B.1.1.57|South Africa|2020-05-13	Africa|hCoV-19/South Africa/R10512/2020|EPI ISL 490281|B.1.1.206|South Africa|2020-06-09	0.0001753257	Africa
Africa|hCoV-19/South Africa/KRISP-0125/2020|EPI ISL 467477|B.1.1.52|South Africa|2020-05-13	Africa|hCoV-19/South Africa/R10512/2020|EPI ISL 490281|B.1.1.206|South Africa|2020-06-09	0.0002437426	Africa
Africa|hCoV-19/South Africa/KRISP-0126/2020|EPI ISL 467478|B.1.1.40|South Africa|2020-05-13	Africa|hCoV-19/South Africa/R10512/2020|EPI ISL 490281|B.1.1.206|South Africa|2020-06-09	0.0003482251	Africa
Africa|hCoV-19/South Africa/KRISP-0127/2020|EPI ISL 467479|B.1.5.19|South Africa|2020-05-13	Africa|hCoV-19/South Africa/R10512/2020|EPI ISL 490281|B.1.1.206|South Africa|2020-06-09	0.0003482508	Africa
Africa|hCoV-19/South Africa/KRISP-0128/2020|EPI ISL 467480|B.1.1.57|South Africa|2020-05-13	Africa|hCoV-19/South Africa/R10512/2020|EPI ISL 490281|B.1.1.206|South Africa|2020-06-09	0.0001748597	Africa
Africa|hCoV-19/South Africa/KRISP-0129/2020|EPI ISL 467481|B.1.1.52|South Africa|2020-05-13	Africa|hCoV-19/South Africa/R10512/2020|EPI ISL 490281|B.1.1.206|South Africa|2020-06-09	0.0002785687	Africa
Africa|hCoV-19/South Africa/KRISP-0130/2020|EPI ISL 467482|B.1.1.57|South Africa|2020-05-13	Africa|hCoV-19/South Africa/R10512/2020|EPI ISL 490281|B.1.1.206|South Africa|2020-06-09	0.0002089134	Africa
Africa|hCoV-19/South Africa/KRISP-0131/2020|EPI ISL 467483|B.1.5|South Africa|2020-05-13	Africa|hCoV-19/South Africa/R10512/2020|EPI ISL 490281|B.1.1.206|South Africa|2020-06-09	0.0003134269	Africa
Africa|hCoV-19/South Africa/KRISP-0132/2020|EPI ISL 467484|B.1.1.40|South Africa|2020-05-13	Africa|hCoV-19/South Africa/R10512/2020|EPI ISL 490281|B.1.1.206|South Africa|2020-06-09	0.0002437314	Africa
Africa|hCoV-19/South Africa/KRISP-0133/2020|EPI ISL 467485|B.1.1.57|South Africa|2020-05-13	Africa|hCoV-19/South Africa/R10512/2020|EPI ISL 490281|B.1.1.206|South Africa|2020-06-09	0.0002437424	Africa
Africa|hCoV-19/South Africa/KRISP-0134/2020|EPI ISL 467486|B.1.1.206|South Africa|2020-05-14	Africa|hCoV-19/South Africa/R10512/2020|EPI ISL 490281|B.1.1.206|South Africa|2020-06-09	0.0000696303	Africa
Africa|hCoV-19/South Africa/KRISP-0135/2020|EPI ISL 467487|B.1.1.57|South Africa|2020-05-14	Africa|hCoV-19/South Africa/R10512/2020|EPI ISL 490281|B.1.1.206|South Africa|2020-06-09	0.0001755780	Africa
Africa|hCoV-19/South Africa/KRISP-0136/2020|EPI ISL 467488|B.1.5|South Africa|2020-05-14	Africa|hCoV-19/South Africa/R10512/2020|EPI ISL 490281|B.1.1.206|South Africa|2020-06-09	0.0003134334	Africa
Africa|hCoV-19/South Africa/KRISP-0137/2020|EPI ISL 467489|B.1.1.52|South Africa|2020-05-14	Africa|hCoV-19/South Africa/R10512/2020|EPI ISL 490281|B.1.1.206|South Africa|2020-06-09	0.0002437424	Africa
Africa|hCoV-19/South Africa/KRISP-0138/2020|EPI ISL 467490|B.1.1.53|South Africa|2020-05-14	Africa|hCoV-19/South Africa/R10512/2020|EPI ISL 490281|B.1.1.206|South Africa|2020-06-09	0.0002437484	Africa
Africa|hCoV-19/South Africa/KRISP-0139/2020|EPI ISL 467491|B.1.1|South Africa|2020-05-16	Africa|hCoV-19/South Africa/R10512/2020|EPI ISL 490281|B.1.1.206|South Africa|2020-06-09	0.0002089177	Africa
Africa|hCoV-19/South Africa/KRISP-0143/2020|EPI ISL 467493|B.1.1.56|South Africa|2020-05-21	Africa|hCoV-19/South Africa/R10512/2020|EPI ISL 490281|B.1.1.206|South Africa|2020-06-09	0.0002089083	Africa
Africa|hCoV-19/South Africa/KRISP-0144/2020|EPI ISL 467494|B.1.5.16|South Africa|2020-05-30	Africa|hCoV-19/South Africa/R10512/2020|EPI ISL 490281|B.1.1.206|South Africa|2020-06-09	0.0003134334	Africa
Africa|hCoV-19/South Africa/KRISP-0145/2020|EPI ISL 467495|B.1.106|South Africa|2020-05-30	Africa|hCoV-19/South Africa/R10512/2020|EPI ISL 490281|B.1.1.206|South Africa|2020-06-09	0.0003134115	Africa
Africa|hCoV-19/South Africa/KRISP-0148/2020|EPI ISL 467498|B.1.1|South Africa|2020-05-30	Africa|hCoV-19/South Africa/R10512/2020|EPI ISL 490281|B.1.1.206|South Africa|2020-06-09	0.0001740945	Africa
Africa|hCoV-19/South Africa/KRISP-0149/2020|EPI ISL 467499|B.1.1|South Africa|2020-05-30	Africa|hCoV-19/South Africa/R10512/2020|EPI ISL 490281|B.1.1.206|South Africa|2020-06-09	0.0001740866	Africa
Africa|hCoV-19/South Africa/KRISP-0150/2020|EPI ISL 467500|B.1.1.75|South Africa|2020-05-30	Africa|hCoV-19/South Africa/R10512/2020|EPI ISL 490281|B.1.1.206|South Africa|2020-06-09	0.0003133898	Africa
Africa|hCoV-19/South Africa/KRISP-0151/2020|EPI ISL 467501|B.1.1|South Africa|2020-06-01	Africa|hCoV-19/South Africa/R10512/2020|EPI ISL 490281|B.1.1.206|South Africa|2020-06-09	0.0002441965	Africa
Africa|hCoV-19/South Africa/KRISP-0152/2020|EPI ISL 467502|B.1.1|South Africa|2020-06-01	Africa|hCoV-19/South Africa/R10512/2020|EPI ISL 490281|B.1.1.206|South Africa|2020-06-09	0.0002089177	Africa
Africa|hCoV-19/South Africa/KRISP-0153/2020|EPI ISL 467503|B.1.1|South Africa|2020-06-01	Africa|hCoV-19/South Africa/R10512/2020|EPI ISL 490281|B.1.1.206|South Africa|2020-06-09	0.0002437424	Africa
Africa|hCoV-19/South Africa/KRISP-0154/2020|EPI ISL 467504|B.1.1|South Africa|2020-06-01	Africa|hCoV-19/South Africa/R10512/2020|EPI ISL 490281|B.1.1.206|South Africa|2020-06-09	0.0001402330	Africa
Africa|hCoV-19/South Africa/KRISP-0155/2020|EPI ISL 467505|B.1.106|South Africa|2020-06-01	Africa|hCoV-19/South Africa/R10512/2020|EPI ISL 490281|B.1.1.206|South Africa|2020-06-09	0.0003532145	Africa
Africa|hCoV-19/South Africa/KRISP-0157/2020|EPI ISL 467507|B.1.1.273|South Africa|2020-05-25	Africa|hCoV-19/South Africa/R10512/2020|EPI ISL 490281|B.1.1.206|South Africa|2020-06-09	0.0002785630	Africa
Africa|hCoV-19/South Africa/KRISP-0158/2020|EPI ISL 467508|B.1.106|South Africa|2020-05-28	Africa|hCoV-19/South Africa/R10512/2020|EPI ISL 490281|B.1.1.206|South Africa|2020-06-09	0.0003831090	Africa
Africa|hCoV-19/South Africa/KRISP-0159/2020|EPI ISL 467509|B.1.5|South Africa|2020-06-01	Africa|hCoV-19/South Africa/R10512/2020|EPI ISL 490281|B.1.1.206|South Africa|2020-06-09	0.0002437544	Africa
Africa|hCoV-19/South Africa/KRISP-0160/2020|EPI ISL 467510|B.1.5|South Africa|2020-06-01	Africa|hCoV-19/South Africa/R10512/2020|EPI ISL 490281|B.1.1.206|South Africa|2020-06-09	0.0002464833	Africa
Africa|hCoV-19/South Africa/KRISP-0161/2020|EPI ISL 467511|B.1.106|South Africa|2020-06-01	Africa|hCoV-19/South Africa/R10512/2020|EPI ISL 490281|B.1.1.206|South Africa|2020-06-09	0.0003482580	Africa
Africa|hCoV-19/South Africa/KRISP-0165/2020|EPI ISL 467515|B.1.1|South Africa|2020-05-29	Africa|hCoV-19/South Africa/R10512/2020|EPI ISL 490281|B.1.1.206|South Africa|2020-06-09	0.0001402133	Africa
Africa|hCoV-19/South Africa/KRISP-0166/2020|EPI ISL 467516|B.1.5|South Africa|2020-04-14	Africa|hCoV-19/South Africa/R10512/2020|EPI ISL 490281|B.1.1.206|South Africa|2020-06-09	0.0002785949	Africa
Africa|hCoV-19/South Africa/KRISP-0167/2020|EPI ISL 467517|B.1.106|South Africa|2020-06-02	Africa|hCoV-19/South Africa/R10512/2020|EPI ISL 490281|B.1.1.206|South Africa|2020-06-09	0.0003482580	Africa
Africa|hCoV-19/South Africa/KRISP-0168/2020|EPI ISL 467518|B.1.106|South Africa|2020-05-28	Africa|hCoV-19/South Africa/R10512/2020|EPI ISL 490281|B.1.1.206|South Africa|2020-06-09	0.0003482580	Africa
Africa|hCoV-19/South Africa/KRISP-0169/2020|EPI ISL 467519|B.1|South Africa|2020-05-31	Africa|hCoV-19/South Africa/R10512/2020|EPI ISL 490281|B.1.1.206|South Africa|2020-06-09	0.0003150568	Africa
Africa|hCoV-19/South Africa/KRISP-0170/2020|EPI ISL 467520|B.1.1.273|South Africa|2020-05-31	Africa|hCoV-19/South Africa/R10512/2020|EPI ISL 490281|B.1.1.206|South Africa|2020-06-09	0.0002803388	Africa
Africa|hCoV-19/South Africa/KRISP-0174/2020|EPI ISL 467524|B.1.106|South Africa|2020-06-04	Africa|hCoV-19/South Africa/R10512/2020|EPI ISL 490281|B.1.1.206|South Africa|2020-06-09	0.0003482579	Africa
Africa|hCoV-19/South Africa/KRISP-0175/2020|EPI ISL 482702|B.1.1.273|South Africa|2020-06-05	Africa|hCoV-19/South Africa/R10512/2020|EPI ISL 490281|B.1.1.206|South Africa|2020-06-09	0.0002795722	Africa
Africa|hCoV-19/South Africa/KRISP-0178/2020|EPI ISL 482704|B.1.1.57|South Africa|2020-06-05	Africa|hCoV-19/South Africa/R10512/2020|EPI ISL 490281|B.1.1.206|South Africa|2020-06-09	0.0002795879	Africa
Africa|hCoV-19/South Africa/KRISP-0179/2020|EPI ISL 482705|B.1.5.16|South Africa|2020-06-06	Africa|hCoV-19/South Africa/R10512/2020|EPI ISL 490281|B.1.1.206|South Africa|2020-06-09	0.0004527954	Africa
Africa|hCoV-19/South Africa/KRISP-0185/2020|EPI ISL 482708|B.1.1|South Africa|2020-06-07	Africa|hCoV-19/South Africa/R10512/2020|EPI ISL 490281|B.1.1.206|South Africa|2020-06-09	0.0002437534	Africa
Africa|hCoV-19/South Africa/KRISP-0190/2020|EPI ISL 482709|B.1.1.273|South Africa|2020-06-06	Africa|hCoV-19/South Africa/R10512/2020|EPI ISL 490281|B.1.1.206|South Africa|2020-06-09	0.0002787860	Africa
Africa|hCoV-19/South Africa/KRISP-0191/2020|EPI ISL 482710|B.1.106|South Africa|2020-06-04	Africa|hCoV-19/South Africa/R10512/2020|EPI ISL 490281|B.1.1.206|South Africa|2020-06-09	0.0003833053	Africa
Africa|hCoV-19/South Africa/KRISP-0193/2020|EPI ISL 482848|B.1.106|South Africa|2020-06-03	Africa|hCoV-19/South Africa/R10512/2020|EPI ISL 490281|B.1.1.206|South Africa|2020-06-09	0.0003508969	Africa
Africa|hCoV-19/South Africa/KRISP-0194/2020|EPI ISL 482849|B.1.106|South Africa|2020-06-06	Africa|hCoV-19/South Africa/R10512/2020|EPI ISL 490281|B.1.1.206|South Africa|2020-06-09	0.0003594469	Africa
Africa|hCoV-19/South Africa/KRISP-0195/2020|EPI ISL 482850|B.1.106|South Africa|2020-06-07	Africa|hCoV-19/South Africa/R10512/2020|EPI ISL 490281|B.1.1.206|South Africa|2020-06-09	0.0004252159	Africa
Africa|hCoV-19/South Africa/KRISP-0196/2020|EPI ISL 482712|B.1.106|South Africa|2020-06-08	Africa|hCoV-19/South Africa/R10512/2020|EPI ISL 490281|B.1.1.206|South Africa|2020-06-09	0.0004179270	Africa
Africa|hCoV-19/South Africa/KRISP-0197/2020|EPI ISL 482713|B.1.1.206|South Africa|2020-06-08	Africa|hCoV-19/South Africa/R10512/2020|EPI ISL 490281|B.1.1.206|South Africa|2020-06-09	0.0000704246	Africa
Africa|hCoV-19/South Africa/KRISP-0198/2020|EPI ISL 482851|B.1.1|South Africa|2020-06-11	Africa|hCoV-19/South Africa/R10512/2020|EPI ISL 490281|B.1.1.206|South Africa|2020-06-09	0.0002105504	Africa
Africa|hCoV-19/South Africa/KRISP-0199/2020|EPI ISL 482714|B.1.5|South Africa|2020-06-11	Africa|hCoV-19/South Africa/R10512/2020|EPI ISL 490281|B.1.1.206|South Africa|2020-06-09	0.0003881116	Africa
Africa|hCoV-19/South Africa/KRISP-02/2020|EPI ISL 421572|B|South Africa|2020-03-23	Africa|hCoV-19/South Africa/R10512/2020|EPI ISL 490281|B.1.1.206|South Africa|2020-06-09	0.0005697984	Africa
Africa|hCoV-19/South Africa/KRISP-0200/2020|EPI ISL 482715|B.1.5|South Africa|2020-06-11	Africa|hCoV-19/South Africa/R10512/2020|EPI ISL 490281|B.1.1.206|South Africa|2020-06-09	0.0003527324	Africa
Africa|hCoV-19/South Africa/KRISP-0201/2020|EPI ISL 482716|B.1.1|South Africa|2020-06-11	Africa|hCoV-19/South Africa/R10512/2020|EPI ISL 490281|B.1.1.206|South Africa|2020-06-09	0.0001740866	Africa
Africa|hCoV-19/South Africa/KRISP-0203/2020|EPI ISL 482852|B.1.1|South Africa|2020-06-11	Africa|hCoV-19/South Africa/R10512/2020|EPI ISL 490281|B.1.1.206|South Africa|2020-06-09	0.0002089177	Africa
Africa|hCoV-19/South Africa/KRISP-0206/2020|EPI ISL 482719|B.1.5|South Africa|2020-06-11	Africa|hCoV-19/South Africa/R10512/2020|EPI ISL 490281|B.1.1.206|South Africa|2020-06-09	0.0003491578	Africa
Africa|hCoV-19/South Africa/KRISP-0211/2020|EPI ISL 482720|B.1.5|South Africa|2020-06-11	Africa|hCoV-19/South Africa/R10512/2020|EPI ISL 490281|B.1.1.206|South Africa|2020-06-09	0.0003135348	Africa
Africa|hCoV-19/South Africa/KRISP-0212/2020|EPI ISL 482721|B.1.5|South Africa|2020-06-11	Africa|hCoV-19/South Africa/R10512/2020|EPI ISL 490281|B.1.1.206|South Africa|2020-06-09	0.0003143890	Africa
Africa|hCoV-19/South Africa/KRISP-0213/2020|EPI ISL 482722|B.1.5|South Africa|2020-06-11	Africa|hCoV-19/South Africa/R10512/2020|EPI ISL 490281|B.1.1.206|South Africa|2020-06-09	0.0002788055	Africa
Africa|hCoV-19/South Africa/KRISP-0214/2020|EPI ISL 482723|B.1.5|South Africa|2020-06-11	Africa|hCoV-19/South Africa/R10512/2020|EPI ISL 490281|B.1.1.206|South Africa|2020-06-09	0.0003847706	Africa
Africa|hCoV-19/South Africa/KRISP-0224/2020|EPI ISL 482724|B.1.144|South Africa|2020-06-11	Africa|hCoV-19/South Africa/R10512/2020|EPI ISL 490281|B.1.1.206|South Africa|2020-06-09	0.0002115499	Africa
Africa|hCoV-19/South Africa/KRISP-0243/2020|EPI ISL 482725|B.1.140|South Africa|2020-06-14	Africa|hCoV-19/South Africa/R10512/2020|EPI ISL 490281|B.1.1.206|South Africa|2020-06-09	0.0004648563	Africa
Africa|hCoV-19/South Africa/KRISP-0245/2020|EPI ISL 482726|B.1.144|South Africa|2020-06-14	Africa|hCoV-19/South Africa/R10512/2020|EPI ISL 490281|B.1.1.206|South Africa|2020-06-09	0.0002437547	Africa
Africa|hCoV-19/South Africa/KRISP-0255/2020|EPI ISL 482728|B.1.5|South Africa|2020-06-14	Africa|hCoV-19/South Africa/R10512/2020|EPI ISL 490281|B.1.1.206|South Africa|2020-06-09	0.0002464810	Africa
Africa|hCoV-19/South Africa/KRISP-0259/2020|EPI ISL 482729|B.1|South Africa|2020-06-15	Africa|hCoV-19/South Africa/R10512/2020|EPI ISL 490281|B.1.1.206|South Africa|2020-06-09	0.0004255195	Africa
Africa|hCoV-19/South Africa/KRISP-0260/2020|EPI ISL 482730|B.1.140|South Africa|2020-06-15	Africa|hCoV-19/South Africa/R10512/2020|EPI ISL 490281|B.1.1.206|South Africa|2020-06-09	0.0005315300	Africa
Africa|hCoV-19/South Africa/KRISP-0261/2020|EPI ISL 482731|B.1.5|South Africa|2020-06-15	Africa|hCoV-19/South Africa/R10512/2020|EPI ISL 490281|B.1.1.206|South Africa|2020-06-09	0.0003880761	Africa
Africa|hCoV-19/South Africa/KRISP-0266/2020|EPI ISL 482853|B.1.1|South Africa|2020-06-17	Africa|hCoV-19/South Africa/R10512/2020|EPI ISL 490281|B.1.1.206|South Africa|2020-06-09	0.0003134245	Africa
Africa|hCoV-19/South Africa/KRISP-0267/2020|EPI ISL 482854|A|South Africa|2020-06-17	Africa|hCoV-19/South Africa/R10512/2020|EPI ISL 490281|B.1.1.206|South Africa|2020-06-09	0.0009498087	Africa
Africa|hCoV-19/South Africa/KRISP-0268/2020|EPI ISL 482855|B.1.1.117|South Africa|2020-06-17	Africa|hCoV-19/South Africa/R10512/2020|EPI ISL 490281|B.1.1.206|South Africa|2020-06-09	0.0002820489	Africa
Africa|hCoV-19/South Africa/KRISP-0269/2020|EPI ISL 482856|B.1.5|South Africa|2020-06-17	Africa|hCoV-19/South Africa/R10512/2020|EPI ISL 490281|B.1.1.206|South Africa|2020-06-09	0.0003868228	Africa
Africa|hCoV-19/South Africa/KRISP-0270/2020|EPI ISL 482857|B.1.1.117|South Africa|2020-06-17	Africa|hCoV-19/South Africa/R10512/2020|EPI ISL 490281|B.1.1.206|South Africa|2020-06-09	0.0002813345	Africa
Africa|hCoV-19/South Africa/KRISP-0271/2020|EPI ISL 482858|B.1.1|South Africa|2020-06-17	Africa|hCoV-19/South Africa/R10512/2020|EPI ISL 490281|B.1.1.206|South Africa|2020-06-09	0.0003533692	Africa
Africa|hCoV-19/South Africa/KRISP-0272/2020|EPI ISL 482859|B.1.1|South Africa|2020-06-17	Africa|hCoV-19/South Africa/R10512/2020|EPI ISL 490281|B.1.1.206|South Africa|2020-06-09	0.0002118906	Africa
Africa|hCoV-19/South Africa/KRISP-0273/2020|EPI ISL 482860|B.1.1.57|South Africa|2020-06-18	Africa|hCoV-19/South Africa/R10512/2020|EPI ISL 490281|B.1.1.206|South Africa|2020-06-09	0.0003902932	Africa
Africa|hCoV-19/South Africa/KRISP-0274/2020|EPI ISL 482861|B.1.1.57|South Africa|2020-06-18	Africa|hCoV-19/South Africa/R10512/2020|EPI ISL 490281|B.1.1.206|South Africa|2020-06-09	0.0003864006	Africa
Africa|hCoV-19/South Africa/KRISP-0275/2020|EPI ISL 482862|B.1.1|South Africa|2020-06-18	Africa|hCoV-19/South Africa/R10512/2020|EPI ISL 490281|B.1.1.206|South Africa|2020-06-09	0.0002093969	Africa
Africa|hCoV-19/South Africa/KRISP-0276/2020|EPI ISL 482863|B.1.1.57|South Africa|2020-06-18	Africa|hCoV-19/South Africa/R10512/2020|EPI ISL 490281|B.1.1.206|South Africa|2020-06-09	0.0003904872	Africa
Africa|hCoV-19/South Africa/KRISP-0277/2020|EPI ISL 482864|B.1.1.273|South Africa|2020-06-16	Africa|hCoV-19/South Africa/R10512/2020|EPI ISL 490281|B.1.1.206|South Africa|2020-06-09	0.0004247262	Africa
Africa|hCoV-19/South Africa/KRISP-0278/2020|EPI ISL 482865|B.1.1.75|South Africa|2020-06-16	Africa|hCoV-19/South Africa/R10512/2020|EPI ISL 490281|B.1.1.206|South Africa|2020-06-09	0.0002452256	Africa
Africa|hCoV-19/South Africa/KRISP-0279/2020|EPI ISL 482866|B.1.1.56|South Africa|2020-06-16	Africa|hCoV-19/South Africa/R10512/2020|EPI ISL 490281|B.1.1.206|South Africa|2020-06-09	0.0003192800	Africa
Africa|hCoV-19/South Africa/KRISP-0280/2020|EPI ISL 482867|B.1.1.206|South Africa|2020-06-16	Africa|hCoV-19/South Africa/R10512/2020|EPI ISL 490281|B.1.1.206|South Africa|2020-06-09	0.0001044477	Africa
Africa|hCoV-19/South Africa/KRISP-0281/2020|EPI ISL 482868|B.1.1.206|South Africa|2020-06-16	Africa|hCoV-19/South Africa/R10512/2020|EPI ISL 490281|B.1.1.206|South Africa|2020-06-09	0.0001068276	Africa
Africa|hCoV-19/South Africa/KRISP-0282/2020|EPI ISL 482869|B.1.1.206|South Africa|2020-06-16	Africa|hCoV-19/South Africa/R10512/2020|EPI ISL 490281|B.1.1.206|South Africa|2020-06-09	0.0001413778	Africa
Africa|hCoV-19/South Africa/KRISP-0283/2020|EPI ISL 482870|B.1.1.206|South Africa|2020-06-16	Africa|hCoV-19/South Africa/R10512/2020|EPI ISL 490281|B.1.1.206|South Africa|2020-06-09	0.0001432405	Africa
Africa|hCoV-19/South Africa/KRISP-0284/2020|EPI ISL 482871|B.1.1.206|South Africa|2020-06-16	Africa|hCoV-19/South Africa/R10512/2020|EPI ISL 490281|B.1.1.206|South Africa|2020-06-09	0.0001753153	Africa
Africa|hCoV-19/South Africa/KRISP-0285/2020|EPI ISL 482872|B.1.1.206|South Africa|2020-06-16	Africa|hCoV-19/South Africa/R10512/2020|EPI ISL 490281|B.1.1.206|South Africa|2020-06-09	0.0001414977	Africa
Africa|hCoV-19/South Africa/KRISP-0286/2020|EPI ISL 487277|B.1.1|South Africa|2020-06-26	Africa|hCoV-19/South Africa/R10512/2020|EPI ISL 490281|B.1.1.206|South Africa|2020-06-09	0.0001740867	Africa
Africa|hCoV-19/South Africa/KRISP-0287/2020|EPI ISL 487278|B.1.1.84|South Africa|2020-06-26	Africa|hCoV-19/South Africa/R10512/2020|EPI ISL 490281|B.1.1.206|South Africa|2020-06-09	0.0002093310	Africa
Africa|hCoV-19/South Africa/KRISP-0288/2020|EPI ISL 487279|B.1.140|South Africa|2020-06-26	Africa|hCoV-19/South Africa/R10512/2020|EPI ISL 490281|B.1.1.206|South Africa|2020-06-09	0.0004262385	Africa
Africa|hCoV-19/South Africa/KRISP-0290/2020|EPI ISL 487280|B.1.1.84|South Africa|2020-06-26	Africa|hCoV-19/South Africa/R10512/2020|EPI ISL 490281|B.1.1.206|South Africa|2020-06-09	0.0002439265	Africa
Africa|hCoV-19/South Africa/KRISP-0291/2020|EPI ISL 487281|B.1.1.84|South Africa|2020-06-26	Africa|hCoV-19/South Africa/R10512/2020|EPI ISL 490281|B.1.1.206|South Africa|2020-06-09	0.0003139940	Africa
Africa|hCoV-19/South Africa/KRISP-0293/2020|EPI ISL 487282|B.1.5|South Africa|2020-06-25	Africa|hCoV-19/South Africa/R10512/2020|EPI ISL 490281|B.1.1.206|South Africa|2020-06-09	0.0004661958	Africa
Africa|hCoV-19/South Africa/KRISP-0296/2020|EPI ISL 487284|B.1.1.57|South Africa|2020-06-26	Africa|hCoV-19/South Africa/R10512/2020|EPI ISL 490281|B.1.1.206|South Africa|2020-06-09	0.0002125587	Africa
Africa|hCoV-19/South Africa/KRISP-0297/2020|EPI ISL 487285|B.1.1.84|South Africa|2020-06-26	Africa|hCoV-19/South Africa/R10512/2020|EPI ISL 490281|B.1.1.206|South Africa|2020-06-09	0.0002113134	Africa
Africa|hCoV-19/South Africa/KRISP-0299/2020|EPI ISL 487287|B.1.140|South Africa|2020-06-25	Africa|hCoV-19/South Africa/R10512/2020|EPI ISL 490281|B.1.1.206|South Africa|2020-06-09	0.0003866681	Africa
Africa|hCoV-19/South Africa/KRISP-0300/2020|EPI ISL 487288|B.1.140|South Africa|2020-06-25	Africa|hCoV-19/South Africa/R10512/2020|EPI ISL 490281|B.1.1.206|South Africa|2020-06-09	0.0004179653	Africa
Africa|hCoV-19/South Africa/KRISP-0302/2020|EPI ISL 487289|B.1.5|South Africa|2020-06-24	Africa|hCoV-19/South Africa/R10512/2020|EPI ISL 490281|B.1.1.206|South Africa|2020-06-09	0.0004297275	Africa
Africa|hCoV-19/South Africa/KRISP-0303/2020|EPI ISL 487348|B.1.144|South Africa|2020-06-25	Africa|hCoV-19/South Africa/R10512/2020|EPI ISL 490281|B.1.1.206|South Africa|2020-06-09	0.0002814933	Africa
Africa|hCoV-19/South Africa/KRISP-0305/2020|EPI ISL 487291|B.1.1.206|South Africa|2020-06-24	Africa|hCoV-19/South Africa/R10512/2020|EPI ISL 490281|B.1.1.206|South Africa|2020-06-09	0.0002181307	Africa
Africa|hCoV-19/South Africa/KRISP-0308/2020|EPI ISL 487292|C.1|South Africa|2020-06-24	Africa|hCoV-19/South Africa/R10512/2020|EPI ISL 490281|B.1.1.206|South Africa|2020-06-09	0.0003499294	Africa
Africa|hCoV-19/South Africa/KRISP-0309/2020|EPI ISL 487293|C.1|South Africa|2020-06-24	Africa|hCoV-19/South Africa/R10512/2020|EPI ISL 490281|B.1.1.206|South Africa|2020-06-09	0.0003926769	Africa
Africa|hCoV-19/South Africa/KRISP-0310/2020|EPI ISL 487294|C.1|South Africa|2020-06-24	Africa|hCoV-19/South Africa/R10512/2020|EPI ISL 490281|B.1.1.206|South Africa|2020-06-09	0.0003521402	Africa
Africa|hCoV-19/South Africa/KRISP-0312/2020|EPI ISL 487295|B.1.1.62|South Africa|2020-06-24	Africa|hCoV-19/South Africa/R10512/2020|EPI ISL 490281|B.1.1.206|South Africa|2020-06-09	0.0002098384	Africa
Africa|hCoV-19/South Africa/KRISP-0318/2020|EPI ISL 487297|B.1.1.206|South Africa|2020-06-23	Africa|hCoV-19/South Africa/R10512/2020|EPI ISL 490281|B.1.1.206|South Africa|2020-06-09	0.0001044996	Africa
Africa|hCoV-19/South Africa/KRISP-0321/2020|EPI ISL 487298|B.1.1.206|South Africa|2020-06-24	Africa|hCoV-19/South Africa/R10512/2020|EPI ISL 490281|B.1.1.206|South Africa|2020-06-09	0.0001773061	Africa
Africa|hCoV-19/South Africa/KRISP-0322/2020|EPI ISL 487299|B.1.1.288|South Africa|2020-06-24	Africa|hCoV-19/South Africa/R10512/2020|EPI ISL 490281|B.1.1.206|South Africa|2020-06-09	0.0001787025	Africa
Africa|hCoV-19/South Africa/KRISP-0323/2020|EPI ISL 487300|B.1.1.288|South Africa|2020-06-24	Africa|hCoV-19/South Africa/R10512/2020|EPI ISL 490281|B.1.1.206|South Africa|2020-06-09	0.0001770325	Africa
Africa|hCoV-19/South Africa/KRISP-0327/2020|EPI ISL 487301|C.1|South Africa|2020-06-24	Africa|hCoV-19/South Africa/R10512/2020|EPI ISL 490281|B.1.1.206|South Africa|2020-06-09	0.0003599598	Africa
Africa|hCoV-19/South Africa/KRISP-0331/2020|EPI ISL 487302|B.1.1.206|South Africa|2020-06-24	Africa|hCoV-19/South Africa/R10512/2020|EPI ISL 490281|B.1.1.206|South Africa|2020-06-09	0.0001417601	Africa
Africa|hCoV-19/South Africa/KRISP-0332/2020|EPI ISL 487303|C.1|South Africa|2020-06-24	Africa|hCoV-19/South Africa/R10512/2020|EPI ISL 490281|B.1.1.206|South Africa|2020-06-09	0.0003897836	Africa
Africa|hCoV-19/South Africa/KRISP-0336/2020|EPI ISL 487304|B.1.1.273|South Africa|2020-06-18	Africa|hCoV-19/South Africa/R10512/2020|EPI ISL 490281|B.1.1.206|South Africa|2020-06-09	0.0003830827	Africa
Africa|hCoV-19/South Africa/KRISP-0337/2020|EPI ISL 495517|B.1.1.273|South Africa|2020-06-18	Africa|hCoV-19/South Africa/R10512/2020|EPI ISL 490281|B.1.1.206|South Africa|2020-06-09	0.0003914652	Africa
Africa|hCoV-19/South Africa/KRISP-0338/2020|EPI ISL 487305|B.1.1.273|South Africa|2020-06-18	Africa|hCoV-19/South Africa/R10512/2020|EPI ISL 490281|B.1.1.206|South Africa|2020-06-09	0.0003510204	Africa
Africa|hCoV-19/South Africa/KRISP-0339/2020|EPI ISL 487306|B.1.1.273|South Africa|2020-06-18	Africa|hCoV-19/South Africa/R10512/2020|EPI ISL 490281|B.1.1.206|South Africa|2020-06-09	0.0003579295	Africa
Africa|hCoV-19/South Africa/KRISP-0340/2020|EPI ISL 487307|B.1.1.273|South Africa|2020-06-17	Africa|hCoV-19/South Africa/R10512/2020|EPI ISL 490281|B.1.1.206|South Africa|2020-06-09	0.0003549067	Africa
Africa|hCoV-19/South Africa/KRISP-0342/2020|EPI ISL 495518|B.1.1.206|South Africa|2020-06-18	Africa|hCoV-19/South Africa/R10512/2020|EPI ISL 490281|B.1.1.206|South Africa|2020-06-09	0.0002165181	Africa
Africa|hCoV-19/South Africa/KRISP-0343/2020|EPI ISL 495519|H.1|South Africa|2020-06-18	Africa|hCoV-19/South Africa/R10512/2020|EPI ISL 490281|B.1.1.206|South Africa|2020-06-09	0.0002457481	Africa
Africa|hCoV-19/South Africa/KRISP-0344/2020|EPI ISL 495520|C.1|South Africa|2020-06-20	Africa|hCoV-19/South Africa/R10512/2020|EPI ISL 490281|B.1.1.206|South Africa|2020-06-09	0.0004895385	Africa
Africa|hCoV-19/South Africa/KRISP-0346/2020|EPI ISL 495521|B.1.140|South Africa|2020-06-18	Africa|hCoV-19/South Africa/R10512/2020|EPI ISL 490281|B.1.1.206|South Africa|2020-06-09	0.0004611137	Africa
Africa|hCoV-19/South Africa/KRISP-0347/2020|EPI ISL 487308|B.1.1.206|South Africa|2020-06-18	Africa|hCoV-19/South Africa/R10512/2020|EPI ISL 490281|B.1.1.206|South Africa|2020-06-09	0.0002089274	Africa
Africa|hCoV-19/South Africa/KRISP-0348/2020|EPI ISL 487309|B.1.144|South Africa|2020-06-18	Africa|hCoV-19/South Africa/R10512/2020|EPI ISL 490281|B.1.1.206|South Africa|2020-06-09	0.0002497478	Africa
Africa|hCoV-19/South Africa/KRISP-0349/2020|EPI ISL 487310|B.1.1.206|South Africa|2020-06-17	Africa|hCoV-19/South Africa/R10512/2020|EPI ISL 490281|B.1.1.206|South Africa|2020-06-09	0.0000701775	Africa
Africa|hCoV-19/South Africa/KRISP-0350/2020|EPI ISL 487311|B.1.1.206|South Africa|2020-06-17	Africa|hCoV-19/South Africa/R10512/2020|EPI ISL 490281|B.1.1.206|South Africa|2020-06-09	0.0000696982	Africa
Africa|hCoV-19/South Africa/KRISP-0352/2020|EPI ISL 487312|B.1.1.206|South Africa|2020-06-17	Africa|hCoV-19/South Africa/R10512/2020|EPI ISL 490281|B.1.1.206|South Africa|2020-06-09	0.0000696788	Africa
Africa|hCoV-19/South Africa/KRISP-0356/2020|EPI ISL 487313|B.1.5|South Africa|2020-06-25	Africa|hCoV-19/South Africa/R10512/2020|EPI ISL 490281|B.1.1.206|South Africa|2020-06-09	0.0004556580	Africa
Africa|hCoV-19/South Africa/KRISP-0360/2020|EPI ISL 487314|C.1|South Africa|2020-06-19	Africa|hCoV-19/South Africa/R10512/2020|EPI ISL 490281|B.1.1.206|South Africa|2020-06-09	0.0004527321	Africa
Africa|hCoV-19/South Africa/KRISP-0361/2020|EPI ISL 487315|B.1.1.206|South Africa|2020-06-18	Africa|hCoV-19/South Africa/R10512/2020|EPI ISL 490281|B.1.1.206|South Africa|2020-06-09	0.0001791481	Africa
Africa|hCoV-19/South Africa/KRISP-0365/2020|EPI ISL 487316|B.1.1.84|South Africa|2020-06-25	Africa|hCoV-19/South Africa/R10512/2020|EPI ISL 490281|B.1.1.206|South Africa|2020-06-09	0.0002437376	Africa
Africa|hCoV-19/South Africa/KRISP-0366/2020|EPI ISL 487317|B.1.1|South Africa|2020-06-18	Africa|hCoV-19/South Africa/R10512/2020|EPI ISL 490281|B.1.1.206|South Africa|2020-06-09	0.0001072132	Africa
Africa|hCoV-19/South Africa/KRISP-0367/2020|EPI ISL 487318|B.1.1.273|South Africa|2020-06-25	Africa|hCoV-19/South Africa/R10512/2020|EPI ISL 490281|B.1.1.206|South Africa|2020-06-09	0.0003482186	Africa
Africa|hCoV-19/South Africa/KRISP-0368/2020|EPI ISL 487319|B.1.1|South Africa|2020-06-18	Africa|hCoV-19/South Africa/R10512/2020|EPI ISL 490281|B.1.1.206|South Africa|2020-06-09	0.0001392664	Africa
Africa|hCoV-19/South Africa/KRISP-0369/2020|EPI ISL 487320|B.1.1.84|South Africa|2020-06-25	Africa|hCoV-19/South Africa/R10512/2020|EPI ISL 490281|B.1.1.206|South Africa|2020-06-09	0.0002437314	Africa
Africa|hCoV-19/South Africa/KRISP-0370/2020|EPI ISL 487321|B.1.140|South Africa|2020-06-25	Africa|hCoV-19/South Africa/R10512/2020|EPI ISL 490281|B.1.1.206|South Africa|2020-06-09	0.0004528268	Africa
Africa|hCoV-19/South Africa/KRISP-0372/2020|EPI ISL 487323|B.1.106|South Africa|2020-06-19	Africa|hCoV-19/South Africa/R10512/2020|EPI ISL 490281|B.1.1.206|South Africa|2020-06-09	0.0003514982	Africa
Africa|hCoV-19/South Africa/KRISP-0373/2020|EPI ISL 487324|B.1.106|South Africa|2020-06-19	Africa|hCoV-19/South Africa/R10512/2020|EPI ISL 490281|B.1.1.206|South Africa|2020-06-09	0.0003830924	Africa
Africa|hCoV-19/South Africa/KRISP-0375/2020|EPI ISL 487325|B.1.140|South Africa|2020-06-25	Africa|hCoV-19/South Africa/R10512/2020|EPI ISL 490281|B.1.1.206|South Africa|2020-06-09	0.0004562271	Africa
Africa|hCoV-19/South Africa/KRISP-0376/2020|EPI ISL 487326|B.1.5|South Africa|2020-06-22	Africa|hCoV-19/South Africa/R10512/2020|EPI ISL 490281|B.1.1.206|South Africa|2020-06-09	0.0002794777	Africa
Africa|hCoV-19/South Africa/KRISP-0377/2020|EPI ISL 495522|B.1.1|South Africa|2020-06-22	Africa|hCoV-19/South Africa/R10512/2020|EPI ISL 490281|B.1.1.206|South Africa|2020-06-09	0.0001820860	Africa
Africa|hCoV-19/South Africa/KRISP-0378/2020|EPI ISL 487327|B.1.1.84|South Africa|2020-06-22	Africa|hCoV-19/South Africa/R10512/2020|EPI ISL 490281|B.1.1.206|South Africa|2020-06-09	0.0002154483	Africa
Africa|hCoV-19/South Africa/KRISP-0380/2020|EPI ISL 487328|B.1.1.84|South Africa|2020-06-25	Africa|hCoV-19/South Africa/R10512/2020|EPI ISL 490281|B.1.1.206|South Africa|2020-06-09	0.0002091193	Africa
Africa|hCoV-19/South Africa/KRISP-0382/2020|EPI ISL 495523|B.1.140|South Africa|2020-06-25	Africa|hCoV-19/South Africa/R10512/2020|EPI ISL 490281|B.1.1.206|South Africa|2020-06-09	0.0004327033	Africa
Africa|hCoV-19/South Africa/KRISP-0383/2020|EPI ISL 495524|B.1.140|South Africa|2020-06-25	Africa|hCoV-19/South Africa/R10512/2020|EPI ISL 490281|B.1.1.206|South Africa|2020-06-09	0.0005975895	Africa
Africa|hCoV-19/South Africa/KRISP-0384/2020|EPI ISL 495525|B.1.140|South Africa|2020-06-25	Africa|hCoV-19/South Africa/R10512/2020|EPI ISL 490281|B.1.1.206|South Africa|2020-06-09	0.0004287820	Africa
Africa|hCoV-19/South Africa/KRISP-0386/2020|EPI ISL 487329|B.1.1.62|South Africa|2020-07-01	Africa|hCoV-19/South Africa/R10512/2020|EPI ISL 490281|B.1.1.206|South Africa|2020-06-09	0.0002089274	Africa
Africa|hCoV-19/South Africa/KRISP-0387/2020|EPI ISL 487330|B.1.1.99|South Africa|2020-07-01	Africa|hCoV-19/South Africa/R10512/2020|EPI ISL 490281|B.1.1.206|South Africa|2020-06-09	0.0002785726	Africa
Africa|hCoV-19/South Africa/KRISP-0388/2020|EPI ISL 487331|B.1.140|South Africa|2020-07-01	Africa|hCoV-19/South Africa/R10512/2020|EPI ISL 490281|B.1.1.206|South Africa|2020-06-09	0.0004211344	Africa
Africa|hCoV-19/South Africa/KRISP-0389/2020|EPI ISL 487332|C.9|South Africa|2020-07-01	Africa|hCoV-19/South Africa/R10512/2020|EPI ISL 490281|B.1.1.206|South Africa|2020-06-09	0.0004179171	Africa
Africa|hCoV-19/South Africa/KRISP-0390/2020|EPI ISL 487333|C.2|South Africa|2020-07-01	Africa|hCoV-19/South Africa/R10512/2020|EPI ISL 490281|B.1.1.206|South Africa|2020-06-09	0.0004187773	Africa
Africa|hCoV-19/South Africa/KRISP-0391/2020|EPI ISL 487334|B.1.1.206|South Africa|2020-07-01	Africa|hCoV-19/South Africa/R10512/2020|EPI ISL 490281|B.1.1.206|South Africa|2020-06-09	0.0000696327	Africa
Africa|hCoV-19/South Africa/KRISP-0392/2020|EPI ISL 487335|B.1.5.19|South Africa|2020-07-01	Africa|hCoV-19/South Africa/R10512/2020|EPI ISL 490281|B.1.1.206|South Africa|2020-06-09	0.0002892487	Africa
Africa|hCoV-19/South Africa/KRISP-0393/2020|EPI ISL 487336|C.6|South Africa|2020-07-01	Africa|hCoV-19/South Africa/R10512/2020|EPI ISL 490281|B.1.1.206|South Africa|2020-06-09	0.0003482371	Africa
Africa|hCoV-19/South Africa/KRISP-0394/2020|EPI ISL 487337|B.1.5.19|South Africa|2020-07-01	Africa|hCoV-19/South Africa/R10512/2020|EPI ISL 490281|B.1.1.206|South Africa|2020-06-09	0.0003482615	Africa
Africa|hCoV-19/South Africa/KRISP-0395/2020|EPI ISL 487338|C.2|South Africa|2020-07-01	Africa|hCoV-19/South Africa/R10512/2020|EPI ISL 490281|B.1.1.206|South Africa|2020-06-09	0.0003830652	Africa
Africa|hCoV-19/South Africa/KRISP-0396/2020|EPI ISL 487339|C.1|South Africa|2020-07-01	Africa|hCoV-19/South Africa/R10512/2020|EPI ISL 490281|B.1.1.206|South Africa|2020-06-09	0.0004181513	Africa
Africa|hCoV-19/South Africa/KRISP-0397/2020|EPI ISL 487340|B.1.5|South Africa|2020-07-01	Africa|hCoV-19/South Africa/R10512/2020|EPI ISL 490281|B.1.1.206|South Africa|2020-06-09	0.0003482509	Africa
Africa|hCoV-19/South Africa/KRISP-0398/2020|EPI ISL 487341|B.1.1.206|South Africa|2020-07-01	Africa|hCoV-19/South Africa/R10512/2020|EPI ISL 490281|B.1.1.206|South Africa|2020-06-09	0.0001066162	Africa
Africa|hCoV-19/South Africa/KRISP-04/2020|EPI ISL 436684|B.1.1.273|South Africa|2020-03-31	Africa|hCoV-19/South Africa/R10512/2020|EPI ISL 490281|B.1.1.206|South Africa|2020-06-09	0.0002094336	Africa
Africa|hCoV-19/South Africa/KRISP-0402/2020|EPI ISL 495527|B.1.140|South Africa|2020-06-23	Africa|hCoV-19/South Africa/R10512/2020|EPI ISL 490281|B.1.1.206|South Africa|2020-06-09	0.0004888397	Africa
Africa|hCoV-19/South Africa/KRISP-0403/2020|EPI ISL 495528|C.1|South Africa|2020-06-23	Africa|hCoV-19/South Africa/R10512/2020|EPI ISL 490281|B.1.1.206|South Africa|2020-06-09	0.0003507987	Africa
Africa|hCoV-19/South Africa/KRISP-0404/2020|EPI ISL 495529|B.1.1.206|South Africa|2020-06-24	Africa|hCoV-19/South Africa/R10512/2020|EPI ISL 490281|B.1.1.206|South Africa|2020-06-09	0.0001044523	Africa
Africa|hCoV-19/South Africa/KRISP-0405/2020|EPI ISL 495530|B.1.140|South Africa|2020-06-23	Africa|hCoV-19/South Africa/R10512/2020|EPI ISL 490281|B.1.1.206|South Africa|2020-06-09	0.0004876817	Africa
Africa|hCoV-19/South Africa/KRISP-0406/2020|EPI ISL 495531|B.1.1.206|South Africa|2020-06-22	Africa|hCoV-19/South Africa/R10512/2020|EPI ISL 490281|B.1.1.206|South Africa|2020-06-09	0.0001423326	Africa
Africa|hCoV-19/South Africa/KRISP-0407/2020|EPI ISL 495532|B.1.5|South Africa|2020-06-24	Africa|hCoV-19/South Africa/R10512/2020|EPI ISL 490281|B.1.1.206|South Africa|2020-06-09	0.0002476500	Africa
Africa|hCoV-19/South Africa/KRISP-0408/2020|EPI ISL 495533|B.1.140|South Africa|2020-06-23	Africa|hCoV-19/South Africa/R10512/2020|EPI ISL 490281|B.1.1.206|South Africa|2020-06-09	0.0003978258	Africa
Africa|hCoV-19/South Africa/KRISP-0409/2020|EPI ISL 495534|C.1|South Africa|2020-06-23	Africa|hCoV-19/South Africa/R10512/2020|EPI ISL 490281|B.1.1.206|South Africa|2020-06-09	0.0003482331	Africa
Africa|hCoV-19/South Africa/KRISP-0410/2020|EPI ISL 495535|B.1.140|South Africa|2020-07-02	Africa|hCoV-19/South Africa/R10512/2020|EPI ISL 490281|B.1.1.206|South Africa|2020-06-09	0.0005225142	Africa
Africa|hCoV-19/South Africa/KRISP-0411/2020|EPI ISL 495536|B.1.1.206|South Africa|2020-07-02	Africa|hCoV-19/South Africa/R10512/2020|EPI ISL 490281|B.1.1.206|South Africa|2020-06-09	0.0001740987	Africa
Africa|hCoV-19/South Africa/KRISP-0412/2020|EPI ISL 495537|B.1.1.206|South Africa|2020-07-02	Africa|hCoV-19/South Africa/R10512/2020|EPI ISL 490281|B.1.1.206|South Africa|2020-06-09	0.0002089228	Africa
Africa|hCoV-19/South Africa/KRISP-0413/2020|EPI ISL 495538|B.1.1.40|South Africa|2020-07-02	Africa|hCoV-19/South Africa/R10512/2020|EPI ISL 490281|B.1.1.206|South Africa|2020-06-09	0.0003134038	Africa
Africa|hCoV-19/South Africa/KRISP-0414/2020|EPI ISL 495539|B.1.140|South Africa|2020-07-02	Africa|hCoV-19/South Africa/R10512/2020|EPI ISL 490281|B.1.1.206|South Africa|2020-06-09	0.0004528063	Africa
Africa|hCoV-19/South Africa/KRISP-0415/2020|EPI ISL 495540|B.1.140|South Africa|2020-07-02	Africa|hCoV-19/South Africa/R10512/2020|EPI ISL 490281|B.1.1.206|South Africa|2020-06-09	0.0004876477	Africa
Africa|hCoV-19/South Africa/KRISP-0417/2020|EPI ISL 495541|B.1.1.62|South Africa|2020-07-02	Africa|hCoV-19/South Africa/R10512/2020|EPI ISL 490281|B.1.1.206|South Africa|2020-06-09	0.0002785879	Africa
Africa|hCoV-19/South Africa/KRISP-0418/2020|EPI ISL 495542|B.1.1.206|South Africa|2020-07-02	Africa|hCoV-19/South Africa/R10512/2020|EPI ISL 490281|B.1.1.206|South Africa|2020-06-09	0.0002437423	Africa
Africa|hCoV-19/South Africa/KRISP-0420/2020|EPI ISL 495543|C.9|South Africa|2020-07-01	Africa|hCoV-19/South Africa/R10512/2020|EPI ISL 490281|B.1.1.206|South Africa|2020-06-09	0.0004187772	Africa
Africa|hCoV-19/South Africa/KRISP-0421/2020|EPI ISL 495544|B.1.1|South Africa|2020-07-01	Africa|hCoV-19/South Africa/R10512/2020|EPI ISL 490281|B.1.1.206|South Africa|2020-06-09	0.0001396470	Africa
Africa|hCoV-19/South Africa/KRISP-0423/2020|EPI ISL 495545|B.1.140|South Africa|2020-07-01	Africa|hCoV-19/South Africa/R10512/2020|EPI ISL 490281|B.1.1.206|South Africa|2020-06-09	0.0003895029	Africa
Africa|hCoV-19/South Africa/KRISP-0426/2020|EPI ISL 495546|B.1.1.206|South Africa|2020-07-01	Africa|hCoV-19/South Africa/R10512/2020|EPI ISL 490281|B.1.1.206|South Africa|2020-06-09	0.0002089978	Africa
Africa|hCoV-19/South Africa/KRISP-0436/2020|EPI ISL 498055|B.1.1|South Africa|2020-07-01	Africa|hCoV-19/South Africa/R10512/2020|EPI ISL 490281|B.1.1.206|South Africa|2020-06-09	0.0003134037	Africa
Africa|hCoV-19/South Africa/KRISP-0445/2020|EPI ISL 498058|H.1|South Africa|2020-06-30	Africa|hCoV-19/South Africa/R10512/2020|EPI ISL 490281|B.1.1.206|South Africa|2020-06-09	0.0002127072	Africa
Africa|hCoV-19/South Africa/KRISP-0446/2020|EPI ISL 498059|B.1.5|South Africa|2020-06-30	Africa|hCoV-19/South Africa/R10512/2020|EPI ISL 490281|B.1.1.206|South Africa|2020-06-09	0.0002484509	Africa
Africa|hCoV-19/South Africa/KRISP-045/2020|EPI ISL 436686|B.1.1.1|South Africa|2020-03-27	Africa|hCoV-19/South Africa/R10512/2020|EPI ISL 490281|B.1.1.206|South Africa|2020-06-09	0.0003134030	Africa
Africa|hCoV-19/South Africa/KRISP-0458/2020|EPI ISL 495549|B.1.1|South Africa|2020-07-02	Africa|hCoV-19/South Africa/R10512/2020|EPI ISL 490281|B.1.1.206|South Africa|2020-06-09	0.0002796718	Africa
Africa|hCoV-19/South Africa/KRISP-0460/2020|EPI ISL 495550|B.1.106|South Africa|2020-07-02	Africa|hCoV-19/South Africa/R10512/2020|EPI ISL 490281|B.1.1.206|South Africa|2020-06-09	0.0003484329	Africa
Africa|hCoV-19/South Africa/KRISP-0462/2020|EPI ISL 495552|B.1.106|South Africa|2020-07-02	Africa|hCoV-19/South Africa/R10512/2020|EPI ISL 490281|B.1.1.206|South Africa|2020-06-09	0.0003521000	Africa
Africa|hCoV-19/South Africa/KRISP-0464/2020|EPI ISL 495553|B.1.5|South Africa|2020-06-30	Africa|hCoV-19/South Africa/R10512/2020|EPI ISL 490281|B.1.1.206|South Africa|2020-06-09	0.0002196308	Africa
Africa|hCoV-19/South Africa/KRISP-0469/2020|EPI ISL 495555|H.1|South Africa|2020-07-06	Africa|hCoV-19/South Africa/R10512/2020|EPI ISL 490281|B.1.1.206|South Africa|2020-06-09	0.0002465817	Africa
Africa|hCoV-19/South Africa/KRISP-0474/2020|EPI ISL 495557|H.1|South Africa|2020-07-06	Africa|hCoV-19/South Africa/R10512/2020|EPI ISL 490281|B.1.1.206|South Africa|2020-06-09	0.0002437482	Africa
Africa|hCoV-19/South Africa/KRISP-0475/2020|EPI ISL 495558|H.1|South Africa|2020-07-06	Africa|hCoV-19/South Africa/R10512/2020|EPI ISL 490281|B.1.1.206|South Africa|2020-06-09	0.0002455438	Africa
Africa|hCoV-19/South Africa/KRISP-0478/2020|EPI ISL 495559|B.1.1|South Africa|2020-07-05	Africa|hCoV-19/South Africa/R10512/2020|EPI ISL 490281|B.1.1.206|South Africa|2020-06-09	0.0001394850	Africa
Africa|hCoV-19/South Africa/KRISP-0485/2020|EPI ISL 495561|B.1.1.206|South Africa|2020-07-03	Africa|hCoV-19/South Africa/R10512/2020|EPI ISL 490281|B.1.1.206|South Africa|2020-06-09	0.0000700644	Africa
Africa|hCoV-19/South Africa/KRISP-0487/2020|EPI ISL 495562|B.1.106|South Africa|2020-07-03	Africa|hCoV-19/South Africa/R10512/2020|EPI ISL 490281|B.1.1.206|South Africa|2020-06-09	0.0004876361	Africa
Africa|hCoV-19/South Africa/KRISP-0489/2020|EPI ISL 498060|B.1.1.206|South Africa|2020-07-09	Africa|hCoV-19/South Africa/R10512/2020|EPI ISL 490281|B.1.1.206|South Africa|2020-06-09	0.0000698345	Africa
Africa|hCoV-19/South Africa/KRISP-0490/2020|EPI ISL 498061|B.1.1.206|South Africa|2020-07-09	Africa|hCoV-19/South Africa/R10512/2020|EPI ISL 490281|B.1.1.206|South Africa|2020-06-09	0.0001044476	Africa
Africa|hCoV-19/South Africa/KRISP-0491/2020|EPI ISL 498062|B.1.1.273|South Africa|2020-07-07	Africa|hCoV-19/South Africa/R10512/2020|EPI ISL 490281|B.1.1.206|South Africa|2020-06-09	0.0003830572	Africa
Africa|hCoV-19/South Africa/KRISP-0492/2020|EPI ISL 498063|B.1.1.273|South Africa|2020-07-07	Africa|hCoV-19/South Africa/R10512/2020|EPI ISL 490281|B.1.1.206|South Africa|2020-06-09	0.0003862674	Africa
Africa|hCoV-19/South Africa/KRISP-0493/2020|EPI ISL 498064|B.1.1.67|South Africa|2020-07-07	Africa|hCoV-19/South Africa/R10512/2020|EPI ISL 490281|B.1.1.206|South Africa|2020-06-09	0.0002802211	Africa
Africa|hCoV-19/South Africa/KRISP-0494/2020|EPI ISL 498065|B.1.1.206|South Africa|2020-07-09	Africa|hCoV-19/South Africa/R10512/2020|EPI ISL 490281|B.1.1.206|South Africa|2020-06-09	0.0001392663	Africa
Africa|hCoV-19/South Africa/KRISP-0497/2020|EPI ISL 498066|B.1.1.206|South Africa|2020-07-09	Africa|hCoV-19/South Africa/R10512/2020|EPI ISL 490281|B.1.1.206|South Africa|2020-06-09	0.0001392663	Africa
Africa|hCoV-19/South Africa/KRISP-0498/2020|EPI ISL 498067|B.1|South Africa|2020-07-10	Africa|hCoV-19/South Africa/R10512/2020|EPI ISL 490281|B.1.1.206|South Africa|2020-06-09	0.0005224905	Africa
Africa|hCoV-19/South Africa/KRISP-0500/2020|EPI ISL 498068|B.1.1|South Africa|2020-07-07	Africa|hCoV-19/South Africa/R10512/2020|EPI ISL 490281|B.1.1.206|South Africa|2020-06-09	0.0002551841	Africa
Africa|hCoV-19/South Africa/KRISP-0501/2020|EPI ISL 498069|B.1.5|South Africa|2020-07-11	Africa|hCoV-19/South Africa/R10512/2020|EPI ISL 490281|B.1.1.206|South Africa|2020-06-09	0.0003482738	Africa
Africa|hCoV-19/South Africa/KRISP-0502/2020|EPI ISL 498070|B.1.1.273|South Africa|2020-07-11	Africa|hCoV-19/South Africa/R10512/2020|EPI ISL 490281|B.1.1.206|South Africa|2020-06-09	0.0004183701	Africa
Africa|hCoV-19/South Africa/KRISP-0503/2020|EPI ISL 498071|B.1.1.273|South Africa|2020-07-11	Africa|hCoV-19/South Africa/R10512/2020|EPI ISL 490281|B.1.1.206|South Africa|2020-06-09	0.0005224780	Africa
Africa|hCoV-19/South Africa/KRISP-0526/2020|EPI ISL 498072|B.1.5.19|South Africa|2020-07-13	Africa|hCoV-19/South Africa/R10512/2020|EPI ISL 490281|B.1.1.206|South Africa|2020-06-09	0.0003830996	Africa
Africa|hCoV-19/South Africa/KRISP-0527/2020|EPI ISL 498073|B.1.140|South Africa|2020-07-14	Africa|hCoV-19/South Africa/R10512/2020|EPI ISL 490281|B.1.1.206|South Africa|2020-06-09	0.0005922073	Africa
Africa|hCoV-19/South Africa/KRISP-0529/2020|EPI ISL 498074|C.1|South Africa|2020-07-13	Africa|hCoV-19/South Africa/R10512/2020|EPI ISL 490281|B.1.1.206|South Africa|2020-06-09	0.0004179356	Africa
Africa|hCoV-19/South Africa/KRISP-0531/2020|EPI ISL 498075|B.1.5|South Africa|2020-07-14	Africa|hCoV-19/South Africa/R10512/2020|EPI ISL 490281|B.1.1.206|South Africa|2020-06-09	0.0004528063	Africa
Africa|hCoV-19/South Africa/KRISP-0534/2020|EPI ISL 498077|B.1.5|South Africa|2020-07-14	Africa|hCoV-19/South Africa/R10512/2020|EPI ISL 490281|B.1.1.206|South Africa|2020-06-09	0.0004876817	Africa
Africa|hCoV-19/South Africa/KRISP-0535/2020|EPI ISL 498078|B.1.1.206|South Africa|2020-07-08	Africa|hCoV-19/South Africa/R10512/2020|EPI ISL 490281|B.1.1.206|South Africa|2020-06-09	0.0002089133	Africa
Africa|hCoV-19/South Africa/KRISP-0536/2020|EPI ISL 498079|B.1.1|South Africa|2020-07-14	Africa|hCoV-19/South Africa/R10512/2020|EPI ISL 490281|B.1.1.206|South Africa|2020-06-09	0.0001741023	Africa
Africa|hCoV-19/South Africa/KRISP-0538/2020|EPI ISL 498080|B.1.1.254|South Africa|2020-07-14	Africa|hCoV-19/South Africa/R10512/2020|EPI ISL 490281|B.1.1.206|South Africa|2020-06-09	0.0002458194	Africa
Africa|hCoV-19/South Africa/KRISP-0539/2020|EPI ISL 498081|B.1.1.206|South Africa|2020-07-07	Africa|hCoV-19/South Africa/R10512/2020|EPI ISL 490281|B.1.1.206|South Africa|2020-06-09	0.0001740945	Africa
Africa|hCoV-19/South Africa/KRISP-0540/2020|EPI ISL 498082|B.1.1|South Africa|2020-07-14	Africa|hCoV-19/South Africa/R10512/2020|EPI ISL 490281|B.1.1.206|South Africa|2020-06-09	0.0001044523	Africa
Africa|hCoV-19/South Africa/KRISP-0541/2020|EPI ISL 498083|B.1.1.206|South Africa|2020-07-14	Africa|hCoV-19/South Africa/R10512/2020|EPI ISL 490281|B.1.1.206|South Africa|2020-06-09	0.0002832341	Africa
Africa|hCoV-19/South Africa/KRISP-0543/2020|EPI ISL 498084|C.2|South Africa|2020-07-12	Africa|hCoV-19/South Africa/R10512/2020|EPI ISL 490281|B.1.1.206|South Africa|2020-06-09	0.0005572447	Africa
Africa|hCoV-19/South Africa/KRISP-0544/2020|EPI ISL 498085|B.1.1.206|South Africa|2020-07-13	Africa|hCoV-19/South Africa/R10512/2020|EPI ISL 490281|B.1.1.206|South Africa|2020-06-09	0.0001749314	Africa
Africa|hCoV-19/South Africa/KRISP-0545/2020|EPI ISL 498086|B.1.1.273|South Africa|2020-07-14	Africa|hCoV-19/South Africa/R10512/2020|EPI ISL 490281|B.1.1.206|South Africa|2020-06-09	0.0004178897	Africa
Africa|hCoV-19/South Africa/KRISP-0548/2020|EPI ISL 498087|B.1.1.273|South Africa|2020-07-15	Africa|hCoV-19/South Africa/R10512/2020|EPI ISL 490281|B.1.1.206|South Africa|2020-06-09	0.0003482181	Africa
Africa|hCoV-19/South Africa/KRISP-0549/2020|EPI ISL 498088|B.1.140|South Africa|2020-07-15	Africa|hCoV-19/South Africa/R10512/2020|EPI ISL 490281|B.1.1.206|South Africa|2020-06-09	0.0004528267	Africa
Africa|hCoV-19/South Africa/KRISP-0550/2020|EPI ISL 498089|B.1.1.34|South Africa|2020-07-15	Africa|hCoV-19/South Africa/R10512/2020|EPI ISL 490281|B.1.1.206|South Africa|2020-06-09	0.0003831090	Africa
Africa|hCoV-19/South Africa/KRISP-0551/2020|EPI ISL 498090|H.1|South Africa|2020-07-14	Africa|hCoV-19/South Africa/R10512/2020|EPI ISL 490281|B.1.1.206|South Africa|2020-06-09	0.0002437484	Africa
Africa|hCoV-19/South Africa/KRISP-0552/2020|EPI ISL 498091|H.1|South Africa|2020-07-14	Africa|hCoV-19/South Africa/R10512/2020|EPI ISL 490281|B.1.1.206|South Africa|2020-06-09	0.0002437484	Africa
Africa|hCoV-19/South Africa/KRISP-0553/2020|EPI ISL 498092|H.1|South Africa|2020-07-14	Africa|hCoV-19/South Africa/R10512/2020|EPI ISL 490281|B.1.1.206|South Africa|2020-06-09	0.0002099680	Africa
Africa|hCoV-19/South Africa/KRISP-0554/2020|EPI ISL 498093|B.1.1|South Africa|2020-07-14	Africa|hCoV-19/South Africa/R10512/2020|EPI ISL 490281|B.1.1.206|South Africa|2020-06-09	0.0002102328	Africa
Africa|hCoV-19/South Africa/KRISP-0555/2020|EPI ISL 498094|B.1.140|South Africa|2020-07-15	Africa|hCoV-19/South Africa/R10512/2020|EPI ISL 490281|B.1.1.206|South Africa|2020-06-09	0.0004876593	Africa
Africa|hCoV-19/South Africa/KRISP-0556/2020|EPI ISL 498095|B.1.1.273|South Africa|2020-07-15	Africa|hCoV-19/South Africa/R10512/2020|EPI ISL 490281|B.1.1.206|South Africa|2020-06-09	0.0003482266	Africa
Africa|hCoV-19/South Africa/KRISP-0557/2020|EPI ISL 498096|C.1|South Africa|2020-07-14	Africa|hCoV-19/South Africa/R10512/2020|EPI ISL 490281|B.1.1.206|South Africa|2020-06-09	0.0004179938	Africa
Africa|hCoV-19/South Africa/KRISP-0558/2020|EPI ISL 498097|B.1.1.206|South Africa|2020-07-15	Africa|hCoV-19/South Africa/R10512/2020|EPI ISL 490281|B.1.1.206|South Africa|2020-06-09	0.0002437485	Africa
Africa|hCoV-19/South Africa/KRISP-0559/2020|EPI ISL 498098|B.1.1.206|South Africa|2020-07-14	Africa|hCoV-19/South Africa/R10512/2020|EPI ISL 490281|B.1.1.206|South Africa|2020-06-09	0.0002089229	Africa
Africa|hCoV-19/South Africa/KRISP-0560/2020|EPI ISL 498099|B.1.1|South Africa|2020-07-15	Africa|hCoV-19/South Africa/R10512/2020|EPI ISL 490281|B.1.1.206|South Africa|2020-06-09	0.0002089083	Africa
Africa|hCoV-19/South Africa/KRISP-0561/2020|EPI ISL 498100|H.1|South Africa|2020-07-15	Africa|hCoV-19/South Africa/R10512/2020|EPI ISL 490281|B.1.1.206|South Africa|2020-06-09	0.0002785754	Africa
Africa|hCoV-19/South Africa/KRISP-0562/2020|EPI ISL 498101|B.1.140|South Africa|2020-07-15	Africa|hCoV-19/South Africa/R10512/2020|EPI ISL 490281|B.1.1.206|South Africa|2020-06-09	0.0004179664	Africa
Africa|hCoV-19/South Africa/KRISP-0564/2020|EPI ISL 498103|B.1.1|South Africa|2020-07-15	Africa|hCoV-19/South Africa/R10512/2020|EPI ISL 490281|B.1.1.206|South Africa|2020-06-09	0.0001392664	Africa
Africa|hCoV-19/South Africa/KRISP-0565/2020|EPI ISL 498104|C.2|South Africa|2020-07-14	Africa|hCoV-19/South Africa/R10512/2020|EPI ISL 490281|B.1.1.206|South Africa|2020-06-09	0.0004178981	Africa
Africa|hCoV-19/South Africa/KRISP-0567/2020|EPI ISL 498105|B.1.1.206|South Africa|2020-07-15	Africa|hCoV-19/South Africa/R10512/2020|EPI ISL 490281|B.1.1.206|South Africa|2020-06-09	0.0001401577	Africa
Africa|hCoV-19/South Africa/KRISP-0568/2020|EPI ISL 498106|B.1.1|South Africa|2020-07-15	Africa|hCoV-19/South Africa/R10512/2020|EPI ISL 490281|B.1.1.206|South Africa|2020-06-09	0.0002089083	Africa
Africa|hCoV-19/South Africa/KRISP-0569/2020|EPI ISL 498107|B.1.1.206|South Africa|2020-07-15	Africa|hCoV-19/South Africa/R10512/2020|EPI ISL 490281|B.1.1.206|South Africa|2020-06-09	0.0001051135	Africa
Africa|hCoV-19/South Africa/KRISP-0570/2020|EPI ISL 498108|B.1.1.56|South Africa|2020-07-02	Africa|hCoV-19/South Africa/R10512/2020|EPI ISL 490281|B.1.1.206|South Africa|2020-06-09	0.0003134245	Africa
Africa|hCoV-19/South Africa/KRISP-0571/2020|EPI ISL 498109|B.1.1.56|South Africa|2020-07-14	Africa|hCoV-19/South Africa/R10512/2020|EPI ISL 490281|B.1.1.206|South Africa|2020-06-09	0.0002437534	Africa
Africa|hCoV-19/South Africa/KRISP-0572/2020|EPI ISL 498110|B.1.5|South Africa|2020-07-13	Africa|hCoV-19/South Africa/R10512/2020|EPI ISL 490281|B.1.1.206|South Africa|2020-06-09	0.0004528157	Africa
Africa|hCoV-19/South Africa/KRISP-0573/2020|EPI ISL 498111|B.1.1.206|South Africa|2020-07-14	Africa|hCoV-19/South Africa/R10512/2020|EPI ISL 490281|B.1.1.206|South Africa|2020-06-09	0.0002089228	Africa
Africa|hCoV-19/South Africa/KRISP-0574/2020|EPI ISL 498112|B.1.1.206|South Africa|2020-07-15	Africa|hCoV-19/South Africa/R10512/2020|EPI ISL 490281|B.1.1.206|South Africa|2020-06-09	0.0002437594	Africa
Africa|hCoV-19/South Africa/KRISP-0575/2020|EPI ISL 498113|B.1.1.206|South Africa|2020-07-13	Africa|hCoV-19/South Africa/R10512/2020|EPI ISL 490281|B.1.1.206|South Africa|2020-06-09	0.0002089228	Africa
Africa|hCoV-19/South Africa/KRISP-0576/2020|EPI ISL 498114|B.1.1.206|South Africa|2020-07-07	Africa|hCoV-19/South Africa/R10512/2020|EPI ISL 490281|B.1.1.206|South Africa|2020-06-09	0.0001044476	Africa
Africa|hCoV-19/South Africa/KRISP-0577/2020|EPI ISL 498115|B.1.1.56|South Africa|2020-07-09	Africa|hCoV-19/South Africa/R10512/2020|EPI ISL 490281|B.1.1.206|South Africa|2020-06-09	0.0003830825	Africa
Africa|hCoV-19/South Africa/KRISP-0578/2020|EPI ISL 498116|B.1.1.206|South Africa|2020-07-09	Africa|hCoV-19/South Africa/R10512/2020|EPI ISL 490281|B.1.1.206|South Africa|2020-06-09	0.0001392698	Africa
Africa|hCoV-19/South Africa/KRISP-0579/2020|EPI ISL 498117|B.1.1.273|South Africa|2020-07-08	Africa|hCoV-19/South Africa/R10512/2020|EPI ISL 490281|B.1.1.206|South Africa|2020-06-09	0.0003830745	Africa
Africa|hCoV-19/South Africa/KRISP-0580/2020|EPI ISL 498118|B.1.1.206|South Africa|2020-07-07	Africa|hCoV-19/South Africa/R10512/2020|EPI ISL 490281|B.1.1.206|South Africa|2020-06-09	0.0001392698	Africa
Africa|hCoV-19/South Africa/KRISP-0581/2020|EPI ISL 498119|B.1.1.273|South Africa|2020-07-09	Africa|hCoV-19/South Africa/R10512/2020|EPI ISL 490281|B.1.1.206|South Africa|2020-06-09	0.0003133898	Africa
Africa|hCoV-19/South Africa/KRISP-0584/2020|EPI ISL 498122|B.1|South Africa|2020-07-07	Africa|hCoV-19/South Africa/R10512/2020|EPI ISL 490281|B.1.1.206|South Africa|2020-06-09	0.0003831012	Africa
Africa|hCoV-19/South Africa/KRISP-0585/2020|EPI ISL 498123|B.1.140|South Africa|2020-07-08	Africa|hCoV-19/South Africa/R10512/2020|EPI ISL 490281|B.1.1.206|South Africa|2020-06-09	0.0004876599	Africa
Africa|hCoV-19/South Africa/KRISP-0586/2020|EPI ISL 498124|B.1.1.273|South Africa|2020-07-08	Africa|hCoV-19/South Africa/R10512/2020|EPI ISL 490281|B.1.1.206|South Africa|2020-06-09	0.0003482339	Africa
Africa|hCoV-19/South Africa/KRISP-0587/2020|EPI ISL 498125|B.1.1.56|South Africa|2020-07-09	Africa|hCoV-19/South Africa/R10512/2020|EPI ISL 490281|B.1.1.206|South Africa|2020-06-09	0.0003482339	Africa
Africa|hCoV-19/South Africa/KRISP-0588/2020|EPI ISL 498126|B.1.140|South Africa|2020-07-08	Africa|hCoV-19/South Africa/R10512/2020|EPI ISL 490281|B.1.1.206|South Africa|2020-06-09	0.0004528065	Africa
Africa|hCoV-19/South Africa/KRISP-06/2020|EPI ISL 421573|B.6|South Africa|2020-03-31	Africa|hCoV-19/South Africa/R10512/2020|EPI ISL 490281|B.1.1.206|South Africa|2020-06-09	0.0005246156	Africa
Africa|hCoV-19/South Africa/KRISP-07/2020|EPI ISL 421574|B.1.106|South Africa|2020-04-01	Africa|hCoV-19/South Africa/R10512/2020|EPI ISL 490281|B.1.1.206|South Africa|2020-06-09	0.0002785919	Africa
Africa|hCoV-19/South Africa/KRISP-101/2020|EPI ISL 455631|B.1.5|South Africa|2020-04-30	Africa|hCoV-19/South Africa/R10512/2020|EPI ISL 490281|B.1.1.206|South Africa|2020-06-09	0.0002785823	Africa
Africa|hCoV-19/South Africa/KRISP-102/2020|EPI ISL 455632|B.1.1|South Africa|2020-04-30	Africa|hCoV-19/South Africa/R10512/2020|EPI ISL 490281|B.1.1.206|South Africa|2020-06-09	0.0001740866	Africa
Africa|hCoV-19/South Africa/KRISP-103/2020|EPI ISL 455633|B.1.106|South Africa|2020-04-30	Africa|hCoV-19/South Africa/R10512/2020|EPI ISL 490281|B.1.1.206|South Africa|2020-06-09	0.0003836261	Africa
Africa|hCoV-19/South Africa/KRISP-104/2020|EPI ISL 455634|B.1.106|South Africa|2020-05-01	Africa|hCoV-19/South Africa/R10512/2020|EPI ISL 490281|B.1.1.206|South Africa|2020-06-09	0.0003958417	Africa
Africa|hCoV-19/South Africa/KRISP-105/2020|EPI ISL 455635|B.1.106|South Africa|2020-05-05	Africa|hCoV-19/South Africa/R10512/2020|EPI ISL 490281|B.1.1.206|South Africa|2020-06-09	0.0003842564	Africa
Africa|hCoV-19/South Africa/KRISP-106/2020|EPI ISL 455636|B.1.106|South Africa|2020-03-31	Africa|hCoV-19/South Africa/R10512/2020|EPI ISL 490281|B.1.1.206|South Africa|2020-06-09	0.0003134116	Africa
Africa|hCoV-19/South Africa/KRISP-108/2020|EPI ISL 455638|B.1|South Africa|2020-05-04	Africa|hCoV-19/South Africa/R10512/2020|EPI ISL 490281|B.1.1.206|South Africa|2020-06-09	0.0003968083	Africa
Africa|hCoV-19/South Africa/KRISP-109/2020|EPI ISL 455639|B.1.1.57|South Africa|2020-03-31	Africa|hCoV-19/South Africa/R10512/2020|EPI ISL 490281|B.1.1.206|South Africa|2020-06-09	0.0002437427	Africa
Africa|hCoV-19/South Africa/KRISP-K000566/2020|EPI ISL 509223|B.1.1.206|South Africa|2020-07-13	Africa|hCoV-19/South Africa/R10512/2020|EPI ISL 490281|B.1.1.206|South Africa|2020-06-09	0.0001392698	Africa
Africa|hCoV-19/South Africa/KRISP-K000567/2020|EPI ISL 509224|B.1.1.62|South Africa|2020-07-13	Africa|hCoV-19/South Africa/R10512/2020|EPI ISL 490281|B.1.1.206|South Africa|2020-06-09	0.0002786170	Africa
Africa|hCoV-19/South Africa/KRISP-K000568/2020|EPI ISL 509225|B.1.1.206|South Africa|2020-07-11	Africa|hCoV-19/South Africa/R10512/2020|EPI ISL 490281|B.1.1.206|South Africa|2020-06-09	0.0001392760	Africa
Africa|hCoV-19/South Africa/KRISP-K000569/2020|EPI ISL 509226|H.1|South Africa|2020-07-11	Africa|hCoV-19/South Africa/R10512/2020|EPI ISL 490281|B.1.1.206|South Africa|2020-06-09	0.0003482580	Africa
Africa|hCoV-19/South Africa/KRISP-K000571/2020|EPI ISL 509227|B.1.1.99|South Africa|2020-07-13	Africa|hCoV-19/South Africa/R10512/2020|EPI ISL 490281|B.1.1.206|South Africa|2020-06-09	0.0001747924	Africa
Africa|hCoV-19/South Africa/KRISP-K000572/2020|EPI ISL 509228|B.1.1.206|South Africa|2020-07-13	Africa|hCoV-19/South Africa/R10512/2020|EPI ISL 490281|B.1.1.206|South Africa|2020-06-09	0.0002089184	Africa
Africa|hCoV-19/South Africa/KRISP-K000573/2020|EPI ISL 509229|B.1.1.206|South Africa|2020-07-10	Africa|hCoV-19/South Africa/R10512/2020|EPI ISL 490281|B.1.1.206|South Africa|2020-06-09	0.0000696303	Africa
Africa|hCoV-19/South Africa/KRISP-K000574/2020|EPI ISL 509230|B.1.5.19|South Africa|2020-07-13	Africa|hCoV-19/South Africa/R10512/2020|EPI ISL 490281|B.1.1.206|South Africa|2020-06-09	0.0003830838	Africa
Africa|hCoV-19/South Africa/KRISP-K000575/2020|EPI ISL 509231|B.1.140|South Africa|2020-07-13	Africa|hCoV-19/South Africa/R10512/2020|EPI ISL 490281|B.1.1.206|South Africa|2020-06-09	0.0004876359	Africa
Africa|hCoV-19/South Africa/KRISP-K000576/2020|EPI ISL 509232|B.1.1.206|South Africa|2020-07-13	Africa|hCoV-19/South Africa/R10512/2020|EPI ISL 490281|B.1.1.206|South Africa|2020-06-09	0.0001740944	Africa
Africa|hCoV-19/South Africa/KRISP-K000577/2020|EPI ISL 509233|B.1.1.206|South Africa|2020-07-11	Africa|hCoV-19/South Africa/R10512/2020|EPI ISL 490281|B.1.1.206|South Africa|2020-06-09	0.0000696303	Africa
Africa|hCoV-19/South Africa/KRISP-K000578/2020|EPI ISL 509234|C.1|South Africa|2020-07-13	Africa|hCoV-19/South Africa/R10512/2020|EPI ISL 490281|B.1.1.206|South Africa|2020-06-09	0.0004910387	Africa
Africa|hCoV-19/South Africa/KRISP-K000579/2020|EPI ISL 509235|C.1|South Africa|2020-07-10	Africa|hCoV-19/South Africa/R10512/2020|EPI ISL 490281|B.1.1.206|South Africa|2020-06-09	0.0003482701	Africa
Africa|hCoV-19/South Africa/KRISP-K000580/2020|EPI ISL 509236|B.1.1|South Africa|2020-07-13	Africa|hCoV-19/South Africa/R10512/2020|EPI ISL 490281|B.1.1.206|South Africa|2020-06-09	0.0002785754	Africa
Africa|hCoV-19/South Africa/KRISP-K000581/2020|EPI ISL 509237|B.1.1.206|South Africa|2020-07-13	Africa|hCoV-19/South Africa/R10512/2020|EPI ISL 490281|B.1.1.206|South Africa|2020-06-09	0.0002437593	Africa
Africa|hCoV-19/South Africa/KRISP-K000582/2020|EPI ISL 509238|B.1.1.206|South Africa|2020-07-13	Africa|hCoV-19/South Africa/R10512/2020|EPI ISL 490281|B.1.1.206|South Africa|2020-06-09	0.0001392727	Africa
Africa|hCoV-19/South Africa/KRISP-K000583/2020|EPI ISL 509239|B.1.1.206|South Africa|2020-07-13	Africa|hCoV-19/South Africa/R10512/2020|EPI ISL 490281|B.1.1.206|South Africa|2020-06-09	0.0001392726	Africa
Africa|hCoV-19/South Africa/KRISP-K000584/2020|EPI ISL 509240|B.1.1.273|South Africa|2020-07-13	Africa|hCoV-19/South Africa/R10512/2020|EPI ISL 490281|B.1.1.206|South Africa|2020-06-09	0.0003830573	Africa
Africa|hCoV-19/South Africa/KRISP-K000585/2020|EPI ISL 509241|B.1.140|South Africa|2020-07-13	Africa|hCoV-19/South Africa/R10512/2020|EPI ISL 490281|B.1.1.206|South Africa|2020-06-09	0.0004179664	Africa
Africa|hCoV-19/South Africa/KRISP-K000586/2020|EPI ISL 509242|B.1.140|South Africa|2020-07-13	Africa|hCoV-19/South Africa/R10512/2020|EPI ISL 490281|B.1.1.206|South Africa|2020-06-09	0.0004530540	Africa
Africa|hCoV-19/South Africa/KRISP-K000588/2020|EPI ISL 509243|B.1.1.206|South Africa|2020-07-13	Africa|hCoV-19/South Africa/R10512/2020|EPI ISL 490281|B.1.1.206|South Africa|2020-06-09	0.0001740944	Africa
Africa|hCoV-19/South Africa/KRISP-K000589/2020|EPI ISL 509244|B.1.1.206|South Africa|2020-07-13	Africa|hCoV-19/South Africa/R10512/2020|EPI ISL 490281|B.1.1.206|South Africa|2020-06-09	0.0001741023	Africa
Africa|hCoV-19/South Africa/KRISP-K000591/2020|EPI ISL 509245|B.1.5|South Africa|2020-07-12	Africa|hCoV-19/South Africa/R10512/2020|EPI ISL 490281|B.1.1.206|South Africa|2020-06-09	0.0002437544	Africa
Africa|hCoV-19/South Africa/KRISP-K000592/2020|EPI ISL 509246|B.1.1.273|South Africa|2020-07-13	Africa|hCoV-19/South Africa/R10512/2020|EPI ISL 490281|B.1.1.206|South Africa|2020-06-09	0.0003511472	Africa
Africa|hCoV-19/South Africa/KRISP-K000594/2020|EPI ISL 509247|B.1.140|South Africa|2020-07-02	Africa|hCoV-19/South Africa/R10512/2020|EPI ISL 490281|B.1.1.206|South Africa|2020-06-09	0.0005224906	Africa
Africa|hCoV-19/South Africa/KRISP-K000595/2020|EPI ISL 509248|B.1.140|South Africa|2020-07-02	Africa|hCoV-19/South Africa/R10512/2020|EPI ISL 490281|B.1.1.206|South Africa|2020-06-09	0.0004876477	Africa
Africa|hCoV-19/South Africa/KRISP-K000596/2020|EPI ISL 509249|B.1.1.206|South Africa|2020-07-02	Africa|hCoV-19/South Africa/R10512/2020|EPI ISL 490281|B.1.1.206|South Africa|2020-06-09	0.0002089322	Africa
Africa|hCoV-19/South Africa/KRISP-K000597/2020|EPI ISL 509250|B.1.1.34|South Africa|2020-07-13	Africa|hCoV-19/South Africa/R10512/2020|EPI ISL 490281|B.1.1.206|South Africa|2020-06-09	0.0002785686	Africa
Africa|hCoV-19/South Africa/KRISP-K000598/2020|EPI ISL 509251|B.1.1.206|South Africa|2020-07-03	Africa|hCoV-19/South Africa/R10512/2020|EPI ISL 490281|B.1.1.206|South Africa|2020-06-09	0.0001044523	Africa
Africa|hCoV-19/South Africa/KRISP-K000599/2020|EPI ISL 509252|B.1.1.273|South Africa|2020-07-13	Africa|hCoV-19/South Africa/R10512/2020|EPI ISL 490281|B.1.1.206|South Africa|2020-06-09	0.0002437424	Africa
Africa|hCoV-19/South Africa/KRISP-K000600/2020|EPI ISL 509253|B.1.1.206|South Africa|2020-07-01	Africa|hCoV-19/South Africa/R10512/2020|EPI ISL 490281|B.1.1.206|South Africa|2020-06-09	0.0002089134	Africa
Africa|hCoV-19/South Africa/KRISP-K000601/2020|EPI ISL 509254|B.1.1.57|South Africa|2020-07-13	Africa|hCoV-19/South Africa/R10512/2020|EPI ISL 490281|B.1.1.206|South Africa|2020-06-09	0.0002089177	Africa
Africa|hCoV-19/South Africa/KRISP-K000602/2020|EPI ISL 509255|B.1.1.206|South Africa|2020-07-01	Africa|hCoV-19/South Africa/R10512/2020|EPI ISL 490281|B.1.1.206|South Africa|2020-06-09	0.0001740909	Africa
Africa|hCoV-19/South Africa/KRISP-K000603/2020|EPI ISL 509256|B.1.1.206|South Africa|2020-07-02	Africa|hCoV-19/South Africa/R10512/2020|EPI ISL 490281|B.1.1.206|South Africa|2020-06-09	0.0001392663	Africa
Africa|hCoV-19/South Africa/KRISP-K000604/2020|EPI ISL 509257|C.1|South Africa|2020-07-01	Africa|hCoV-19/South Africa/R10512/2020|EPI ISL 490281|B.1.1.206|South Africa|2020-06-09	0.0003830651	Africa
Africa|hCoV-19/South Africa/KRISP-K000606/2020|EPI ISL 509259|B.1.1.206|South Africa|2020-07-02	Africa|hCoV-19/South Africa/R10512/2020|EPI ISL 490281|B.1.1.206|South Africa|2020-06-09	0.0003205683	Africa
Africa|hCoV-19/South Africa/KRISP-K000607/2020|EPI ISL 509260|B.1.1.57|South Africa|2020-07-13	Africa|hCoV-19/South Africa/R10512/2020|EPI ISL 490281|B.1.1.206|South Africa|2020-06-09	0.0002785814	Africa
Africa|hCoV-19/South Africa/KRISP-K000608/2020|EPI ISL 509261|H.1|South Africa|2020-07-03	Africa|hCoV-19/South Africa/R10512/2020|EPI ISL 490281|B.1.1.206|South Africa|2020-06-09	0.0002792852	Africa
Africa|hCoV-19/South Africa/KRISP-K000612/2020|EPI ISL 509264|B.1.1.206|South Africa|2020-07-01	Africa|hCoV-19/South Africa/R10512/2020|EPI ISL 490281|B.1.1.206|South Africa|2020-06-09	0.0002785880	Africa
Africa|hCoV-19/South Africa/KRISP-K000613/2020|EPI ISL 509265|B.1.1.206|South Africa|2020-07-14	Africa|hCoV-19/South Africa/R10512/2020|EPI ISL 490281|B.1.1.206|South Africa|2020-06-09	0.0002785821	Africa
Africa|hCoV-19/South Africa/KRISP-K000614/2020|EPI ISL 509266|B.1.1.206|South Africa|2020-07-02	Africa|hCoV-19/South Africa/R10512/2020|EPI ISL 490281|B.1.1.206|South Africa|2020-06-09	0.0001740987	Africa
Africa|hCoV-19/South Africa/KRISP-K000615/2020|EPI ISL 509267|B.1.1.206|South Africa|2020-07-02	Africa|hCoV-19/South Africa/R10512/2020|EPI ISL 490281|B.1.1.206|South Africa|2020-06-09	0.0002437484	Africa
Africa|hCoV-19/South Africa/KRISP-K000616/2020|EPI ISL 509268|B.1.1.206|South Africa|2020-07-01	Africa|hCoV-19/South Africa/R10512/2020|EPI ISL 490281|B.1.1.206|South Africa|2020-06-09	0.0001404199	Africa
Africa|hCoV-19/South Africa/KRISP-K000617/2020|EPI ISL 509269|B.1.1.206|South Africa|2020-07-01	Africa|hCoV-19/South Africa/R10512/2020|EPI ISL 490281|B.1.1.206|South Africa|2020-06-09	0.0001392726	Africa
Africa|hCoV-19/South Africa/KRISP-K000618/2020|EPI ISL 509270|B.1.1.206|South Africa|2020-07-03	Africa|hCoV-19/South Africa/R10512/2020|EPI ISL 490281|B.1.1.206|South Africa|2020-06-09	0.0001044476	Africa
Africa|hCoV-19/South Africa/KRISP-K000620/2020|EPI ISL 509272|B.1.1.206|South Africa|2020-07-01	Africa|hCoV-19/South Africa/R10512/2020|EPI ISL 490281|B.1.1.206|South Africa|2020-06-09	0.0001756192	Africa
Africa|hCoV-19/South Africa/KRISP-K000621/2020|EPI ISL 509273|B.1.140|South Africa|2020-07-02	Africa|hCoV-19/South Africa/R10512/2020|EPI ISL 490281|B.1.1.206|South Africa|2020-06-09	0.0004918441	Africa
Africa|hCoV-19/South Africa/KRISP-K000622/2020|EPI ISL 509274|B.1.1|South Africa|2020-07-03	Africa|hCoV-19/South Africa/R10512/2020|EPI ISL 490281|B.1.1.206|South Africa|2020-06-09	0.0001392664	Africa
Africa|hCoV-19/South Africa/KRISP-K000623/2020|EPI ISL 509275|B.1.1.206|South Africa|2020-07-04	Africa|hCoV-19/South Africa/R10512/2020|EPI ISL 490281|B.1.1.206|South Africa|2020-06-09	0.0002437484	Africa
Africa|hCoV-19/South Africa/KRISP-K000624/2020|EPI ISL 509276|B.1.1.206|South Africa|2020-07-02	Africa|hCoV-19/South Africa/R10512/2020|EPI ISL 490281|B.1.1.206|South Africa|2020-06-09	0.0001401135	Africa
Africa|hCoV-19/South Africa/KRISP-K000625/2020|EPI ISL 509277|B.1.1.206|South Africa|2020-07-11	Africa|hCoV-19/South Africa/R10512/2020|EPI ISL 490281|B.1.1.206|South Africa|2020-06-09	0.0002110017	Africa
Africa|hCoV-19/South Africa/KRISP-K000626/2020|EPI ISL 509278|B.1.1.1|South Africa|2020-07-07	Africa|hCoV-19/South Africa/R10512/2020|EPI ISL 490281|B.1.1.206|South Africa|2020-06-09	0.0003925228	Africa
Africa|hCoV-19/South Africa/KRISP-K000628/2020|EPI ISL 509279|B.1.1.206|South Africa|2020-07-12	Africa|hCoV-19/South Africa/R10512/2020|EPI ISL 490281|B.1.1.206|South Africa|2020-06-09	0.0001392699	Africa
Africa|hCoV-19/South Africa/KRISP-K000629/2020|EPI ISL 509280|B.1.1|South Africa|2020-07-03	Africa|hCoV-19/South Africa/R10512/2020|EPI ISL 490281|B.1.1.206|South Africa|2020-06-09	0.0003223474	Africa
Africa|hCoV-19/South Africa/KRISP-K000630/2020|EPI ISL 509281|B.1.1.206|South Africa|2020-07-03	Africa|hCoV-19/South Africa/R10512/2020|EPI ISL 490281|B.1.1.206|South Africa|2020-06-09	0.0001044519	Africa
Africa|hCoV-19/South Africa/KRISP-K000631/2020|EPI ISL 509282|B.1.1.206|South Africa|2020-07-04	Africa|hCoV-19/South Africa/R10512/2020|EPI ISL 490281|B.1.1.206|South Africa|2020-06-09	0.0001404002	Africa
Africa|hCoV-19/South Africa/KRISP-K000632/2020|EPI ISL 509283|B.1.1.206|South Africa|2020-07-02	Africa|hCoV-19/South Africa/R10512/2020|EPI ISL 490281|B.1.1.206|South Africa|2020-06-09	0.0001392663	Africa
Africa|hCoV-19/South Africa/KRISP-K000633/2020|EPI ISL 509284|B.1.1.206|South Africa|2020-07-02	Africa|hCoV-19/South Africa/R10512/2020|EPI ISL 490281|B.1.1.206|South Africa|2020-06-09	0.0001044476	Africa
Africa|hCoV-19/South Africa/KRISP-K000635/2020|EPI ISL 509285|B.1|South Africa|2020-07-07	Africa|hCoV-19/South Africa/R10512/2020|EPI ISL 490281|B.1.1.206|South Africa|2020-06-09	0.0004179372	Africa
Africa|hCoV-19/South Africa/KRISP-K000637/2020|EPI ISL 509287|B.1.106|South Africa|2020-07-13	Africa|hCoV-19/South Africa/R10512/2020|EPI ISL 490281|B.1.1.206|South Africa|2020-06-09	0.0003482423	Africa
Africa|hCoV-19/South Africa/KRISP-K000639/2020|EPI ISL 509288|C.1|South Africa|2020-07-13	Africa|hCoV-19/South Africa/R10512/2020|EPI ISL 490281|B.1.1.206|South Africa|2020-06-09	0.0003506387	Africa
Africa|hCoV-19/South Africa/KRISP-K000640/2020|EPI ISL 509289|B.1.5.31|South Africa|2020-07-13	Africa|hCoV-19/South Africa/R10512/2020|EPI ISL 490281|B.1.1.206|South Africa|2020-06-09	0.0003482508	Africa
Africa|hCoV-19/South Africa/KRISP-K000641/2020|EPI ISL 509290|B.1.1.34|South Africa|2020-07-13	Africa|hCoV-19/South Africa/R10512/2020|EPI ISL 490281|B.1.1.206|South Africa|2020-06-09	0.0004179547	Africa
Africa|hCoV-19/South Africa/KRISP-K000643/2020|EPI ISL 509292|C.1|South Africa|2020-07-10	Africa|hCoV-19/South Africa/R10512/2020|EPI ISL 490281|B.1.1.206|South Africa|2020-06-09	0.0003482337	Africa
Africa|hCoV-19/South Africa/KRISP-K000649/2020|EPI ISL 509293|B.1.5.19|South Africa|2020-07-13	Africa|hCoV-19/South Africa/R10512/2020|EPI ISL 490281|B.1.1.206|South Africa|2020-06-09	0.0005224542	Africa
Africa|hCoV-19/South Africa/KRISP-K000650/2020|EPI ISL 509294|B.1.1.206|South Africa|2020-07-13	Africa|hCoV-19/South Africa/R10512/2020|EPI ISL 490281|B.1.1.206|South Africa|2020-06-09	0.0002437313	Africa
Africa|hCoV-19/South Africa/KRISP-K000652/2020|EPI ISL 509296|B.1.1.273|South Africa|2020-07-13	Africa|hCoV-19/South Africa/R10512/2020|EPI ISL 490281|B.1.1.206|South Africa|2020-06-09	0.0003830478	Africa
Africa|hCoV-19/South Africa/KRISP-K000655/2020|EPI ISL 509298|B.1.1.254|South Africa|2020-07-12	Africa|hCoV-19/South Africa/R10512/2020|EPI ISL 490281|B.1.1.206|South Africa|2020-06-09	0.0002521197	Africa
Africa|hCoV-19/South Africa/KRISP-K000658/2020|EPI ISL 509299|C.1|South Africa|2020-07-13	Africa|hCoV-19/South Africa/R10512/2020|EPI ISL 490281|B.1.1.206|South Africa|2020-06-09	0.0005227804	Africa
Africa|hCoV-19/South Africa/KRISP-K000659/2020|EPI ISL 509300|B.1.1.206|South Africa|2020-07-13	Africa|hCoV-19/South Africa/R10512/2020|EPI ISL 490281|B.1.1.206|South Africa|2020-06-09	0.0002437908	Africa
Africa|hCoV-19/South Africa/KRISP-K001035/2020|EPI ISL 509301|H.1|South Africa|2020-07-17	Africa|hCoV-19/South Africa/R10512/2020|EPI ISL 490281|B.1.1.206|South Africa|2020-06-09	0.0002437484	Africa
Africa|hCoV-19/South Africa/KRISP-K001037/2020|EPI ISL 509302|B.1.140|South Africa|2020-07-16	Africa|hCoV-19/South Africa/R10512/2020|EPI ISL 490281|B.1.1.206|South Africa|2020-06-09	0.0004179664	Africa
Africa|hCoV-19/South Africa/KRISP-K001038/2020|EPI ISL 509303|B.1.1.273|South Africa|2020-07-16	Africa|hCoV-19/South Africa/R10512/2020|EPI ISL 490281|B.1.1.206|South Africa|2020-06-09	0.0003830479	Africa
Africa|hCoV-19/South Africa/KRISP-K001041/2020|EPI ISL 509304|B.1.1.273|South Africa|2020-07-16	Africa|hCoV-19/South Africa/R10512/2020|EPI ISL 490281|B.1.1.206|South Africa|2020-06-09	0.0003830572	Africa
Africa|hCoV-19/South Africa/KRISP-K001043/2020|EPI ISL 509305|B.1.5.16|South Africa|2020-07-02	Africa|hCoV-19/South Africa/R10512/2020|EPI ISL 490281|B.1.1.206|South Africa|2020-06-09	0.0005921663	Africa
Africa|hCoV-19/South Africa/KRISP-K001044/2020|EPI ISL 509306|B.1.1|South Africa|2020-07-18	Africa|hCoV-19/South Africa/R10512/2020|EPI ISL 490281|B.1.1.206|South Africa|2020-06-09	0.0001740945	Africa
Africa|hCoV-19/South Africa/KRISP-K001045/2020|EPI ISL 509307|C.2|South Africa|2020-07-18	Africa|hCoV-19/South Africa/R10512/2020|EPI ISL 490281|B.1.1.206|South Africa|2020-06-09	0.0004179169	Africa
Africa|hCoV-19/South Africa/KRISP-K001049/2020|EPI ISL 509308|B.1.1.34|South Africa|2020-07-16	Africa|hCoV-19/South Africa/R10512/2020|EPI ISL 490281|B.1.1.206|South Africa|2020-06-09	0.0004179184	Africa
Africa|hCoV-19/South Africa/KRISP-K001051/2020|EPI ISL 509309|B.1.1.206|South Africa|2020-07-14	Africa|hCoV-19/South Africa/R10512/2020|EPI ISL 490281|B.1.1.206|South Africa|2020-06-09	0.0002786062	Africa
Africa|hCoV-19/South Africa/KRISP-K001052/2020|EPI ISL 509310|B.1.1.206|South Africa|2020-07-14	Africa|hCoV-19/South Africa/R10512/2020|EPI ISL 490281|B.1.1.206|South Africa|2020-06-09	0.0001740908	Africa
Africa|hCoV-19/South Africa/KRISP-K001053/2020|EPI ISL 509311|B.1.1.206|South Africa|2020-07-03	Africa|hCoV-19/South Africa/R10512/2020|EPI ISL 490281|B.1.1.206|South Africa|2020-06-09	0.0001047367	Africa
Africa|hCoV-19/South Africa/KRISP-K001055/2020|EPI ISL 509313|B.1.1.62|South Africa|2020-07-13	Africa|hCoV-19/South Africa/R10512/2020|EPI ISL 490281|B.1.1.206|South Africa|2020-06-09	0.0002786006	Africa
Africa|hCoV-19/South Africa/KRISP-K001057/2020|EPI ISL 509314|B.1.1.254|South Africa|2020-07-03	Africa|hCoV-19/South Africa/R10512/2020|EPI ISL 490281|B.1.1.206|South Africa|2020-06-09	0.0002437315	Africa
Africa|hCoV-19/South Africa/KRISP-K001059/2020|EPI ISL 509316|B.1.1|South Africa|2020-07-01	Africa|hCoV-19/South Africa/R10512/2020|EPI ISL 490281|B.1.1.206|South Africa|2020-06-09	0.0003830744	Africa
Africa|hCoV-19/South Africa/KRISP-K001061/2020|EPI ISL 509317|B.1.1.206|South Africa|2020-07-04	Africa|hCoV-19/South Africa/R10512/2020|EPI ISL 490281|B.1.1.206|South Africa|2020-06-09	0.0001044502	Africa
Africa|hCoV-19/South Africa/KRISP-K001062/2020|EPI ISL 509318|B.1.1.206|South Africa|2020-07-03	Africa|hCoV-19/South Africa/R10512/2020|EPI ISL 490281|B.1.1.206|South Africa|2020-06-09	0.0001044476	Africa
Africa|hCoV-19/South Africa/KRISP-K001063/2020|EPI ISL 509319|B.1.5|South Africa|2020-07-03	Africa|hCoV-19/South Africa/R10512/2020|EPI ISL 490281|B.1.1.206|South Africa|2020-06-09	0.0004527972	Africa
Africa|hCoV-19/South Africa/KRISP-K001064/2020|EPI ISL 509320|B.1.1.273|South Africa|2020-07-03	Africa|hCoV-19/South Africa/R10512/2020|EPI ISL 490281|B.1.1.206|South Africa|2020-06-09	0.0002437534	Africa
Africa|hCoV-19/South Africa/KRISP-K001065/2020|EPI ISL 509321|B.1.1|South Africa|2020-07-03	Africa|hCoV-19/South Africa/R10512/2020|EPI ISL 490281|B.1.1.206|South Africa|2020-06-09	0.0002089229	Africa
Africa|hCoV-19/South Africa/KRISP-K001067/2020|EPI ISL 509323|B.1.1.206|South Africa|2020-07-02	Africa|hCoV-19/South Africa/R10512/2020|EPI ISL 490281|B.1.1.206|South Africa|2020-06-09	0.0001741023	Africa
Africa|hCoV-19/South Africa/KRISP-K001068/2020|EPI ISL 509324|C.1|South Africa|2020-07-14	Africa|hCoV-19/South Africa/R10512/2020|EPI ISL 490281|B.1.1.206|South Africa|2020-06-09	0.0004178978	Africa
Africa|hCoV-19/South Africa/KRISP-K001071/2020|EPI ISL 509325|B.1.1.273|South Africa|2020-07-18	Africa|hCoV-19/South Africa/R10512/2020|EPI ISL 490281|B.1.1.206|South Africa|2020-06-09	0.0003134039	Africa
Africa|hCoV-19/South Africa/KRISP-K001072/2020|EPI ISL 509326|B.1.1.206|South Africa|2020-07-14	Africa|hCoV-19/South Africa/R10512/2020|EPI ISL 490281|B.1.1.206|South Africa|2020-06-09	0.0001044476	Africa
Africa|hCoV-19/South Africa/KRISP-K001073/2020|EPI ISL 509327|B.1.1|South Africa|2020-07-14	Africa|hCoV-19/South Africa/R10512/2020|EPI ISL 490281|B.1.1.206|South Africa|2020-06-09	0.0002089228	Africa
Africa|hCoV-19/South Africa/KRISP-K001074/2020|EPI ISL 509328|C.1|South Africa|2020-07-14	Africa|hCoV-19/South Africa/R10512/2020|EPI ISL 490281|B.1.1.206|South Africa|2020-06-09	0.0004527526	Africa
Africa|hCoV-19/South Africa/KRISP-K001075/2020|EPI ISL 509329|C.1|South Africa|2020-07-02	Africa|hCoV-19/South Africa/R10512/2020|EPI ISL 490281|B.1.1.206|South Africa|2020-06-09	0.0004178978	Africa
Africa|hCoV-19/South Africa/KRISP-K001076/2020|EPI ISL 509330|B.1.1|South Africa|2020-07-04	Africa|hCoV-19/South Africa/R10512/2020|EPI ISL 490281|B.1.1.206|South Africa|2020-06-09	0.0002089083	Africa
Africa|hCoV-19/South Africa/KRISP-K001077/2020|EPI ISL 509331|B.1.1|South Africa|2020-07-03	Africa|hCoV-19/South Africa/R10512/2020|EPI ISL 490281|B.1.1.206|South Africa|2020-06-09	0.0002785754	Africa
Africa|hCoV-19/South Africa/KRISP-K001078/2020|EPI ISL 509332|H.1|South Africa|2020-07-03	Africa|hCoV-19/South Africa/R10512/2020|EPI ISL 490281|B.1.1.206|South Africa|2020-06-09	0.0002437484	Africa
Africa|hCoV-19/South Africa/KRISP-K001079/2020|EPI ISL 509333|B.1.1.273|South Africa|2020-07-03	Africa|hCoV-19/South Africa/R10512/2020|EPI ISL 490281|B.1.1.206|South Africa|2020-06-09	0.0003830478	Africa
Africa|hCoV-19/South Africa/KRISP-K001080/2020|EPI ISL 509334|B.1.1|South Africa|2020-07-01	Africa|hCoV-19/South Africa/R10512/2020|EPI ISL 490281|B.1.1.206|South Africa|2020-06-09	0.0002437374	Africa
Africa|hCoV-19/South Africa/KRISP-K001082/2020|EPI ISL 509335|B.1.1.40|South Africa|2020-07-18	Africa|hCoV-19/South Africa/R10512/2020|EPI ISL 490281|B.1.1.206|South Africa|2020-06-09	0.0003830651	Africa
Africa|hCoV-19/South Africa/KRISP-K001084/2020|EPI ISL 509337|C.1|South Africa|2020-07-03	Africa|hCoV-19/South Africa/R10512/2020|EPI ISL 490281|B.1.1.206|South Africa|2020-06-09	0.0004178978	Africa
Africa|hCoV-19/South Africa/KRISP-K001085/2020|EPI ISL 509338|C.1|South Africa|2020-07-13	Africa|hCoV-19/South Africa/R10512/2020|EPI ISL 490281|B.1.1.206|South Africa|2020-06-09	0.0003830650	Africa
Africa|hCoV-19/South Africa/KRISP-K001087/2020|EPI ISL 509339|B.1.1.56|South Africa|2020-07-13	Africa|hCoV-19/South Africa/R10512/2020|EPI ISL 490281|B.1.1.206|South Africa|2020-06-09	0.0003830997	Africa
Africa|hCoV-19/South Africa/KRISP-K001088/2020|EPI ISL 509340|B.1.1.99|South Africa|2020-07-13	Africa|hCoV-19/South Africa/R10512/2020|EPI ISL 490281|B.1.1.206|South Africa|2020-06-09	0.0001740866	Africa
Africa|hCoV-19/South Africa/KRISP-K001091/2020|EPI ISL 509342|B.1.1.206|South Africa|2020-07-10	Africa|hCoV-19/South Africa/R10512/2020|EPI ISL 490281|B.1.1.206|South Africa|2020-06-09	0.0001740909	Africa
Africa|hCoV-19/South Africa/KRISP-K001096/2020|EPI ISL 509345|B.1.1.206|South Africa|2020-07-13	Africa|hCoV-19/South Africa/R10512/2020|EPI ISL 490281|B.1.1.206|South Africa|2020-06-09	0.0002089177	Africa
Africa|hCoV-19/South Africa/KRISP-K001097/2020|EPI ISL 509346|B.1.1|South Africa|2020-07-13	Africa|hCoV-19/South Africa/R10512/2020|EPI ISL 490281|B.1.1.206|South Africa|2020-06-09	0.0002785890	Africa
Africa|hCoV-19/South Africa/KRISP-K001098/2020|EPI ISL 509347|B.1.1|South Africa|2020-07-10	Africa|hCoV-19/South Africa/R10512/2020|EPI ISL 490281|B.1.1.206|South Africa|2020-06-09	0.0002089134	Africa
Africa|hCoV-19/South Africa/KRISP-K001099/2020|EPI ISL 509348|B.1.1.62|South Africa|2020-07-13	Africa|hCoV-19/South Africa/R10512/2020|EPI ISL 490281|B.1.1.206|South Africa|2020-06-09	0.0002437534	Africa
Africa|hCoV-19/South Africa/KRISP-K001101/2020|EPI ISL 509350|C.1|South Africa|2020-07-10	Africa|hCoV-19/South Africa/R10512/2020|EPI ISL 490281|B.1.1.206|South Africa|2020-06-09	0.0003830823	Africa
Africa|hCoV-19/South Africa/KRISP-K001103/2020|EPI ISL 509352|B.1.1.206|South Africa|2020-07-13	Africa|hCoV-19/South Africa/R10512/2020|EPI ISL 490281|B.1.1.206|South Africa|2020-06-09	0.0001392663	Africa
Africa|hCoV-19/South Africa/KRISP-K001104/2020|EPI ISL 509353|C.1|South Africa|2020-07-13	Africa|hCoV-19/South Africa/R10512/2020|EPI ISL 490281|B.1.1.206|South Africa|2020-06-09	0.0003830556	Africa
Africa|hCoV-19/South Africa/KRISP-K001105/2020|EPI ISL 509354|B.1.1.206|South Africa|2020-07-10	Africa|hCoV-19/South Africa/R10512/2020|EPI ISL 490281|B.1.1.206|South Africa|2020-06-09	0.0001392698	Africa
Africa|hCoV-19/South Africa/KRISP-K001109/2020|EPI ISL 509356|B.1.1.34|South Africa|2020-07-16	Africa|hCoV-19/South Africa/R10512/2020|EPI ISL 490281|B.1.1.206|South Africa|2020-06-09	0.0002785686	Africa
Africa|hCoV-19/South Africa/KRISP-K001110/2020|EPI ISL 509357|C.1|South Africa|2020-07-17	Africa|hCoV-19/South Africa/R10512/2020|EPI ISL 490281|B.1.1.206|South Africa|2020-06-09	0.0004179167	Africa
Africa|hCoV-19/South Africa/KRISP-K001112/2020|EPI ISL 509358|B.1.5|South Africa|2020-07-17	Africa|hCoV-19/South Africa/R10512/2020|EPI ISL 490281|B.1.1.206|South Africa|2020-06-09	0.0003831185	Africa
Africa|hCoV-19/South Africa/KRISP-K001113/2020|EPI ISL 509359|B.1|South Africa|2020-07-14	Africa|hCoV-19/South Africa/R10512/2020|EPI ISL 490281|B.1.1.206|South Africa|2020-06-09	0.0004585670	Africa
Africa|hCoV-19/South Africa/KRISP-K001114/2020|EPI ISL 509360|B.1.1|South Africa|2020-07-17	Africa|hCoV-19/South Africa/R10512/2020|EPI ISL 490281|B.1.1.206|South Africa|2020-06-09	0.0001740868	Africa
Africa|hCoV-19/South Africa/KRISP-K001115/2020|EPI ISL 509361|B.1|South Africa|2020-07-14	Africa|hCoV-19/South Africa/R10512/2020|EPI ISL 490281|B.1.1.206|South Africa|2020-06-09	0.0004876578	Africa
Africa|hCoV-19/South Africa/KRISP-K001116/2020|EPI ISL 509362|C.1|South Africa|2020-07-16	Africa|hCoV-19/South Africa/R10512/2020|EPI ISL 490281|B.1.1.206|South Africa|2020-06-09	0.0004527729	Africa
Africa|hCoV-19/South Africa/KRISP-K001117/2020|EPI ISL 509363|H.1|South Africa|2020-07-17	Africa|hCoV-19/South Africa/R10512/2020|EPI ISL 490281|B.1.1.206|South Africa|2020-06-09	0.0003134180	Africa
Africa|hCoV-19/South Africa/KRISP-K001118/2020|EPI ISL 509364|B.1.1.206|South Africa|2020-07-16	Africa|hCoV-19/South Africa/R10512/2020|EPI ISL 490281|B.1.1.206|South Africa|2020-06-09	0.0001044476	Africa
Africa|hCoV-19/South Africa/KRISP-K001121/2020|EPI ISL 509365|B.1.1.273|South Africa|2020-07-16	Africa|hCoV-19/South Africa/R10512/2020|EPI ISL 490281|B.1.1.206|South Africa|2020-06-09	0.0003133974	Africa
Africa|hCoV-19/South Africa/KRISP-K001122/2020|EPI ISL 515801|B.1.106|South Africa|2020-07-16	Africa|hCoV-19/South Africa/R10512/2020|EPI ISL 490281|B.1.1.206|South Africa|2020-06-09	0.0003830745	Africa
Africa|hCoV-19/South Africa/KRISP-K001123/2020|EPI ISL 509366|B.1.1.34|South Africa|2020-07-15	Africa|hCoV-19/South Africa/R10512/2020|EPI ISL 490281|B.1.1.206|South Africa|2020-06-09	0.0002785686	Africa
Africa|hCoV-19/South Africa/KRISP-K001124/2020|EPI ISL 509367|B.1.1.40|South Africa|2020-07-16	Africa|hCoV-19/South Africa/R10512/2020|EPI ISL 490281|B.1.1.206|South Africa|2020-06-09	0.0003482251	Africa
Africa|hCoV-19/South Africa/KRISP-K001125/2020|EPI ISL 509368|B.1.1.117|South Africa|2020-07-16	Africa|hCoV-19/South Africa/R10512/2020|EPI ISL 490281|B.1.1.206|South Africa|2020-06-09	0.0002785628	Africa
Africa|hCoV-19/South Africa/KRISP-K001126/2020|EPI ISL 509369|B.1.5|South Africa|2020-07-16	Africa|hCoV-19/South Africa/R10512/2020|EPI ISL 490281|B.1.1.206|South Africa|2020-06-09	0.0004527639	Africa
Africa|hCoV-19/South Africa/KRISP-K001128/2020|EPI ISL 509371|B.1.1.273|South Africa|2020-07-16	Africa|hCoV-19/South Africa/R10512/2020|EPI ISL 490281|B.1.1.206|South Africa|2020-06-09	0.0002472580	Africa
Africa|hCoV-19/South Africa/KRISP-K001317/2020|EPI ISL 515802|B.1.1.62|South Africa|2020-07-17	Africa|hCoV-19/South Africa/R10512/2020|EPI ISL 490281|B.1.1.206|South Africa|2020-06-09	0.0002785811	Africa
Africa|hCoV-19/South Africa/KRISP-K001318/2020|EPI ISL 515803|B.1.1|South Africa|2020-07-18	Africa|hCoV-19/South Africa/R10512/2020|EPI ISL 490281|B.1.1.206|South Africa|2020-06-09	0.0001741023	Africa
Africa|hCoV-19/South Africa/KRISP-K001319/2020|EPI ISL 515804|B.1.1.40|South Africa|2020-07-18	Africa|hCoV-19/South Africa/R10512/2020|EPI ISL 490281|B.1.1.206|South Africa|2020-06-09	0.0002785685	Africa
Africa|hCoV-19/South Africa/KRISP-K001320/2020|EPI ISL 515805|C.6|South Africa|2020-07-18	Africa|hCoV-19/South Africa/R10512/2020|EPI ISL 490281|B.1.1.206|South Africa|2020-06-09	0.0005923395	Africa
Africa|hCoV-19/South Africa/KRISP-K001321/2020|EPI ISL 515806|B.1.5.31|South Africa|2020-07-18	Africa|hCoV-19/South Africa/R10512/2020|EPI ISL 490281|B.1.1.206|South Africa|2020-06-09	0.0004527748	Africa
Africa|hCoV-19/South Africa/KRISP-K001322/2020|EPI ISL 515807|B.1.1.57|South Africa|2020-07-18	Africa|hCoV-19/South Africa/R10512/2020|EPI ISL 490281|B.1.1.206|South Africa|2020-06-09	0.0003134038	Africa
Africa|hCoV-19/South Africa/KRISP-K001323/2020|EPI ISL 515808|B.1|South Africa|2020-07-18	Africa|hCoV-19/South Africa/R10512/2020|EPI ISL 490281|B.1.1.206|South Africa|2020-06-09	0.0004179664	Africa
Africa|hCoV-19/South Africa/KRISP-K001324/2020|EPI ISL 515809|B.1.5.16|South Africa|2020-07-18	Africa|hCoV-19/South Africa/R10512/2020|EPI ISL 490281|B.1.1.206|South Africa|2020-06-09	0.0005573215	Africa
Africa|hCoV-19/South Africa/KRISP-K001325/2020|EPI ISL 515810|H.1|South Africa|2020-07-18	Africa|hCoV-19/South Africa/R10512/2020|EPI ISL 490281|B.1.1.206|South Africa|2020-06-09	0.0002785753	Africa
Africa|hCoV-19/South Africa/KRISP-K001326/2020|EPI ISL 515811|B.1.1.34|South Africa|2020-07-18	Africa|hCoV-19/South Africa/R10512/2020|EPI ISL 490281|B.1.1.206|South Africa|2020-06-09	0.0003133961	Africa
Africa|hCoV-19/South Africa/KRISP-K001327/2020|EPI ISL 515812|B.1.5.16|South Africa|2020-07-18	Africa|hCoV-19/South Africa/R10512/2020|EPI ISL 490281|B.1.1.206|South Africa|2020-06-09	0.0004179561	Africa
Africa|hCoV-19/South Africa/KRISP-K001328/2020|EPI ISL 515813|B.1.1.34|South Africa|2020-07-18	Africa|hCoV-19/South Africa/R10512/2020|EPI ISL 490281|B.1.1.206|South Africa|2020-06-09	0.0004179357	Africa
Africa|hCoV-19/South Africa/KRISP-K001329/2020|EPI ISL 515814|B.1.1.206|South Africa|2020-07-18	Africa|hCoV-19/South Africa/R10512/2020|EPI ISL 490281|B.1.1.206|South Africa|2020-06-09	0.0002089083	Africa
Africa|hCoV-19/South Africa/KRISP-K001330/2020|EPI ISL 515815|B.1.1.206|South Africa|2020-07-18	Africa|hCoV-19/South Africa/R10512/2020|EPI ISL 490281|B.1.1.206|South Africa|2020-06-09	0.0001392663	Africa
Africa|hCoV-19/South Africa/KRISP-K001331/2020|EPI ISL 515816|B.1.1.206|South Africa|2020-07-19	Africa|hCoV-19/South Africa/R10512/2020|EPI ISL 490281|B.1.1.206|South Africa|2020-06-09	0.0001740987	Africa
Africa|hCoV-19/South Africa/KRISP-K001332/2020|EPI ISL 515817|B.1.1.62|South Africa|2020-07-19	Africa|hCoV-19/South Africa/R10512/2020|EPI ISL 490281|B.1.1.206|South Africa|2020-06-09	0.0003134103	Africa
Africa|hCoV-19/South Africa/KRISP-K001333/2020|EPI ISL 515818|B.1.1.206|South Africa|2020-07-19	Africa|hCoV-19/South Africa/R10512/2020|EPI ISL 490281|B.1.1.206|South Africa|2020-06-09	0.0001740951	Africa
Africa|hCoV-19/South Africa/KRISP-K001334/2020|EPI ISL 515819|B.1.1.206|South Africa|2020-07-19	Africa|hCoV-19/South Africa/R10512/2020|EPI ISL 490281|B.1.1.206|South Africa|2020-06-09	0.0001392726	Africa
Africa|hCoV-19/South Africa/KRISP-K001335/2020|EPI ISL 515820|B.1.1.206|South Africa|2020-07-19	Africa|hCoV-19/South Africa/R10512/2020|EPI ISL 490281|B.1.1.206|South Africa|2020-06-09	0.0002785879	Africa
Africa|hCoV-19/South Africa/KRISP-K001336/2020|EPI ISL 515821|B.1.1.62|South Africa|2020-07-19	Africa|hCoV-19/South Africa/R10512/2020|EPI ISL 490281|B.1.1.206|South Africa|2020-06-09	0.0002089271	Africa
Africa|hCoV-19/South Africa/KRISP-K001337/2020|EPI ISL 515822|B.1.1.206|South Africa|2020-07-19	Africa|hCoV-19/South Africa/R10512/2020|EPI ISL 490281|B.1.1.206|South Africa|2020-06-09	0.0001741023	Africa
Africa|hCoV-19/South Africa/KRISP-K001338/2020|EPI ISL 515823|B.1.5.16|South Africa|2020-07-18	Africa|hCoV-19/South Africa/R10512/2020|EPI ISL 490281|B.1.1.206|South Africa|2020-06-09	0.0004179561	Africa
Africa|hCoV-19/South Africa/KRISP-K001339/2020|EPI ISL 515824|B.1.1.57|South Africa|2020-07-10	Africa|hCoV-19/South Africa/R10512/2020|EPI ISL 490281|B.1.1.206|South Africa|2020-06-09	0.0003490554	Africa
Africa|hCoV-19/South Africa/KRISP-K001340/2020|EPI ISL 515825|B.1.1.206|South Africa|2020-07-10	Africa|hCoV-19/South Africa/R10512/2020|EPI ISL 490281|B.1.1.206|South Africa|2020-06-09	0.0002089229	Africa
Africa|hCoV-19/South Africa/KRISP-K001341/2020|EPI ISL 515826|B.1.1.56|South Africa|2020-07-10	Africa|hCoV-19/South Africa/R10512/2020|EPI ISL 490281|B.1.1.206|South Africa|2020-06-09	0.0003482410	Africa
Africa|hCoV-19/South Africa/KRISP-K001344/2020|EPI ISL 515829|B.1.1.254|South Africa|2020-07-13	Africa|hCoV-19/South Africa/R10512/2020|EPI ISL 490281|B.1.1.206|South Africa|2020-06-09	0.0002785628	Africa
Africa|hCoV-19/South Africa/KRISP-K001345/2020|EPI ISL 515830|B.1.106|South Africa|2020-07-13	Africa|hCoV-19/South Africa/R10512/2020|EPI ISL 490281|B.1.1.206|South Africa|2020-06-09	0.0004876240	Africa
Africa|hCoV-19/South Africa/KRISP-K001346/2020|EPI ISL 515831|H.1|South Africa|2020-07-13	Africa|hCoV-19/South Africa/R10512/2020|EPI ISL 490281|B.1.1.206|South Africa|2020-06-09	0.0002437483	Africa
Africa|hCoV-19/South Africa/KRISP-K001347/2020|EPI ISL 515832|H.1|South Africa|2020-07-01	Africa|hCoV-19/South Africa/R10512/2020|EPI ISL 490281|B.1.1.206|South Africa|2020-06-09	0.0002089134	Africa
Africa|hCoV-19/South Africa/KRISP-K001348/2020|EPI ISL 515833|B.1.5|South Africa|2020-07-01	Africa|hCoV-19/South Africa/R10512/2020|EPI ISL 490281|B.1.1.206|South Africa|2020-06-09	0.0004179664	Africa
Africa|hCoV-19/South Africa/KRISP-K001349/2020|EPI ISL 515834|B.1.5|South Africa|2020-07-01	Africa|hCoV-19/South Africa/R10512/2020|EPI ISL 490281|B.1.1.206|South Africa|2020-06-09	0.0004917979	Africa
Africa|hCoV-19/South Africa/KRISP-K001350/2020|EPI ISL 515835|B.1.1.273|South Africa|2020-06-30	Africa|hCoV-19/South Africa/R10512/2020|EPI ISL 490281|B.1.1.206|South Africa|2020-06-09	0.0002785630	Africa
Africa|hCoV-19/South Africa/KRISP-K001351/2020|EPI ISL 515836|B.1.1.206|South Africa|2020-07-01	Africa|hCoV-19/South Africa/R10512/2020|EPI ISL 490281|B.1.1.206|South Africa|2020-06-09	0.0002785879	Africa
Africa|hCoV-19/South Africa/KRISP-K001352/2020|EPI ISL 515837|B.1.1|South Africa|2020-06-24	Africa|hCoV-19/South Africa/R10512/2020|EPI ISL 490281|B.1.1.206|South Africa|2020-06-09	0.0002437314	Africa
Africa|hCoV-19/South Africa/KRISP-K001353/2020|EPI ISL 515838|B.1.1.1|South Africa|2020-07-01	Africa|hCoV-19/South Africa/R10512/2020|EPI ISL 490281|B.1.1.206|South Africa|2020-06-09	0.0004875898	Africa
Africa|hCoV-19/South Africa/KRISP-K001354/2020|EPI ISL 515839|B.1.1.273|South Africa|2020-07-01	Africa|hCoV-19/South Africa/R10512/2020|EPI ISL 490281|B.1.1.206|South Africa|2020-06-09	0.0003830745	Africa
Africa|hCoV-19/South Africa/KRISP-K001355/2020|EPI ISL 515840|B.1.1.273|South Africa|2020-07-17	Africa|hCoV-19/South Africa/R10512/2020|EPI ISL 490281|B.1.1.206|South Africa|2020-06-09	0.0002785697	Africa
Africa|hCoV-19/South Africa/KRISP-K001356/2020|EPI ISL 515841|B.1.1.34|South Africa|2020-07-16	Africa|hCoV-19/South Africa/R10512/2020|EPI ISL 490281|B.1.1.206|South Africa|2020-06-09	0.0002437425	Africa
Africa|hCoV-19/South Africa/KRISP-K001357/2020|EPI ISL 515842|C.1|South Africa|2020-07-16	Africa|hCoV-19/South Africa/R10512/2020|EPI ISL 490281|B.1.1.206|South Africa|2020-06-09	0.0005921640	Africa
Africa|hCoV-19/South Africa/KRISP-K001358/2020|EPI ISL 515843|H.1|South Africa|2020-07-15	Africa|hCoV-19/South Africa/R10512/2020|EPI ISL 490281|B.1.1.206|South Africa|2020-06-09	0.0002785879	Africa
Africa|hCoV-19/South Africa/KRISP-K001359/2020|EPI ISL 515844|B.1.1.273|South Africa|2020-07-16	Africa|hCoV-19/South Africa/R10512/2020|EPI ISL 490281|B.1.1.206|South Africa|2020-06-09	0.0004178791	Africa
Africa|hCoV-19/South Africa/KRISP-K001360/2020|EPI ISL 515845|B.1.1.206|South Africa|2020-07-16	Africa|hCoV-19/South Africa/R10512/2020|EPI ISL 490281|B.1.1.206|South Africa|2020-06-09	0.0002437593	Africa
Africa|hCoV-19/South Africa/KRISP-K001361/2020|EPI ISL 515846|C.1|South Africa|2020-07-16	Africa|hCoV-19/South Africa/R10512/2020|EPI ISL 490281|B.1.1.206|South Africa|2020-06-09	0.0005225121	Africa
Africa|hCoV-19/South Africa/KRISP-K001362/2020|EPI ISL 515847|B.1.1|South Africa|2020-07-15	Africa|hCoV-19/South Africa/R10512/2020|EPI ISL 490281|B.1.1.206|South Africa|2020-06-09	0.0002437484	Africa
Africa|hCoV-19/South Africa/KRISP-K001363/2020|EPI ISL 515848|H.1|South Africa|2020-07-17	Africa|hCoV-19/South Africa/R10512/2020|EPI ISL 490281|B.1.1.206|South Africa|2020-06-09	0.0002785754	Africa
Africa|hCoV-19/South Africa/KRISP-K001364/2020|EPI ISL 515849|B.1.1.273|South Africa|2020-07-16	Africa|hCoV-19/South Africa/R10512/2020|EPI ISL 490281|B.1.1.206|South Africa|2020-06-09	0.0002437315	Africa
Africa|hCoV-19/South Africa/KRISP-K001365/2020|EPI ISL 515850|B.1.1.273|South Africa|2020-07-16	Africa|hCoV-19/South Africa/R10512/2020|EPI ISL 490281|B.1.1.206|South Africa|2020-06-09	0.0003482495	Africa
Africa|hCoV-19/South Africa/KRISP-K001366/2020|EPI ISL 515851|B.1.140|South Africa|2020-07-16	Africa|hCoV-19/South Africa/R10512/2020|EPI ISL 490281|B.1.1.206|South Africa|2020-06-09	0.0005573485	Africa
Africa|hCoV-19/South Africa/KRISP-K001367/2020|EPI ISL 515852|B.1.1.273|South Africa|2020-07-16	Africa|hCoV-19/South Africa/R10512/2020|EPI ISL 490281|B.1.1.206|South Africa|2020-06-09	0.0002437315	Africa
Africa|hCoV-19/South Africa/KRISP-K001368/2020|EPI ISL 515853|B.1.1.273|South Africa|2020-07-15	Africa|hCoV-19/South Africa/R10512/2020|EPI ISL 490281|B.1.1.206|South Africa|2020-06-09	0.0003482181	Africa
Africa|hCoV-19/South Africa/KRISP-K001370/2020|EPI ISL 515855|H.1|South Africa|2020-07-15	Africa|hCoV-19/South Africa/R10512/2020|EPI ISL 490281|B.1.1.206|South Africa|2020-06-09	0.0002447085	Africa
Africa|hCoV-19/South Africa/KRISP-K001372/2020|EPI ISL 515857|B.1.1.52|South Africa|2020-07-15	Africa|hCoV-19/South Africa/R10512/2020|EPI ISL 490281|B.1.1.206|South Africa|2020-06-09	0.0002791518	Africa
Africa|hCoV-19/South Africa/KRISP-K001373/2020|EPI ISL 515858|B.1.1.273|South Africa|2020-07-17	Africa|hCoV-19/South Africa/R10512/2020|EPI ISL 490281|B.1.1.206|South Africa|2020-06-09	0.0003482339	Africa
Africa|hCoV-19/South Africa/KRISP-K001374/2020|EPI ISL 515859|B.1.1.273|South Africa|2020-07-16	Africa|hCoV-19/South Africa/R10512/2020|EPI ISL 490281|B.1.1.206|South Africa|2020-06-09	0.0003482508	Africa
Africa|hCoV-19/South Africa/KRISP-K001375/2020|EPI ISL 515860|B.1.1.273|South Africa|2020-07-16	Africa|hCoV-19/South Africa/R10512/2020|EPI ISL 490281|B.1.1.206|South Africa|2020-06-09	0.0003830478	Africa
Africa|hCoV-19/South Africa/KRISP-K001377/2020|EPI ISL 515862|B.1.1.206|South Africa|2020-07-16	Africa|hCoV-19/South Africa/R10512/2020|EPI ISL 490281|B.1.1.206|South Africa|2020-06-09	0.0001044476	Africa
Africa|hCoV-19/South Africa/KRISP-K001378/2020|EPI ISL 515863|B.1.1.117|South Africa|2020-07-17	Africa|hCoV-19/South Africa/R10512/2020|EPI ISL 490281|B.1.1.206|South Africa|2020-06-09	0.0002089083	Africa
Africa|hCoV-19/South Africa/KRISP-K001379/2020|EPI ISL 515864|B.1.1.206|South Africa|2020-07-09	Africa|hCoV-19/South Africa/R10512/2020|EPI ISL 490281|B.1.1.206|South Africa|2020-06-09	0.0001392664	Africa
Africa|hCoV-19/South Africa/KRISP-K001380/2020|EPI ISL 515865|B.1.1.206|South Africa|2020-07-19	Africa|hCoV-19/South Africa/R10512/2020|EPI ISL 490281|B.1.1.206|South Africa|2020-06-09	0.0001740908	Africa
Africa|hCoV-19/South Africa/KRISP-K001381/2020|EPI ISL 515866|C.1|South Africa|2020-07-19	Africa|hCoV-19/South Africa/R10512/2020|EPI ISL 490281|B.1.1.206|South Africa|2020-06-09	0.0006270253	Africa
Africa|hCoV-19/South Africa/KRISP-K001383/2020|EPI ISL 515867|B.1.1.206|South Africa|2020-07-17	Africa|hCoV-19/South Africa/R10512/2020|EPI ISL 490281|B.1.1.206|South Africa|2020-06-09	0.0003134385	Africa
Africa|hCoV-19/South Africa/KRISP-K001384/2020|EPI ISL 515868|B.1.1.206|South Africa|2020-07-17	Africa|hCoV-19/South Africa/R10512/2020|EPI ISL 490281|B.1.1.206|South Africa|2020-06-09	0.0002437483	Africa
Africa|hCoV-19/South Africa/KRISP-K001385/2020|EPI ISL 515869|B.1.1.206|South Africa|2020-07-09	Africa|hCoV-19/South Africa/R10512/2020|EPI ISL 490281|B.1.1.206|South Africa|2020-06-09	0.0001044476	Africa
Africa|hCoV-19/South Africa/KRISP-K001386/2020|EPI ISL 515870|C.1|South Africa|2020-07-17	Africa|hCoV-19/South Africa/R10512/2020|EPI ISL 490281|B.1.1.206|South Africa|2020-06-09	0.0005224757	Africa
Africa|hCoV-19/South Africa/KRISP-K001388/2020|EPI ISL 515872|B.1.1.62|South Africa|2020-07-18	Africa|hCoV-19/South Africa/R10512/2020|EPI ISL 490281|B.1.1.206|South Africa|2020-06-09	0.0002785879	Africa
Africa|hCoV-19/South Africa/KRISP-K001390/2020|EPI ISL 515874|B.1.140|South Africa|2020-07-20	Africa|hCoV-19/South Africa/R10512/2020|EPI ISL 490281|B.1.1.206|South Africa|2020-06-09	0.0005225249	Africa
Africa|hCoV-19/South Africa/KRISP-K001391/2020|EPI ISL 515875|C.9|South Africa|2020-07-18	Africa|hCoV-19/South Africa/R10512/2020|EPI ISL 490281|B.1.1.206|South Africa|2020-06-09	0.0004875678	Africa
Africa|hCoV-19/South Africa/KRISP-K001393/2020|EPI ISL 515877|B.1.1.206|South Africa|2020-07-16	Africa|hCoV-19/South Africa/R10512/2020|EPI ISL 490281|B.1.1.206|South Africa|2020-06-09	0.0001392664	Africa
Africa|hCoV-19/South Africa/KRISP-K001394/2020|EPI ISL 515878|B.1.1.273|South Africa|2020-07-18	Africa|hCoV-19/South Africa/R10512/2020|EPI ISL 490281|B.1.1.206|South Africa|2020-06-09	0.0003482180	Africa
Africa|hCoV-19/South Africa/KRISP-K001395/2020|EPI ISL 515879|B.1.1.273|South Africa|2020-07-19	Africa|hCoV-19/South Africa/R10512/2020|EPI ISL 490281|B.1.1.206|South Africa|2020-06-09	0.0003952362	Africa
Africa|hCoV-19/South Africa/KRISP-K001397/2020|EPI ISL 515880|C.9|South Africa|2020-07-18	Africa|hCoV-19/South Africa/R10512/2020|EPI ISL 490281|B.1.1.206|South Africa|2020-06-09	0.0004910396	Africa
Africa|hCoV-19/South Africa/KRISP-K001398/2020|EPI ISL 515881|B.1.1.206|South Africa|2020-07-18	Africa|hCoV-19/South Africa/R10512/2020|EPI ISL 490281|B.1.1.206|South Africa|2020-06-09	0.0002437593	Africa
Africa|hCoV-19/South Africa/KRISP-K001399/2020|EPI ISL 515882|B.1.1.206|South Africa|2020-07-18	Africa|hCoV-19/South Africa/R10512/2020|EPI ISL 490281|B.1.1.206|South Africa|2020-06-09	0.0001044502	Africa
Africa|hCoV-19/South Africa/KRISP-K001400/2020|EPI ISL 515883|B.1.106|South Africa|2020-07-17	Africa|hCoV-19/South Africa/R10512/2020|EPI ISL 490281|B.1.1.206|South Africa|2020-06-09	0.0003830745	Africa
Africa|hCoV-19/South Africa/KRISP-K001402/2020|EPI ISL 515885|B.1.1.206|South Africa|2020-07-18	Africa|hCoV-19/South Africa/R10512/2020|EPI ISL 490281|B.1.1.206|South Africa|2020-06-09	0.0001741030	Africa
Africa|hCoV-19/South Africa/KRISP-K001403/2020|EPI ISL 515886|B.1.1.206|South Africa|2020-07-18	Africa|hCoV-19/South Africa/R10512/2020|EPI ISL 490281|B.1.1.206|South Africa|2020-06-09	0.0001392761	Africa
Africa|hCoV-19/South Africa/KRISP-K001405/2020|EPI ISL 515888|B.1.1.206|South Africa|2020-07-18	Africa|hCoV-19/South Africa/R10512/2020|EPI ISL 490281|B.1.1.206|South Africa|2020-06-09	0.0001392698	Africa
Africa|hCoV-19/South Africa/KRISP-K001407/2020|EPI ISL 515890|C.9|South Africa|2020-07-18	Africa|hCoV-19/South Africa/R10512/2020|EPI ISL 490281|B.1.1.206|South Africa|2020-06-09	0.0005241573	Africa
Africa|hCoV-19/South Africa/KRISP-K001408/2020|EPI ISL 515891|B.1.1.206|South Africa|2020-07-18	Africa|hCoV-19/South Africa/R10512/2020|EPI ISL 490281|B.1.1.206|South Africa|2020-06-09	0.0001392760	Africa
Africa|hCoV-19/South Africa/KRISP-K001409/2020|EPI ISL 515892|B.1.1.273|South Africa|2020-07-17	Africa|hCoV-19/South Africa/R10512/2020|EPI ISL 490281|B.1.1.206|South Africa|2020-06-09	0.0004179184	Africa
Africa|hCoV-19/South Africa/KRISP-K001410/2020|EPI ISL 515893|C.1|South Africa|2020-07-17	Africa|hCoV-19/South Africa/R10512/2020|EPI ISL 490281|B.1.1.206|South Africa|2020-06-09	0.0004527636	Africa
Africa|hCoV-19/South Africa/KRISP-K002162/2020|EPI ISL 515568|H.1|South Africa|2020-07-08	Africa|hCoV-19/South Africa/R10512/2020|EPI ISL 490281|B.1.1.206|South Africa|2020-06-09	0.0002785754	Africa
Africa|hCoV-19/South Africa/KRISP-K002163/2020|EPI ISL 515569|B.1.1.206|South Africa|2020-07-22	Africa|hCoV-19/South Africa/R10512/2020|EPI ISL 490281|B.1.1.206|South Africa|2020-06-09	0.0001392726	Africa
Africa|hCoV-19/South Africa/KRISP-K002165/2020|EPI ISL 515571|B.1.1.206|South Africa|2020-07-22	Africa|hCoV-19/South Africa/R10512/2020|EPI ISL 490281|B.1.1.206|South Africa|2020-06-09	0.0001744511	Africa
Africa|hCoV-19/South Africa/KRISP-K002168/2020|EPI ISL 515572|B.1.1|South Africa|2020-07-01	Africa|hCoV-19/South Africa/R10512/2020|EPI ISL 490281|B.1.1.206|South Africa|2020-06-09	0.0002171794	Africa
Africa|hCoV-19/South Africa/KRISP-K002171/2020|EPI ISL 515573|H.1|South Africa|2020-07-08	Africa|hCoV-19/South Africa/R10512/2020|EPI ISL 490281|B.1.1.206|South Africa|2020-06-09	0.0002437485	Africa
Africa|hCoV-19/South Africa/KRISP-K002172/2020|EPI ISL 515574|B.1|South Africa|2020-07-08	Africa|hCoV-19/South Africa/R10512/2020|EPI ISL 490281|B.1.1.206|South Africa|2020-06-09	0.0005227763	Africa
Africa|hCoV-19/South Africa/KRISP-K002173/2020|EPI ISL 515575|B.1.1.206|South Africa|2020-07-08	Africa|hCoV-19/South Africa/R10512/2020|EPI ISL 490281|B.1.1.206|South Africa|2020-06-09	0.0002437643	Africa
Africa|hCoV-19/South Africa/KRISP-K002174/2020|EPI ISL 515576|B.1.1.206|South Africa|2020-07-09	Africa|hCoV-19/South Africa/R10512/2020|EPI ISL 490281|B.1.1.206|South Africa|2020-06-09	0.0001743840	Africa
Africa|hCoV-19/South Africa/KRISP-K002175/2020|EPI ISL 515577|B.1.1.57|South Africa|2020-07-09	Africa|hCoV-19/South Africa/R10512/2020|EPI ISL 490281|B.1.1.206|South Africa|2020-06-09	0.0002103825	Africa
Africa|hCoV-19/South Africa/KRISP-K002176/2020|EPI ISL 515578|B.1.1.206|South Africa|2020-06-29	Africa|hCoV-19/South Africa/R10512/2020|EPI ISL 490281|B.1.1.206|South Africa|2020-06-09	0.0001071137	Africa
Africa|hCoV-19/South Africa/KRISP-K002177/2020|EPI ISL 515579|B.1.1.57|South Africa|2020-07-09	Africa|hCoV-19/South Africa/R10512/2020|EPI ISL 490281|B.1.1.206|South Africa|2020-06-09	0.0002104935	Africa
Africa|hCoV-19/South Africa/KRISP-K002179/2020|EPI ISL 515580|B.1.1.273|South Africa|2020-07-08	Africa|hCoV-19/South Africa/R10512/2020|EPI ISL 490281|B.1.1.206|South Africa|2020-06-09	0.0002785755	Africa
Africa|hCoV-19/South Africa/KRISP-K002182/2020|EPI ISL 515581|B.1.1|South Africa|2020-07-08	Africa|hCoV-19/South Africa/R10512/2020|EPI ISL 490281|B.1.1.206|South Africa|2020-06-09	0.0001764203	Africa
Africa|hCoV-19/South Africa/KRISP-K002183/2020|EPI ISL 515582|B.1.1.206|South Africa|2020-07-09	Africa|hCoV-19/South Africa/R10512/2020|EPI ISL 490281|B.1.1.206|South Africa|2020-06-09	0.0002437644	Africa
Africa|hCoV-19/South Africa/KRISP-K002185/2020|EPI ISL 515584|B.1.1.84|South Africa|2020-06-30	Africa|hCoV-19/South Africa/R10512/2020|EPI ISL 490281|B.1.1.206|South Africa|2020-06-09	0.0002089134	Africa
Africa|hCoV-19/South Africa/KRISP-K002186/2020|EPI ISL 515585|B.1.1.84|South Africa|2020-06-30	Africa|hCoV-19/South Africa/R10512/2020|EPI ISL 490281|B.1.1.206|South Africa|2020-06-09	0.0003133820	Africa
Africa|hCoV-19/South Africa/KRISP-K002187/2020|EPI ISL 515586|B.1.1.273|South Africa|2020-07-08	Africa|hCoV-19/South Africa/R10512/2020|EPI ISL 490281|B.1.1.206|South Africa|2020-06-09	0.0003133897	Africa
Africa|hCoV-19/South Africa/KRISP-K002188/2020|EPI ISL 515587|B.1.5|South Africa|2020-07-08	Africa|hCoV-19/South Africa/R10512/2020|EPI ISL 490281|B.1.1.206|South Africa|2020-06-09	0.0002460330	Africa
Africa|hCoV-19/South Africa/KRISP-K002189/2020|EPI ISL 515588|B.1.5|South Africa|2020-07-08	Africa|hCoV-19/South Africa/R10512/2020|EPI ISL 490281|B.1.1.206|South Africa|2020-06-09	0.0002791626	Africa
Africa|hCoV-19/South Africa/KRISP-K002190/2020|EPI ISL 515589|B.1.1.62|South Africa|2020-07-14	Africa|hCoV-19/South Africa/R10512/2020|EPI ISL 490281|B.1.1.206|South Africa|2020-06-09	0.0002437535	Africa
Africa|hCoV-19/South Africa/KRISP-K002191/2020|EPI ISL 515590|B.1.5|South Africa|2020-07-06	Africa|hCoV-19/South Africa/R10512/2020|EPI ISL 490281|B.1.1.206|South Africa|2020-06-09	0.0002803784	Africa
Africa|hCoV-19/South Africa/KRISP-K002194/2020|EPI ISL 515592|B.1.1.40|South Africa|2020-07-16	Africa|hCoV-19/South Africa/R10512/2020|EPI ISL 490281|B.1.1.206|South Africa|2020-06-09	0.0003830383	Africa
Africa|hCoV-19/South Africa/KRISP-K002195/2020|EPI ISL 515593|C.1|South Africa|2020-07-10	Africa|hCoV-19/South Africa/R10512/2020|EPI ISL 490281|B.1.1.206|South Africa|2020-06-09	0.0004179808	Africa
Africa|hCoV-19/South Africa/KRISP-K002196/2020|EPI ISL 515594|B.1.1.273|South Africa|2020-07-05	Africa|hCoV-19/South Africa/R10512/2020|EPI ISL 490281|B.1.1.206|South Africa|2020-06-09	0.0003133898	Africa
Africa|hCoV-19/South Africa/KRISP-K002197/2020|EPI ISL 515595|B.1.1.206|South Africa|2020-07-13	Africa|hCoV-19/South Africa/R10512/2020|EPI ISL 490281|B.1.1.206|South Africa|2020-06-09	0.0001454340	Africa
Africa|hCoV-19/South Africa/KRISP-K002198/2020|EPI ISL 515596|B.1.5|South Africa|2020-07-17	Africa|hCoV-19/South Africa/R10512/2020|EPI ISL 490281|B.1.1.206|South Africa|2020-06-09	0.0004180404	Africa
Africa|hCoV-19/South Africa/KRISP-K002199/2020|EPI ISL 515597|B.1.140|South Africa|2020-07-14	Africa|hCoV-19/South Africa/R10512/2020|EPI ISL 490281|B.1.1.206|South Africa|2020-06-09	0.0004179663	Africa
Africa|hCoV-19/South Africa/KRISP-K002200/2020|EPI ISL 515598|B.1.144|South Africa|2020-07-01	Africa|hCoV-19/South Africa/R10512/2020|EPI ISL 490281|B.1.1.206|South Africa|2020-06-09	0.0001449792	Africa
Africa|hCoV-19/South Africa/KRISP-K002201/2020|EPI ISL 515599|B.1.106|South Africa|2020-07-01	Africa|hCoV-19/South Africa/R10512/2020|EPI ISL 490281|B.1.1.206|South Africa|2020-06-09	0.0004202490	Africa
Africa|hCoV-19/South Africa/KRISP-K002202/2020|EPI ISL 515600|B.1.140|South Africa|2020-07-16	Africa|hCoV-19/South Africa/R10512/2020|EPI ISL 490281|B.1.1.206|South Africa|2020-06-09	0.0004179663	Africa
Africa|hCoV-19/South Africa/KRISP-K002203/2020|EPI ISL 515601|B.1.140|South Africa|2020-07-09	Africa|hCoV-19/South Africa/R10512/2020|EPI ISL 490281|B.1.1.206|South Africa|2020-06-09	0.0004876597	Africa
Africa|hCoV-19/South Africa/KRISP-K002204/2020|EPI ISL 515602|B.1.1.273|South Africa|2020-07-18	Africa|hCoV-19/South Africa/R10512/2020|EPI ISL 490281|B.1.1.206|South Africa|2020-06-09	0.0003133897	Africa
Africa|hCoV-19/South Africa/KRISP-K002205/2020|EPI ISL 515603|B.1.106|South Africa|2020-07-16	Africa|hCoV-19/South Africa/R10512/2020|EPI ISL 490281|B.1.1.206|South Africa|2020-06-09	0.0005573467	Africa
Africa|hCoV-19/South Africa/KRISP-K002206/2020|EPI ISL 515604|B.1.1.273|South Africa|2020-07-17	Africa|hCoV-19/South Africa/R10512/2020|EPI ISL 490281|B.1.1.206|South Africa|2020-06-09	0.0003482267	Africa
Africa|hCoV-19/South Africa/KRISP-K002209/2020|EPI ISL 515606|B.1.140|South Africa|2020-07-24	Africa|hCoV-19/South Africa/R10512/2020|EPI ISL 490281|B.1.1.206|South Africa|2020-06-09	0.0006968844	Africa
Africa|hCoV-19/South Africa/KRISP-K002210/2020|EPI ISL 515607|B.1.1.117|South Africa|2020-07-24	Africa|hCoV-19/South Africa/R10512/2020|EPI ISL 490281|B.1.1.206|South Africa|2020-06-09	0.0003136145	Africa
Africa|hCoV-19/South Africa/KRISP-K002211/2020|EPI ISL 515608|B.1.140|South Africa|2020-07-08	Africa|hCoV-19/South Africa/R10512/2020|EPI ISL 490281|B.1.1.206|South Africa|2020-06-09	0.0004902948	Africa
Africa|hCoV-19/South Africa/KRISP-K002213/2020|EPI ISL 515610|C.1|South Africa|2020-07-30	Africa|hCoV-19/South Africa/R10512/2020|EPI ISL 490281|B.1.1.206|South Africa|2020-06-09	0.0003831895	Africa
Africa|hCoV-19/South Africa/KRISP-K002214/2020|EPI ISL 515611|B.1.1.117|South Africa|2020-07-30	Africa|hCoV-19/South Africa/R10512/2020|EPI ISL 490281|B.1.1.206|South Africa|2020-06-09	0.0002101321	Africa
Africa|hCoV-19/South Africa/KRISP-K002215/2020|EPI ISL 515612|B.1.1.206|South Africa|2020-07-30	Africa|hCoV-19/South Africa/R10512/2020|EPI ISL 490281|B.1.1.206|South Africa|2020-06-09	0.0001741024	Africa
Africa|hCoV-19/South Africa/KRISP-K002216/2020|EPI ISL 515613|B.1.1.206|South Africa|2020-07-18	Africa|hCoV-19/South Africa/R10512/2020|EPI ISL 490281|B.1.1.206|South Africa|2020-06-09	0.0001742729	Africa
Africa|hCoV-19/South Africa/KRISP-K002217/2020|EPI ISL 515614|B.1.144|South Africa|2020-07-18	Africa|hCoV-19/South Africa/R10512/2020|EPI ISL 490281|B.1.1.206|South Africa|2020-06-09	0.0001419847	Africa
Africa|hCoV-19/South Africa/KRISP-K002218/2020|EPI ISL 515615|B.1.1.206|South Africa|2020-07-17	Africa|hCoV-19/South Africa/R10512/2020|EPI ISL 490281|B.1.1.206|South Africa|2020-06-09	0.0002794703	Africa
Africa|hCoV-19/South Africa/KRISP-K002219/2020|EPI ISL 515616|H.1|South Africa|2020-07-21	Africa|hCoV-19/South Africa/R10512/2020|EPI ISL 490281|B.1.1.206|South Africa|2020-06-09	0.0002785851	Africa
Africa|hCoV-19/South Africa/KRISP-K002220/2020|EPI ISL 515617|B.1.144|South Africa|2020-07-13	Africa|hCoV-19/South Africa/R10512/2020|EPI ISL 490281|B.1.1.206|South Africa|2020-06-09	0.0002847656	Africa
Africa|hCoV-19/South Africa/KRISP-K002221/2020|EPI ISL 515618|B.1.1.206|South Africa|2020-07-20	Africa|hCoV-19/South Africa/R10512/2020|EPI ISL 490281|B.1.1.206|South Africa|2020-06-09	0.0001080625	Africa
Africa|hCoV-19/South Africa/KRISP-K002222/2020|EPI ISL 515619|B.1.106|South Africa|2020-07-21	Africa|hCoV-19/South Africa/R10512/2020|EPI ISL 490281|B.1.1.206|South Africa|2020-06-09	0.0002785823	Africa
Africa|hCoV-19/South Africa/KRISP-K002223/2020|EPI ISL 515620|C.1|South Africa|2020-07-21	Africa|hCoV-19/South Africa/R10512/2020|EPI ISL 490281|B.1.1.206|South Africa|2020-06-09	0.0003867489	Africa
Africa|hCoV-19/South Africa/KRISP-K002225/2020|EPI ISL 515621|B.1.1.206|South Africa|2020-07-21	Africa|hCoV-19/South Africa/R10512/2020|EPI ISL 490281|B.1.1.206|South Africa|2020-06-09	0.0002510557	Africa
Africa|hCoV-19/South Africa/KRISP-K002226/2020|EPI ISL 515622|B.1.1.254|South Africa|2020-07-21	Africa|hCoV-19/South Africa/R10512/2020|EPI ISL 490281|B.1.1.206|South Africa|2020-06-09	0.0002437428	Africa
Africa|hCoV-19/South Africa/KRISP-K002227/2020|EPI ISL 515623|B.1.237|South Africa|2020-07-21	Africa|hCoV-19/South Africa/R10512/2020|EPI ISL 490281|B.1.1.206|South Africa|2020-06-09	0.0004527953	Africa
Africa|hCoV-19/South Africa/KRISP-K002228/2020|EPI ISL 515624|B.1.5|South Africa|2020-07-20	Africa|hCoV-19/South Africa/R10512/2020|EPI ISL 490281|B.1.1.206|South Africa|2020-06-09	0.0002156784	Africa
Africa|hCoV-19/South Africa/KRISP-K002229/2020|EPI ISL 515625|B.1.1.206|South Africa|2020-07-21	Africa|hCoV-19/South Africa/R10512/2020|EPI ISL 490281|B.1.1.206|South Africa|2020-06-09	0.0002452079	Africa
Africa|hCoV-19/South Africa/KRISP-K002230/2020|EPI ISL 515626|C.1|South Africa|2020-07-21	Africa|hCoV-19/South Africa/R10512/2020|EPI ISL 490281|B.1.1.206|South Africa|2020-06-09	0.0004241297	Africa
Africa|hCoV-19/South Africa/KRISP-K002231/2020|EPI ISL 515627|B.1.1|South Africa|2020-07-18	Africa|hCoV-19/South Africa/R10512/2020|EPI ISL 490281|B.1.1.206|South Africa|2020-06-09	0.0002089178	Africa
Africa|hCoV-19/South Africa/KRISP-K002234/2020|EPI ISL 515628|C.1|South Africa|2020-07-21	Africa|hCoV-19/South Africa/R10512/2020|EPI ISL 490281|B.1.1.206|South Africa|2020-06-09	0.0003830650	Africa
Africa|hCoV-19/South Africa/KRISP-K002237/2020|EPI ISL 515629|C.1|South Africa|2020-07-20	Africa|hCoV-19/South Africa/R10512/2020|EPI ISL 490281|B.1.1.206|South Africa|2020-06-09	0.0003875136	Africa
Africa|hCoV-19/South Africa/KRISP-K002238/2020|EPI ISL 515630|B.1.1|South Africa|2020-07-20	Africa|hCoV-19/South Africa/R10512/2020|EPI ISL 490281|B.1.1.206|South Africa|2020-06-09	0.0001074444	Africa
Africa|hCoV-19/South Africa/KRISP-K002239/2020|EPI ISL 515631|B.1.1.206|South Africa|2020-07-20	Africa|hCoV-19/South Africa/R10512/2020|EPI ISL 490281|B.1.1.206|South Africa|2020-06-09	0.0001740950	Africa
Africa|hCoV-19/South Africa/KRISP-K002242/2020|EPI ISL 515633|B.1.5|South Africa|2020-07-21	Africa|hCoV-19/South Africa/R10512/2020|EPI ISL 490281|B.1.1.206|South Africa|2020-06-09	0.0004537229	Africa
Africa|hCoV-19/South Africa/KRISP-K002243/2020|EPI ISL 515634|B.1.1.34|South Africa|2020-07-21	Africa|hCoV-19/South Africa/R10512/2020|EPI ISL 490281|B.1.1.206|South Africa|2020-06-09	0.0003830559	Africa
Africa|hCoV-19/South Africa/KRISP-K002244/2020|EPI ISL 515635|B.1.106|South Africa|2020-07-20	Africa|hCoV-19/South Africa/R10512/2020|EPI ISL 490281|B.1.1.206|South Africa|2020-06-09	0.0003840776	Africa
Africa|hCoV-19/South Africa/KRISP-K002249/2020|EPI ISL 515636|B.1.1|South Africa|2020-07-21	Africa|hCoV-19/South Africa/R10512/2020|EPI ISL 490281|B.1.1.206|South Africa|2020-06-09	0.0003162968	Africa
Africa|hCoV-19/South Africa/KRISP-K002251/2020|EPI ISL 515638|B.1.1|South Africa|2020-07-21	Africa|hCoV-19/South Africa/R10512/2020|EPI ISL 490281|B.1.1.206|South Africa|2020-06-09	0.0002090153	Africa
Africa|hCoV-19/South Africa/KRISP-K002253/2020|EPI ISL 515639|B.1.1.117|South Africa|2020-07-21	Africa|hCoV-19/South Africa/R10512/2020|EPI ISL 490281|B.1.1.206|South Africa|2020-06-09	0.0002785686	Africa
Africa|hCoV-19/South Africa/KRISP-K002255/2020|EPI ISL 515640|B.1.1|South Africa|2020-07-21	Africa|hCoV-19/South Africa/R10512/2020|EPI ISL 490281|B.1.1.206|South Africa|2020-06-09	0.0002092726	Africa
Africa|hCoV-19/South Africa/KRISP-K002256/2020|EPI ISL 515641|B.1.1.56|South Africa|2020-07-21	Africa|hCoV-19/South Africa/R10512/2020|EPI ISL 490281|B.1.1.206|South Africa|2020-06-09	0.0003830904	Africa
Africa|hCoV-19/South Africa/KRISP-K002257/2020|EPI ISL 515642|B.1.1.206|South Africa|2020-07-19	Africa|hCoV-19/South Africa/R10512/2020|EPI ISL 490281|B.1.1.206|South Africa|2020-06-09	0.0002437533	Africa
Africa|hCoV-19/South Africa/KRISP-K002258/2020|EPI ISL 515643|B.1.1.206|South Africa|2020-07-18	Africa|hCoV-19/South Africa/R10512/2020|EPI ISL 490281|B.1.1.206|South Africa|2020-06-09	0.0000696303	Africa
Africa|hCoV-19/South Africa/KRISP-K002259/2020|EPI ISL 515644|C.1|South Africa|2020-07-18	Africa|hCoV-19/South Africa/R10512/2020|EPI ISL 490281|B.1.1.206|South Africa|2020-06-09	0.0003830650	Africa
Africa|hCoV-19/South Africa/KRISP-K002260/2020|EPI ISL 515645|B.1.5|South Africa|2020-07-16	Africa|hCoV-19/South Africa/R10512/2020|EPI ISL 490281|B.1.1.206|South Africa|2020-06-09	0.0004179578	Africa
Africa|hCoV-19/South Africa/KRISP-K002263/2020|EPI ISL 515646|B.1.1.206|South Africa|2020-07-19	Africa|hCoV-19/South Africa/R10512/2020|EPI ISL 490281|B.1.1.206|South Africa|2020-06-09	0.0002442126	Africa
Africa|hCoV-19/South Africa/KRISP-K002264/2020|EPI ISL 515647|B.1.1.206|South Africa|2020-07-19	Africa|hCoV-19/South Africa/R10512/2020|EPI ISL 490281|B.1.1.206|South Africa|2020-06-09	0.0001392727	Africa
Africa|hCoV-19/South Africa/KRISP-K002265/2020|EPI ISL 515648|B.1.1.62|South Africa|2020-07-20	Africa|hCoV-19/South Africa/R10512/2020|EPI ISL 490281|B.1.1.206|South Africa|2020-06-09	0.0002827023	Africa
Africa|hCoV-19/South Africa/KRISP-K002266/2020|EPI ISL 515649|H.1|South Africa|2020-07-20	Africa|hCoV-19/South Africa/R10512/2020|EPI ISL 490281|B.1.1.206|South Africa|2020-06-09	0.0003136803	Africa
Africa|hCoV-19/South Africa/KRISP-K002268/2020|EPI ISL 515650|C.1|South Africa|2020-07-20	Africa|hCoV-19/South Africa/R10512/2020|EPI ISL 490281|B.1.1.206|South Africa|2020-06-09	0.0003482337	Africa
Africa|hCoV-19/South Africa/KRISP-K002269/2020|EPI ISL 515651|B.1.1.1|South Africa|2020-07-21	Africa|hCoV-19/South Africa/R10512/2020|EPI ISL 490281|B.1.1.206|South Africa|2020-06-09	0.0002785753	Africa
Africa|hCoV-19/South Africa/KRISP-K002270/2020|EPI ISL 515652|B.1.1.206|South Africa|2020-07-20	Africa|hCoV-19/South Africa/R10512/2020|EPI ISL 490281|B.1.1.206|South Africa|2020-06-09	0.0001396406	Africa
Africa|hCoV-19/South Africa/KRISP-K002271/2020|EPI ISL 515653|B.1.1.206|South Africa|2020-07-19	Africa|hCoV-19/South Africa/R10512/2020|EPI ISL 490281|B.1.1.206|South Africa|2020-06-09	0.0000696303	Africa
Africa|hCoV-19/South Africa/KRISP-K002273/2020|EPI ISL 515654|C.1|South Africa|2020-07-21	Africa|hCoV-19/South Africa/R10512/2020|EPI ISL 490281|B.1.1.206|South Africa|2020-06-09	0.0004527320	Africa
Africa|hCoV-19/South Africa/KRISP-K002274/2020|EPI ISL 515655|B.1.1.206|South Africa|2020-07-21	Africa|hCoV-19/South Africa/R10512/2020|EPI ISL 490281|B.1.1.206|South Africa|2020-06-09	0.0001740908	Africa
Africa|hCoV-19/South Africa/KRISP-K002278/2020|EPI ISL 515658|B.1.1.206|South Africa|2020-07-21	Africa|hCoV-19/South Africa/R10512/2020|EPI ISL 490281|B.1.1.206|South Africa|2020-06-09	0.0002437593	Africa
Africa|hCoV-19/South Africa/KRISP-K002279/2020|EPI ISL 515659|B.1.1.206|South Africa|2020-07-21	Africa|hCoV-19/South Africa/R10512/2020|EPI ISL 490281|B.1.1.206|South Africa|2020-06-09	0.0002437593	Africa
Africa|hCoV-19/South Africa/KRISP-K002280/2020|EPI ISL 515660|C.1|South Africa|2020-07-21	Africa|hCoV-19/South Africa/R10512/2020|EPI ISL 490281|B.1.1.206|South Africa|2020-06-09	0.0004179270	Africa
Africa|hCoV-19/South Africa/KRISP-K002281/2020|EPI ISL 515661|B.1.1.1|South Africa|2020-07-21	Africa|hCoV-19/South Africa/R10512/2020|EPI ISL 490281|B.1.1.206|South Africa|2020-06-09	0.0002437374	Africa
Africa|hCoV-19/South Africa/KRISP-K002282/2020|EPI ISL 515662|C.2|South Africa|2020-07-21	Africa|hCoV-19/South Africa/R10512/2020|EPI ISL 490281|B.1.1.206|South Africa|2020-06-09	0.0004875681	Africa
Africa|hCoV-19/South Africa/KRISP-K002283/2020|EPI ISL 515663|B.1.1.206|South Africa|2020-07-12	Africa|hCoV-19/South Africa/R10512/2020|EPI ISL 490281|B.1.1.206|South Africa|2020-06-09	0.0001408931	Africa
Africa|hCoV-19/South Africa/KRISP-K002284/2020|EPI ISL 515664|B.1.1.206|South Africa|2020-07-21	Africa|hCoV-19/South Africa/R10512/2020|EPI ISL 490281|B.1.1.206|South Africa|2020-06-09	0.0003249602	Africa
Africa|hCoV-19/South Africa/KRISP-K002287/2020|EPI ISL 515665|B.1.1.206|South Africa|2020-07-19	Africa|hCoV-19/South Africa/R10512/2020|EPI ISL 490281|B.1.1.206|South Africa|2020-06-09	0.0001740989	Africa
Africa|hCoV-19/South Africa/KRISP-K002288/2020|EPI ISL 515666|B.1.1.206|South Africa|2020-07-21	Africa|hCoV-19/South Africa/R10512/2020|EPI ISL 490281|B.1.1.206|South Africa|2020-06-09	0.0002437313	Africa
Africa|hCoV-19/South Africa/KRISP-K002289/2020|EPI ISL 515667|B.1.1.34|South Africa|2020-07-20	Africa|hCoV-19/South Africa/R10512/2020|EPI ISL 490281|B.1.1.206|South Africa|2020-06-09	0.0002810175	Africa
Africa|hCoV-19/South Africa/KRISP-K002290/2020|EPI ISL 515668|B.1.1.206|South Africa|2020-07-23	Africa|hCoV-19/South Africa/R10512/2020|EPI ISL 490281|B.1.1.206|South Africa|2020-06-09	0.0001392727	Africa
Africa|hCoV-19/South Africa/KRISP-K002291/2020|EPI ISL 515669|C.1|South Africa|2020-07-22	Africa|hCoV-19/South Africa/R10512/2020|EPI ISL 490281|B.1.1.206|South Africa|2020-06-09	0.0005925558	Africa
Africa|hCoV-19/South Africa/KRISP-K002292/2020|EPI ISL 515670|B.1.1.206|South Africa|2020-07-22	Africa|hCoV-19/South Africa/R10512/2020|EPI ISL 490281|B.1.1.206|South Africa|2020-06-09	0.0001060561	Africa
Africa|hCoV-19/South Africa/KRISP-K002293/2020|EPI ISL 515671|C.1|South Africa|2020-07-23	Africa|hCoV-19/South Africa/R10512/2020|EPI ISL 490281|B.1.1.206|South Africa|2020-06-09	0.0004875677	Africa
Africa|hCoV-19/South Africa/KRISP-K002295/2020|EPI ISL 515672|B.1.1.206|South Africa|2020-07-23	Africa|hCoV-19/South Africa/R10512/2020|EPI ISL 490281|B.1.1.206|South Africa|2020-06-09	0.0001392698	Africa
Africa|hCoV-19/South Africa/KRISP-K002296/2020|EPI ISL 515673|B.1.1.206|South Africa|2020-07-21	Africa|hCoV-19/South Africa/R10512/2020|EPI ISL 490281|B.1.1.206|South Africa|2020-06-09	0.0001458233	Africa
Africa|hCoV-19/South Africa/KRISP-K002297/2020|EPI ISL 515674|C.6|South Africa|2020-07-20	Africa|hCoV-19/South Africa/R10512/2020|EPI ISL 490281|B.1.1.206|South Africa|2020-06-09	0.0004878470	Africa
Africa|hCoV-19/South Africa/KRISP-K002298/2020|EPI ISL 515675|B.1.1.206|South Africa|2020-07-23	Africa|hCoV-19/South Africa/R10512/2020|EPI ISL 490281|B.1.1.206|South Africa|2020-06-09	0.0000697274	Africa
Africa|hCoV-19/South Africa/KRISP-K002299/2020|EPI ISL 515676|H.1|South Africa|2020-07-22	Africa|hCoV-19/South Africa/R10512/2020|EPI ISL 490281|B.1.1.206|South Africa|2020-06-09	0.0002785880	Africa
Africa|hCoV-19/South Africa/KRISP-K002300/2020|EPI ISL 515677|C.1|South Africa|2020-07-21	Africa|hCoV-19/South Africa/R10512/2020|EPI ISL 490281|B.1.1.206|South Africa|2020-06-09	0.0005976525	Africa
Africa|hCoV-19/South Africa/KRISP-K002301/2020|EPI ISL 515678|B.1.1.206|South Africa|2020-07-22	Africa|hCoV-19/South Africa/R10512/2020|EPI ISL 490281|B.1.1.206|South Africa|2020-06-09	0.0001740908	Africa
Africa|hCoV-19/South Africa/KRISP-K002303/2020|EPI ISL 515680|C.1|South Africa|2020-07-23	Africa|hCoV-19/South Africa/R10512/2020|EPI ISL 490281|B.1.1.206|South Africa|2020-06-09	0.0004876015	Africa
Africa|hCoV-19/South Africa/KRISP-K002304/2020|EPI ISL 515681|C.1|South Africa|2020-07-23	Africa|hCoV-19/South Africa/R10512/2020|EPI ISL 490281|B.1.1.206|South Africa|2020-06-09	0.0004875675	Africa
Africa|hCoV-19/South Africa/KRISP-K002306/2020|EPI ISL 515682|B.1.1.206|South Africa|2020-07-21	Africa|hCoV-19/South Africa/R10512/2020|EPI ISL 490281|B.1.1.206|South Africa|2020-06-09	0.0003482421	Africa
Africa|hCoV-19/South Africa/KRISP-K002307/2020|EPI ISL 515683|B.1.1.206|South Africa|2020-07-23	Africa|hCoV-19/South Africa/R10512/2020|EPI ISL 490281|B.1.1.206|South Africa|2020-06-09	0.0002089133	Africa
Africa|hCoV-19/South Africa/KRISP-K002308/2020|EPI ISL 515684|B.1.1.206|South Africa|2020-07-22	Africa|hCoV-19/South Africa/R10512/2020|EPI ISL 490281|B.1.1.206|South Africa|2020-06-09	0.0001392761	Africa
Africa|hCoV-19/South Africa/KRISP-K002309/2020|EPI ISL 515685|B.1.1|South Africa|2020-07-23	Africa|hCoV-19/South Africa/R10512/2020|EPI ISL 490281|B.1.1.206|South Africa|2020-06-09	0.0002441761	Africa
Africa|hCoV-19/South Africa/KRISP-K002310/2020|EPI ISL 515686|B.1.1.206|South Africa|2020-07-23	Africa|hCoV-19/South Africa/R10512/2020|EPI ISL 490281|B.1.1.206|South Africa|2020-06-09	0.0002792559	Africa
Africa|hCoV-19/South Africa/KRISP-K002311/2020|EPI ISL 515687|C.9|South Africa|2020-07-22	Africa|hCoV-19/South Africa/R10512/2020|EPI ISL 490281|B.1.1.206|South Africa|2020-06-09	0.0004876114	Africa
Africa|hCoV-19/South Africa/KRISP-K002312/2020|EPI ISL 515688|B.1.1.206|South Africa|2020-07-22	Africa|hCoV-19/South Africa/R10512/2020|EPI ISL 490281|B.1.1.206|South Africa|2020-06-09	0.0001740951	Africa
Africa|hCoV-19/South Africa/KRISP-K002313/2020|EPI ISL 515689|B.1.140|South Africa|2020-07-22	Africa|hCoV-19/South Africa/R10512/2020|EPI ISL 490281|B.1.1.206|South Africa|2020-06-09	0.0005922073	Africa
Africa|hCoV-19/South Africa/KRISP-K002314/2020|EPI ISL 515690|B.1.5|South Africa|2020-07-22	Africa|hCoV-19/South Africa/R10512/2020|EPI ISL 490281|B.1.1.206|South Africa|2020-06-09	0.0004206236	Africa
Africa|hCoV-19/South Africa/KRISP-K002315/2020|EPI ISL 515691|B.1.5|South Africa|2020-07-22	Africa|hCoV-19/South Africa/R10512/2020|EPI ISL 490281|B.1.1.206|South Africa|2020-06-09	0.0004876598	Africa
Africa|hCoV-19/South Africa/KRISP-K002316/2020|EPI ISL 515692|B.1.1.206|South Africa|2020-07-22	Africa|hCoV-19/South Africa/R10512/2020|EPI ISL 490281|B.1.1.206|South Africa|2020-06-09	0.0001743554	Africa
Africa|hCoV-19/South Africa/KRISP-K002318/2020|EPI ISL 515694|B.1.1.206|South Africa|2020-07-22	Africa|hCoV-19/South Africa/R10512/2020|EPI ISL 490281|B.1.1.206|South Africa|2020-06-09	0.0002437532	Africa
Africa|hCoV-19/South Africa/KRISP-K002319/2020|EPI ISL 515695|H.1|South Africa|2020-07-22	Africa|hCoV-19/South Africa/R10512/2020|EPI ISL 490281|B.1.1.206|South Africa|2020-06-09	0.0001776359	Africa
Africa|hCoV-19/South Africa/KRISP-K002320/2020|EPI ISL 515696|B.1.5|South Africa|2020-07-22	Africa|hCoV-19/South Africa/R10512/2020|EPI ISL 490281|B.1.1.206|South Africa|2020-06-09	0.0004179576	Africa
Africa|hCoV-19/South Africa/KRISP-K002321/2020|EPI ISL 515697|B.1.1.273|South Africa|2020-07-22	Africa|hCoV-19/South Africa/R10512/2020|EPI ISL 490281|B.1.1.206|South Africa|2020-06-09	0.0004179082	Africa
Africa|hCoV-19/South Africa/KRISP-K002322/2020|EPI ISL 515698|B.1.5|South Africa|2020-07-22	Africa|hCoV-19/South Africa/R10512/2020|EPI ISL 490281|B.1.1.206|South Africa|2020-06-09	0.0002437544	Africa
Africa|hCoV-19/South Africa/KRISP-K002323/2020|EPI ISL 515699|B.1.1.206|South Africa|2020-07-23	Africa|hCoV-19/South Africa/R10512/2020|EPI ISL 490281|B.1.1.206|South Africa|2020-06-09	0.0001392732	Africa
Africa|hCoV-19/South Africa/KRISP-K002325/2020|EPI ISL 515701|B.1.1.206|South Africa|2020-07-22	Africa|hCoV-19/South Africa/R10512/2020|EPI ISL 490281|B.1.1.206|South Africa|2020-06-09	0.0003483123	Africa
Africa|hCoV-19/South Africa/KRISP-K002326/2020|EPI ISL 515702|B.1.1.206|South Africa|2020-07-22	Africa|hCoV-19/South Africa/R10512/2020|EPI ISL 490281|B.1.1.206|South Africa|2020-06-09	0.0003831594	Africa
Africa|hCoV-19/South Africa/KRISP-K002327/2020|EPI ISL 515703|B.1.1.206|South Africa|2020-07-14	Africa|hCoV-19/South Africa/R10512/2020|EPI ISL 490281|B.1.1.206|South Africa|2020-06-09	0.0001740987	Africa
Africa|hCoV-19/South Africa/KRISP-K002329/2020|EPI ISL 515705|B.1.1.10|South Africa|2020-07-22	Africa|hCoV-19/South Africa/R10512/2020|EPI ISL 490281|B.1.1.206|South Africa|2020-06-09	0.0002089177	Africa
Africa|hCoV-19/South Africa/KRISP-K002331/2020|EPI ISL 515706|H.1|South Africa|2020-07-22	Africa|hCoV-19/South Africa/R10512/2020|EPI ISL 490281|B.1.1.206|South Africa|2020-06-09	0.0002437484	Africa
Africa|hCoV-19/South Africa/KRISP-K002332/2020|EPI ISL 515707|B.1.1.206|South Africa|2020-07-23	Africa|hCoV-19/South Africa/R10512/2020|EPI ISL 490281|B.1.1.206|South Africa|2020-06-09	0.0001740944	Africa
Africa|hCoV-19/South Africa/KRISP-K002333/2020|EPI ISL 515708|B.1.1.206|South Africa|2020-07-22	Africa|hCoV-19/South Africa/R10512/2020|EPI ISL 490281|B.1.1.206|South Africa|2020-06-09	0.0003134668	Africa
Africa|hCoV-19/South Africa/KRISP-K002335/2020|EPI ISL 515709|B.1.1|South Africa|2020-07-23	Africa|hCoV-19/South Africa/R10512/2020|EPI ISL 490281|B.1.1.206|South Africa|2020-06-09	0.0001740945	Africa
Africa|hCoV-19/South Africa/KRISP-K002336/2020|EPI ISL 515710|C.1|South Africa|2020-07-23	Africa|hCoV-19/South Africa/R10512/2020|EPI ISL 490281|B.1.1.206|South Africa|2020-06-09	0.0004876017	Africa
Africa|hCoV-19/South Africa/KRISP-K002337/2020|EPI ISL 515711|B.1.1.99|South Africa|2020-07-22	Africa|hCoV-19/South Africa/R10512/2020|EPI ISL 490281|B.1.1.206|South Africa|2020-06-09	0.0002089134	Africa
Africa|hCoV-19/South Africa/KRISP-K002341/2020|EPI ISL 515714|B.1|South Africa|2020-07-22	Africa|hCoV-19/South Africa/R10512/2020|EPI ISL 490281|B.1.1.206|South Africa|2020-06-09	0.0003134116	Africa
Africa|hCoV-19/South Africa/KRISP-K002343/2020|EPI ISL 515716|B.1.1.206|South Africa|2020-07-23	Africa|hCoV-19/South Africa/R10512/2020|EPI ISL 490281|B.1.1.206|South Africa|2020-06-09	0.0002089228	Africa
Africa|hCoV-19/South Africa/KRISP-K002345/2020|EPI ISL 515717|B.1.1.206|South Africa|2020-07-21	Africa|hCoV-19/South Africa/R10512/2020|EPI ISL 490281|B.1.1.206|South Africa|2020-06-09	0.0003921688	Africa
Africa|hCoV-19/South Africa/KRISP-K002346/2020|EPI ISL 515718|B.1.1.273|South Africa|2020-07-23	Africa|hCoV-19/South Africa/R10512/2020|EPI ISL 490281|B.1.1.206|South Africa|2020-06-09	0.0003847585	Africa
Africa|hCoV-19/South Africa/KRISP-K002347/2020|EPI ISL 515719|B.1.1.206|South Africa|2020-07-23	Africa|hCoV-19/South Africa/R10512/2020|EPI ISL 490281|B.1.1.206|South Africa|2020-06-09	0.0002089276	Africa
Africa|hCoV-19/South Africa/KRISP-K002348/2020|EPI ISL 515720|B.1.1|South Africa|2020-07-22	Africa|hCoV-19/South Africa/R10512/2020|EPI ISL 490281|B.1.1.206|South Africa|2020-06-09	0.0003482339	Africa
Africa|hCoV-19/South Africa/KRISP-K002349/2020|EPI ISL 515721|B.1.1.206|South Africa|2020-07-10	Africa|hCoV-19/South Africa/R10512/2020|EPI ISL 490281|B.1.1.206|South Africa|2020-06-09	0.0002089374	Africa
Africa|hCoV-19/South Africa/KRISP-K002350/2020|EPI ISL 515722|B.1.1.34|South Africa|2020-07-21	Africa|hCoV-19/South Africa/R10512/2020|EPI ISL 490281|B.1.1.206|South Africa|2020-06-09	0.0004179359	Africa
Africa|hCoV-19/South Africa/KRISP-K002352/2020|EPI ISL 515724|C.9|South Africa|2020-07-21	Africa|hCoV-19/South Africa/R10512/2020|EPI ISL 490281|B.1.1.206|South Africa|2020-06-09	0.0005224413	Africa
Africa|hCoV-19/South Africa/KRISP-K002353/2020|EPI ISL 515725|C.1|South Africa|2020-07-22	Africa|hCoV-19/South Africa/R10512/2020|EPI ISL 490281|B.1.1.206|South Africa|2020-06-09	0.0004879197	Africa
Africa|hCoV-19/South Africa/KRISP-K002354/2020|EPI ISL 515726|B.1.1.206|South Africa|2020-07-21	Africa|hCoV-19/South Africa/R10512/2020|EPI ISL 490281|B.1.1.206|South Africa|2020-06-09	0.0001067884	Africa
Africa|hCoV-19/South Africa/KRISP-K002357/2020|EPI ISL 515728|B.1.1.273|South Africa|2020-07-21	Africa|hCoV-19/South Africa/R10512/2020|EPI ISL 490281|B.1.1.206|South Africa|2020-06-09	0.0004178897	Africa
Africa|hCoV-19/South Africa/KRISP-K002358/2020|EPI ISL 515729|B.1.1.206|South Africa|2020-07-21	Africa|hCoV-19/South Africa/R10512/2020|EPI ISL 490281|B.1.1.206|South Africa|2020-06-09	0.0002089083	Africa
Africa|hCoV-19/South Africa/KRISP-K002359/2020|EPI ISL 515730|B.1.1.206|South Africa|2020-07-22	Africa|hCoV-19/South Africa/R10512/2020|EPI ISL 490281|B.1.1.206|South Africa|2020-06-09	0.0002437593	Africa
Africa|hCoV-19/South Africa/KRISP-K002363/2020|EPI ISL 515731|B.1.1|South Africa|2020-07-21	Africa|hCoV-19/South Africa/R10512/2020|EPI ISL 490281|B.1.1.206|South Africa|2020-06-09	0.0002089083	Africa
Africa|hCoV-19/South Africa/KRISP-K002364/2020|EPI ISL 515732|B.1.1.206|South Africa|2020-07-14	Africa|hCoV-19/South Africa/R10512/2020|EPI ISL 490281|B.1.1.206|South Africa|2020-06-09	0.0002089133	Africa
Africa|hCoV-19/South Africa/KRISP-K002365/2020|EPI ISL 515733|B.1.1.273|South Africa|2020-07-22	Africa|hCoV-19/South Africa/R10512/2020|EPI ISL 490281|B.1.1.206|South Africa|2020-06-09	0.0004179082	Africa
Africa|hCoV-19/South Africa/KRISP-K002366/2020|EPI ISL 515734|B.1.1.206|South Africa|2020-07-21	Africa|hCoV-19/South Africa/R10512/2020|EPI ISL 490281|B.1.1.206|South Africa|2020-06-09	0.0001392726	Africa
Africa|hCoV-19/South Africa/KRISP-K002367/2020|EPI ISL 515735|C.1|South Africa|2020-07-22	Africa|hCoV-19/South Africa/R10512/2020|EPI ISL 490281|B.1.1.206|South Africa|2020-06-09	0.0004942502	Africa
Africa|hCoV-19/South Africa/KRISP-K002368/2020|EPI ISL 515736|B.1.1.206|South Africa|2020-07-22	Africa|hCoV-19/South Africa/R10512/2020|EPI ISL 490281|B.1.1.206|South Africa|2020-06-09	0.0001044502	Africa
Africa|hCoV-19/South Africa/KRISP-K002369/2020|EPI ISL 515737|C.1|South Africa|2020-07-22	Africa|hCoV-19/South Africa/R10512/2020|EPI ISL 490281|B.1.1.206|South Africa|2020-06-09	0.0004179356	Africa
Africa|hCoV-19/South Africa/KRISP-K002370/2020|EPI ISL 515738|B.1.1.62|South Africa|2020-07-22	Africa|hCoV-19/South Africa/R10512/2020|EPI ISL 490281|B.1.1.206|South Africa|2020-06-09	0.0003506630	Africa
Africa|hCoV-19/South Africa/KRISP-K002371/2020|EPI ISL 515739|C.1|South Africa|2020-07-22	Africa|hCoV-19/South Africa/R10512/2020|EPI ISL 490281|B.1.1.206|South Africa|2020-06-09	0.0004527633	Africa
Africa|hCoV-19/South Africa/KRISP-K002372/2020|EPI ISL 515740|H.1|South Africa|2020-07-20	Africa|hCoV-19/South Africa/R10512/2020|EPI ISL 490281|B.1.1.206|South Africa|2020-06-09	0.0002785822	Africa
Africa|hCoV-19/South Africa/KRISP-K002375/2020|EPI ISL 515741|B.1.1|South Africa|2020-07-21	Africa|hCoV-19/South Africa/R10512/2020|EPI ISL 490281|B.1.1.206|South Africa|2020-06-09	0.0001395238	Africa
Africa|hCoV-19/South Africa/KRISP-K002376/2020|EPI ISL 515742|B.1.1|South Africa|2020-07-22	Africa|hCoV-19/South Africa/R10512/2020|EPI ISL 490281|B.1.1.206|South Africa|2020-06-09	0.0001757488	Africa
Africa|hCoV-19/South Africa/KRISP-K002377/2020|EPI ISL 515743|B.1.1.206|South Africa|2020-07-22	Africa|hCoV-19/South Africa/R10512/2020|EPI ISL 490281|B.1.1.206|South Africa|2020-06-09	0.0003134245	Africa
Africa|hCoV-19/South Africa/KRISP-K002378/2020|EPI ISL 515744|B.1|South Africa|2020-07-20	Africa|hCoV-19/South Africa/R10512/2020|EPI ISL 490281|B.1.1.206|South Africa|2020-06-09	0.0004876699	Africa
Africa|hCoV-19/South Africa/KRISP-K002379/2020|EPI ISL 515745|C.1|South Africa|2020-07-22	Africa|hCoV-19/South Africa/R10512/2020|EPI ISL 490281|B.1.1.206|South Africa|2020-06-09	0.0003498170	Africa
Africa|hCoV-19/South Africa/KRISP-K002380/2020|EPI ISL 515746|B.1.1|South Africa|2020-07-22	Africa|hCoV-19/South Africa/R10512/2020|EPI ISL 490281|B.1.1.206|South Africa|2020-06-09	0.0001755595	Africa
Africa|hCoV-19/South Africa/KRISP-K002381/2020|EPI ISL 515747|B.1.1|South Africa|2020-07-17	Africa|hCoV-19/South Africa/R10512/2020|EPI ISL 490281|B.1.1.206|South Africa|2020-06-09	0.0003141070	Africa
Africa|hCoV-19/South Africa/KRISP-K002382/2020|EPI ISL 515748|B.1.1.206|South Africa|2020-07-22	Africa|hCoV-19/South Africa/R10512/2020|EPI ISL 490281|B.1.1.206|South Africa|2020-06-09	0.0002089228	Africa
Africa|hCoV-19/South Africa/KRISP-K002383/2020|EPI ISL 515749|B.1.1.206|South Africa|2020-07-20	Africa|hCoV-19/South Africa/R10512/2020|EPI ISL 490281|B.1.1.206|South Africa|2020-06-09	0.0001740987	Africa
Africa|hCoV-19/South Africa/KRISP-K002384/2020|EPI ISL 515750|B.1.1.273|South Africa|2020-07-22	Africa|hCoV-19/South Africa/R10512/2020|EPI ISL 490281|B.1.1.206|South Africa|2020-06-09	0.0002809029	Africa
Africa|hCoV-19/South Africa/KRISP-K002385/2020|EPI ISL 515751|B.1.1.206|South Africa|2020-07-22	Africa|hCoV-19/South Africa/R10512/2020|EPI ISL 490281|B.1.1.206|South Africa|2020-06-09	0.0001044475	Africa
Africa|hCoV-19/South Africa/KRISP-K002386/2020|EPI ISL 515752|B.1.1.206|South Africa|2020-07-21	Africa|hCoV-19/South Africa/R10512/2020|EPI ISL 490281|B.1.1.206|South Africa|2020-06-09	0.0002089083	Africa
Africa|hCoV-19/South Africa/KRISP-K002387/2020|EPI ISL 515753|B.1.1.64|South Africa|2020-07-22	Africa|hCoV-19/South Africa/R10512/2020|EPI ISL 490281|B.1.1.206|South Africa|2020-06-09	0.0002437315	Africa
Africa|hCoV-19/South Africa/KRISP-K002388/2020|EPI ISL 515754|B.1.1.206|South Africa|2020-07-22	Africa|hCoV-19/South Africa/R10512/2020|EPI ISL 490281|B.1.1.206|South Africa|2020-06-09	0.0002089176	Africa
Africa|hCoV-19/South Africa/KRISP-K002390/2020|EPI ISL 515755|B.1|South Africa|2020-07-25	Africa|hCoV-19/South Africa/R10512/2020|EPI ISL 490281|B.1.1.206|South Africa|2020-06-09	0.0002465784	Africa
Africa|hCoV-19/South Africa/KRISP-K002391/2020|EPI ISL 515756|B.1.1.57|South Africa|2020-07-21	Africa|hCoV-19/South Africa/R10512/2020|EPI ISL 490281|B.1.1.206|South Africa|2020-06-09	0.0003160856	Africa
Africa|hCoV-19/South Africa/KRISP-K002392/2020|EPI ISL 515757|B.1.1|South Africa|2020-07-27	Africa|hCoV-19/South Africa/R10512/2020|EPI ISL 490281|B.1.1.206|South Africa|2020-06-09	0.0003134040	Africa
Africa|hCoV-19/South Africa/KRISP-K002393/2020|EPI ISL 515758|B.1.1|South Africa|2020-07-28	Africa|hCoV-19/South Africa/R10512/2020|EPI ISL 490281|B.1.1.206|South Africa|2020-06-09	0.0001392664	Africa
Africa|hCoV-19/South Africa/KRISP-K002394/2020|EPI ISL 515759|C.1|South Africa|2020-07-28	Africa|hCoV-19/South Africa/R10512/2020|EPI ISL 490281|B.1.1.206|South Africa|2020-06-09	0.0005593508	Africa
Africa|hCoV-19/South Africa/KRISP-K002395/2020|EPI ISL 515760|B.1.1.273|South Africa|2020-07-28	Africa|hCoV-19/South Africa/R10512/2020|EPI ISL 490281|B.1.1.206|South Africa|2020-06-09	0.0005224181	Africa
Africa|hCoV-19/South Africa/KRISP-K002396/2020|EPI ISL 515761|H.1|South Africa|2020-07-30	Africa|hCoV-19/South Africa/R10512/2020|EPI ISL 490281|B.1.1.206|South Africa|2020-06-09	0.0001814626	Africa
Africa|hCoV-19/South Africa/KRISP-K002398/2020|EPI ISL 515762|B.1.1.117|South Africa|2020-07-27	Africa|hCoV-19/South Africa/R10512/2020|EPI ISL 490281|B.1.1.206|South Africa|2020-06-09	0.0002785682	Africa
Africa|hCoV-19/South Africa/KRISP-K002399/2020|EPI ISL 515763|B.1.1.62|South Africa|2020-07-30	Africa|hCoV-19/South Africa/R10512/2020|EPI ISL 490281|B.1.1.206|South Africa|2020-06-09	0.0003134179	Africa
Africa|hCoV-19/South Africa/KRISP-K002400/2020|EPI ISL 515764|B.1.1.206|South Africa|2020-07-30	Africa|hCoV-19/South Africa/R10512/2020|EPI ISL 490281|B.1.1.206|South Africa|2020-06-09	0.0002089083	Africa
Africa|hCoV-19/South Africa/KRISP-K002403/2020|EPI ISL 515767|B.1.1.117|South Africa|2020-07-24	Africa|hCoV-19/South Africa/R10512/2020|EPI ISL 490281|B.1.1.206|South Africa|2020-06-09	0.0002785685	Africa
Africa|hCoV-19/South Africa/KRISP-K002404/2020|EPI ISL 515768|C.1|South Africa|2020-07-27	Africa|hCoV-19/South Africa/R10512/2020|EPI ISL 490281|B.1.1.206|South Africa|2020-06-09	0.0005618840	Africa
Africa|hCoV-19/South Africa/KRISP-K002405/2020|EPI ISL 515769|B.1.1.273|South Africa|2020-07-27	Africa|hCoV-19/South Africa/R10512/2020|EPI ISL 490281|B.1.1.206|South Africa|2020-06-09	0.0002437483	Africa
Africa|hCoV-19/South Africa/KRISP-K002406/2020|EPI ISL 515770|B.1.1.57|South Africa|2020-07-29	Africa|hCoV-19/South Africa/R10512/2020|EPI ISL 490281|B.1.1.206|South Africa|2020-06-09	0.0002809623	Africa
Africa|hCoV-19/South Africa/KRISP-K002407/2020|EPI ISL 515771|B.1.1.273|South Africa|2020-07-30	Africa|hCoV-19/South Africa/R10512/2020|EPI ISL 490281|B.1.1.206|South Africa|2020-06-09	0.0003831000	Africa
Africa|hCoV-19/South Africa/KRISP-K002408/2020|EPI ISL 515772|B.1.5|South Africa|2020-07-28	Africa|hCoV-19/South Africa/R10512/2020|EPI ISL 490281|B.1.1.206|South Africa|2020-06-09	0.0002831535	Africa
Africa|hCoV-19/South Africa/KRISP-K002411/2020|EPI ISL 515773|C.9|South Africa|2020-07-29	Africa|hCoV-19/South Africa/R10512/2020|EPI ISL 490281|B.1.1.206|South Africa|2020-06-09	0.0004875679	Africa
Africa|hCoV-19/South Africa/KRISP-K002412/2020|EPI ISL 515774|B.1.1|South Africa|2020-07-28	Africa|hCoV-19/South Africa/R10512/2020|EPI ISL 490281|B.1.1.206|South Africa|2020-06-09	0.0002442220	Africa
Africa|hCoV-19/South Africa/KRISP-K002413/2020|EPI ISL 515775|B.1.1.206|South Africa|2020-07-24	Africa|hCoV-19/South Africa/R10512/2020|EPI ISL 490281|B.1.1.206|South Africa|2020-06-09	0.0003134245	Africa
Africa|hCoV-19/South Africa/KRISP-K002414/2020|EPI ISL 515776|B.1.1.206|South Africa|2020-07-24	Africa|hCoV-19/South Africa/R10512/2020|EPI ISL 490281|B.1.1.206|South Africa|2020-06-09	0.0001044476	Africa
Africa|hCoV-19/South Africa/KRISP-K002415/2020|EPI ISL 515777|B.1.1.206|South Africa|2020-07-29	Africa|hCoV-19/South Africa/R10512/2020|EPI ISL 490281|B.1.1.206|South Africa|2020-06-09	0.0002089228	Africa
Africa|hCoV-19/South Africa/KRISP-K002416/2020|EPI ISL 515778|B.1.1.206|South Africa|2020-07-30	Africa|hCoV-19/South Africa/R10512/2020|EPI ISL 490281|B.1.1.206|South Africa|2020-06-09	0.0002785879	Africa
Africa|hCoV-19/South Africa/KRISP-K002417/2020|EPI ISL 515779|B.1.1.206|South Africa|2020-07-30	Africa|hCoV-19/South Africa/R10512/2020|EPI ISL 490281|B.1.1.206|South Africa|2020-06-09	0.0001438310	Africa
Africa|hCoV-19/South Africa/KRISP-K002418/2020|EPI ISL 515780|B.1.1.206|South Africa|2020-07-30	Africa|hCoV-19/South Africa/R10512/2020|EPI ISL 490281|B.1.1.206|South Africa|2020-06-09	0.0001044476	Africa
Africa|hCoV-19/South Africa/KRISP-K002419/2020|EPI ISL 515781|B.1.1.206|South Africa|2020-07-30	Africa|hCoV-19/South Africa/R10512/2020|EPI ISL 490281|B.1.1.206|South Africa|2020-06-09	0.0001044476	Africa
Africa|hCoV-19/South Africa/KRISP-K002420/2020|EPI ISL 515782|B.1.1.206|South Africa|2020-07-30	Africa|hCoV-19/South Africa/R10512/2020|EPI ISL 490281|B.1.1.206|South Africa|2020-06-09	0.0001392726	Africa
Africa|hCoV-19/South Africa/KRISP-K002421/2020|EPI ISL 515783|B.1.1.206|South Africa|2020-07-30	Africa|hCoV-19/South Africa/R10512/2020|EPI ISL 490281|B.1.1.206|South Africa|2020-06-09	0.0001401542	Africa
Africa|hCoV-19/South Africa/KRISP-K002423/2020|EPI ISL 515784|B.1.1.117|South Africa|2020-07-30	Africa|hCoV-19/South Africa/R10512/2020|EPI ISL 490281|B.1.1.206|South Africa|2020-06-09	0.0002789374	Africa
Africa|hCoV-19/South Africa/KRISP-K002424/2020|EPI ISL 515785|B.1.1.57|South Africa|2020-07-30	Africa|hCoV-19/South Africa/R10512/2020|EPI ISL 490281|B.1.1.206|South Africa|2020-06-09	0.0002834334	Africa
Africa|hCoV-19/South Africa/KRISP-K002425/2020|EPI ISL 515786|B.1.1.57|South Africa|2020-07-29	Africa|hCoV-19/South Africa/R10512/2020|EPI ISL 490281|B.1.1.206|South Africa|2020-06-09	0.0004215085	Africa
Africa|hCoV-19/South Africa/KRISP-K002426/2020|EPI ISL 515787|C.1|South Africa|2020-07-29	Africa|hCoV-19/South Africa/R10512/2020|EPI ISL 490281|B.1.1.206|South Africa|2020-06-09	0.0003836393	Africa
Africa|hCoV-19/South Africa/KRISP-K002427/2020|EPI ISL 515788|B.1.1|South Africa|2020-07-30	Africa|hCoV-19/South Africa/R10512/2020|EPI ISL 490281|B.1.1.206|South Africa|2020-06-09	0.0003165556	Africa
Africa|hCoV-19/South Africa/KRISP-K002428/2020|EPI ISL 515789|B.1.1.273|South Africa|2020-07-30	Africa|hCoV-19/South Africa/R10512/2020|EPI ISL 490281|B.1.1.206|South Africa|2020-06-09	0.0003830569	Africa
Africa|hCoV-19/South Africa/KRISP-K002429/2020|EPI ISL 515790|B.1.1.206|South Africa|2020-07-30	Africa|hCoV-19/South Africa/R10512/2020|EPI ISL 490281|B.1.1.206|South Africa|2020-06-09	0.0002089185	Africa
Africa|hCoV-19/South Africa/KRISP-K002430/2020|EPI ISL 515791|B.1.1.206|South Africa|2020-07-30	Africa|hCoV-19/South Africa/R10512/2020|EPI ISL 490281|B.1.1.206|South Africa|2020-06-09	0.0002437543	Africa
Africa|hCoV-19/South Africa/KRISP-K002431/2020|EPI ISL 515792|C.1|South Africa|2020-07-29	Africa|hCoV-19/South Africa/R10512/2020|EPI ISL 490281|B.1.1.206|South Africa|2020-06-09	0.0005945737	Africa
Africa|hCoV-19/South Africa/KRISP-K002433/2020|EPI ISL 515793|B.1.1.206|South Africa|2020-07-30	Africa|hCoV-19/South Africa/R10512/2020|EPI ISL 490281|B.1.1.206|South Africa|2020-06-09	0.0000702364	Africa
Africa|hCoV-19/South Africa/KRISP-K002437/2020|EPI ISL 515794|B.1.1.62|South Africa|2020-07-30	Africa|hCoV-19/South Africa/R10512/2020|EPI ISL 490281|B.1.1.206|South Africa|2020-06-09	0.0002437589	Africa
Africa|hCoV-19/South Africa/KRISP-K002439/2020|EPI ISL 515795|B.1.1.206|South Africa|2020-07-30	Africa|hCoV-19/South Africa/R10512/2020|EPI ISL 490281|B.1.1.206|South Africa|2020-06-09	0.0001409705	Africa
Africa|hCoV-19/South Africa/KRISP-K002440/2020|EPI ISL 515796|B.1.1.40|South Africa|2020-07-29	Africa|hCoV-19/South Africa/R10512/2020|EPI ISL 490281|B.1.1.206|South Africa|2020-06-09	0.0003153124	Africa
Africa|hCoV-19/South Africa/KRISP-K002441/2020|EPI ISL 515797|C.1|South Africa|2020-07-30	Africa|hCoV-19/South Africa/R10512/2020|EPI ISL 490281|B.1.1.206|South Africa|2020-06-09	0.0004179349	Africa
Africa|hCoV-19/South Africa/KRISP-K002442/2020|EPI ISL 515798|B.1.1.99|South Africa|2020-07-30	Africa|hCoV-19/South Africa/R10512/2020|EPI ISL 490281|B.1.1.206|South Africa|2020-06-09	0.0002118482	Africa
Africa|hCoV-19/South Africa/KRISP-K002443/2020|EPI ISL 515799|C.1|South Africa|2020-07-29	Africa|hCoV-19/South Africa/R10512/2020|EPI ISL 490281|B.1.1.206|South Africa|2020-06-09	0.0004890172	Africa
Africa|hCoV-19/South Africa/KRISP-K002444/2020|EPI ISL 518034|B.1.1.57|South Africa|2020-07-07	Africa|hCoV-19/South Africa/R10512/2020|EPI ISL 490281|B.1.1.206|South Africa|2020-06-09	0.0002437423	Africa
Africa|hCoV-19/South Africa/KRISP-K002445/2020|EPI ISL 518035|H.1|South Africa|2020-07-07	Africa|hCoV-19/South Africa/R10512/2020|EPI ISL 490281|B.1.1.206|South Africa|2020-06-09	0.0003482737	Africa
Africa|hCoV-19/South Africa/KRISP-K002448/2020|EPI ISL 518037|B.1.1|South Africa|2020-07-17	Africa|hCoV-19/South Africa/R10512/2020|EPI ISL 490281|B.1.1.206|South Africa|2020-06-09	0.0001740866	Africa
Africa|hCoV-19/South Africa/KRISP-K002449/2020|EPI ISL 518038|B.1.1.57|South Africa|2020-07-17	Africa|hCoV-19/South Africa/R10512/2020|EPI ISL 490281|B.1.1.206|South Africa|2020-06-09	0.0002107224	Africa
Africa|hCoV-19/South Africa/KRISP-K002451/2020|EPI ISL 518039|B.1.1|South Africa|2020-07-18	Africa|hCoV-19/South Africa/R10512/2020|EPI ISL 490281|B.1.1.206|South Africa|2020-06-09	0.0001740867	Africa
Africa|hCoV-19/South Africa/KRISP-K002454/2020|EPI ISL 518040|H.1|South Africa|2020-07-13	Africa|hCoV-19/South Africa/R10512/2020|EPI ISL 490281|B.1.1.206|South Africa|2020-06-09	0.0002785822	Africa
Africa|hCoV-19/South Africa/KRISP-K002455/2020|EPI ISL 518041|B.1.1.273|South Africa|2020-07-13	Africa|hCoV-19/South Africa/R10512/2020|EPI ISL 490281|B.1.1.206|South Africa|2020-06-09	0.0003133897	Africa
Africa|hCoV-19/South Africa/KRISP-K002456/2020|EPI ISL 518042|B.1.1.273|South Africa|2020-07-09	Africa|hCoV-19/South Africa/R10512/2020|EPI ISL 490281|B.1.1.206|South Africa|2020-06-09	0.0003486394	Africa
Africa|hCoV-19/South Africa/KRISP-K002457/2020|EPI ISL 518043|B.1.1.273|South Africa|2020-07-07	Africa|hCoV-19/South Africa/R10512/2020|EPI ISL 490281|B.1.1.206|South Africa|2020-06-09	0.0003482267	Africa
Africa|hCoV-19/South Africa/KRISP-K002460/2020|EPI ISL 518044|H.1|South Africa|2020-07-06	Africa|hCoV-19/South Africa/R10512/2020|EPI ISL 490281|B.1.1.206|South Africa|2020-06-09	0.0002785822	Africa
Africa|hCoV-19/South Africa/KRISP-K002461/2020|EPI ISL 518045|B.1.106|South Africa|2020-07-06	Africa|hCoV-19/South Africa/R10512/2020|EPI ISL 490281|B.1.1.206|South Africa|2020-06-09	0.0003830838	Africa
Africa|hCoV-19/South Africa/KRISP-K002464/2020|EPI ISL 518047|B.1.1.273|South Africa|2020-07-14	Africa|hCoV-19/South Africa/R10512/2020|EPI ISL 490281|B.1.1.206|South Africa|2020-06-09	0.0003482495	Africa
Africa|hCoV-19/South Africa/KRISP-K002465/2020|EPI ISL 518048|B.1.1.273|South Africa|2020-06-25	Africa|hCoV-19/South Africa/R10512/2020|EPI ISL 490281|B.1.1.206|South Africa|2020-06-09	0.0003134038	Africa
Africa|hCoV-19/South Africa/KRISP-K002466/2020|EPI ISL 518049|B.1.1.62|South Africa|2020-06-23	Africa|hCoV-19/South Africa/R10512/2020|EPI ISL 490281|B.1.1.206|South Africa|2020-06-09	0.0002089271	Africa
Africa|hCoV-19/South Africa/KRISP-K002467/2020|EPI ISL 518050|B.1.5|South Africa|2020-07-01	Africa|hCoV-19/South Africa/R10512/2020|EPI ISL 490281|B.1.1.206|South Africa|2020-06-09	0.0003134192	Africa
Africa|hCoV-19/South Africa/KRISP-K002472/2020|EPI ISL 518051|B.1.5|South Africa|2020-07-14	Africa|hCoV-19/South Africa/R10512/2020|EPI ISL 490281|B.1.1.206|South Africa|2020-06-09	0.0004527954	Africa
Africa|hCoV-19/South Africa/KRISP-K002474/2020|EPI ISL 518052|B.1.1.273|South Africa|2020-06-29	Africa|hCoV-19/South Africa/R10512/2020|EPI ISL 490281|B.1.1.206|South Africa|2020-06-09	0.0002785753	Africa
Africa|hCoV-19/South Africa/KRISP-K002479/2020|EPI ISL 535390|C.1|South Africa|2020-08-07	Africa|hCoV-19/South Africa/R10512/2020|EPI ISL 490281|B.1.1.206|South Africa|2020-06-09	0.0004527729	Africa
Africa|hCoV-19/South Africa/KRISP-K002483/2020|EPI ISL 535391|H.1|South Africa|2020-08-07	Africa|hCoV-19/South Africa/R10512/2020|EPI ISL 490281|B.1.1.206|South Africa|2020-06-09	0.0003552434	Africa
Africa|hCoV-19/South Africa/KRISP-K002484/2020|EPI ISL 535392|B.1|South Africa|2020-08-07	Africa|hCoV-19/South Africa/R10512/2020|EPI ISL 490281|B.1.1.206|South Africa|2020-06-09	0.0005573973	Africa
Africa|hCoV-19/South Africa/KRISP-K002486/2020|EPI ISL 535393|H.1|South Africa|2020-08-07	Africa|hCoV-19/South Africa/R10512/2020|EPI ISL 490281|B.1.1.206|South Africa|2020-06-09	0.0004179271	Africa
Africa|hCoV-19/South Africa/KRISP-K002490/2020|EPI ISL 535394|B.1.1.10|South Africa|2020-08-07	Africa|hCoV-19/South Africa/R10512/2020|EPI ISL 490281|B.1.1.206|South Africa|2020-06-09	0.0002437594	Africa
Africa|hCoV-19/South Africa/KRISP-K002491/2020|EPI ISL 535395|B.1.1|South Africa|2020-08-07	Africa|hCoV-19/South Africa/R10512/2020|EPI ISL 490281|B.1.1.206|South Africa|2020-06-09	0.0003830996	Africa
Africa|hCoV-19/South Africa/KRISP-K002495/2020|EPI ISL 535396|B.1.1.273|South Africa|2020-08-06	Africa|hCoV-19/South Africa/R10512/2020|EPI ISL 490281|B.1.1.206|South Africa|2020-06-09	0.0004527731	Africa
Africa|hCoV-19/South Africa/KRISP-K002498/2020|EPI ISL 535397|B.1.1.206|South Africa|2020-08-05	Africa|hCoV-19/South Africa/R10512/2020|EPI ISL 490281|B.1.1.206|South Africa|2020-06-09	0.0001392726	Africa
Africa|hCoV-19/South Africa/KRISP-K002501/2020|EPI ISL 535398|B.1.1.273|South Africa|2020-08-07	Africa|hCoV-19/South Africa/R10512/2020|EPI ISL 490281|B.1.1.206|South Africa|2020-06-09	0.0002785696	Africa
Africa|hCoV-19/South Africa/KRISP-K002502/2020|EPI ISL 535399|B.1.1.206|South Africa|2020-08-05	Africa|hCoV-19/South Africa/R10512/2020|EPI ISL 490281|B.1.1.206|South Africa|2020-06-09	0.0001740987	Africa
Africa|hCoV-19/South Africa/KRISP-K002504/2020|EPI ISL 535400|B.1.1.40|South Africa|2020-08-06	Africa|hCoV-19/South Africa/R10512/2020|EPI ISL 490281|B.1.1.206|South Africa|2020-06-09	0.0002785628	Africa
Africa|hCoV-19/South Africa/KRISP-K002516/2020|EPI ISL 535402|C.1|South Africa|2020-08-07	Africa|hCoV-19/South Africa/R10512/2020|EPI ISL 490281|B.1.1.206|South Africa|2020-06-09	0.0004929904	Africa
Africa|hCoV-19/South Africa/KRISP-K002520/2020|EPI ISL 535403|B.1.1.206|South Africa|2020-08-07	Africa|hCoV-19/South Africa/R10512/2020|EPI ISL 490281|B.1.1.206|South Africa|2020-06-09	0.0002089323	Africa
Africa|hCoV-19/South Africa/KRISP-K002526/2020|EPI ISL 535404|B.1.1|South Africa|2020-08-07	Africa|hCoV-19/South Africa/R10512/2020|EPI ISL 490281|B.1.1.206|South Africa|2020-06-09	0.0002785811	Africa
Africa|hCoV-19/South Africa/KRISP-K002532/2020|EPI ISL 535405|B.1.1|South Africa|2020-07-30	Africa|hCoV-19/South Africa/R10512/2020|EPI ISL 490281|B.1.1.206|South Africa|2020-06-09	0.0001741023	Africa
Africa|hCoV-19/South Africa/KRISP-K002533/2020|EPI ISL 535406|B.1.1|South Africa|2020-07-30	Africa|hCoV-19/South Africa/R10512/2020|EPI ISL 490281|B.1.1.206|South Africa|2020-06-09	0.0001741023	Africa
Africa|hCoV-19/South Africa/KRISP-K002534/2020|EPI ISL 535407|B.1.1.206|South Africa|2020-07-30	Africa|hCoV-19/South Africa/R10512/2020|EPI ISL 490281|B.1.1.206|South Africa|2020-06-09	0.0001790263	Africa
Africa|hCoV-19/South Africa/KRISP-K002535/2020|EPI ISL 535408|B.1.1|South Africa|2020-07-30	Africa|hCoV-19/South Africa/R10512/2020|EPI ISL 490281|B.1.1.206|South Africa|2020-06-09	0.0002089136	Africa
Africa|hCoV-19/South Africa/KRISP-K002536/2020|EPI ISL 535409|C.1|South Africa|2020-07-30	Africa|hCoV-19/South Africa/R10512/2020|EPI ISL 490281|B.1.1.206|South Africa|2020-06-09	0.0004252420	Africa
Africa|hCoV-19/South Africa/KRISP-K002537/2020|EPI ISL 535410|B.1.1.206|South Africa|2020-07-30	Africa|hCoV-19/South Africa/R10512/2020|EPI ISL 490281|B.1.1.206|South Africa|2020-06-09	0.0002437654	Africa
Africa|hCoV-19/South Africa/KRISP-K002541/2020|EPI ISL 535411|B.1.1.57|South Africa|2020-07-30	Africa|hCoV-19/South Africa/R10512/2020|EPI ISL 490281|B.1.1.206|South Africa|2020-06-09	0.0003243967	Africa
Africa|hCoV-19/South Africa/KRISP-K002542/2020|EPI ISL 535412|B.1.1.206|South Africa|2020-07-30	Africa|hCoV-19/South Africa/R10512/2020|EPI ISL 490281|B.1.1.206|South Africa|2020-06-09	0.0002437375	Africa
Africa|hCoV-19/South Africa/KRISP-K002543/2020|EPI ISL 535413|C.1|South Africa|2020-07-30	Africa|hCoV-19/South Africa/R10512/2020|EPI ISL 490281|B.1.1.206|South Africa|2020-06-09	0.0003830744	Africa
Africa|hCoV-19/South Africa/KRISP-K002544/2020|EPI ISL 535414|B.1.1.206|South Africa|2020-07-30	Africa|hCoV-19/South Africa/R10512/2020|EPI ISL 490281|B.1.1.206|South Africa|2020-06-09	0.0002089322	Africa
Africa|hCoV-19/South Africa/KRISP-K002545/2020|EPI ISL 535415|B.1.1.254|South Africa|2020-07-30	Africa|hCoV-19/South Africa/R10512/2020|EPI ISL 490281|B.1.1.206|South Africa|2020-06-09	0.0002785628	Africa
Africa|hCoV-19/South Africa/KRISP-K002546/2020|EPI ISL 535416|B.1.1|South Africa|2020-07-30	Africa|hCoV-19/South Africa/R10512/2020|EPI ISL 490281|B.1.1.206|South Africa|2020-06-09	0.0002785685	Africa
Africa|hCoV-19/South Africa/KRISP-K002547/2020|EPI ISL 535417|C.1|South Africa|2020-07-30	Africa|hCoV-19/South Africa/R10512/2020|EPI ISL 490281|B.1.1.206|South Africa|2020-06-09	0.0003482337	Africa
Africa|hCoV-19/South Africa/KRISP-K002548/2020|EPI ISL 535418|B.1.1|South Africa|2020-07-30	Africa|hCoV-19/South Africa/R10512/2020|EPI ISL 490281|B.1.1.206|South Africa|2020-06-09	0.0003497179	Africa
Africa|hCoV-19/South Africa/KRISP-K002550/2020|EPI ISL 535420|B.1.1.206|South Africa|2020-07-29	Africa|hCoV-19/South Africa/R10512/2020|EPI ISL 490281|B.1.1.206|South Africa|2020-06-09	0.0001392664	Africa
Africa|hCoV-19/South Africa/KRISP-K002552/2020|EPI ISL 535421|B.1.1.206|South Africa|2020-07-30	Africa|hCoV-19/South Africa/R10512/2020|EPI ISL 490281|B.1.1.206|South Africa|2020-06-09	0.0001740866	Africa
Africa|hCoV-19/South Africa/KRISP-K002553/2020|EPI ISL 535422|C.1|South Africa|2020-07-29	Africa|hCoV-19/South Africa/R10512/2020|EPI ISL 490281|B.1.1.206|South Africa|2020-06-09	0.0004179167	Africa
Africa|hCoV-19/South Africa/KRISP-K002554/2020|EPI ISL 535423|B.1.1.273|South Africa|2020-07-30	Africa|hCoV-19/South Africa/R10512/2020|EPI ISL 490281|B.1.1.206|South Africa|2020-06-09	0.0003199385	Africa
Africa|hCoV-19/South Africa/KRISP-K002555/2020|EPI ISL 535424|B.1.1.57|South Africa|2020-07-30	Africa|hCoV-19/South Africa/R10512/2020|EPI ISL 490281|B.1.1.206|South Africa|2020-06-09	0.0002795998	Africa
Africa|hCoV-19/South Africa/KRISP-K002556/2020|EPI ISL 535425|B.1.1.273|South Africa|2020-07-29	Africa|hCoV-19/South Africa/R10512/2020|EPI ISL 490281|B.1.1.206|South Africa|2020-06-09	0.0002089177	Africa
Africa|hCoV-19/South Africa/KRISP-K002558/2020|EPI ISL 535426|B.1.1.273|South Africa|2020-07-30	Africa|hCoV-19/South Africa/R10512/2020|EPI ISL 490281|B.1.1.206|South Africa|2020-06-09	0.0003134116	Africa
Africa|hCoV-19/South Africa/KRISP-K002559/2020|EPI ISL 535427|B.1.1.206|South Africa|2020-07-29	Africa|hCoV-19/South Africa/R10512/2020|EPI ISL 490281|B.1.1.206|South Africa|2020-06-09	0.0002089228	Africa
Africa|hCoV-19/South Africa/KRISP-K002560/2020|EPI ISL 535428|B.1.1.206|South Africa|2020-07-31	Africa|hCoV-19/South Africa/R10512/2020|EPI ISL 490281|B.1.1.206|South Africa|2020-06-09	0.0001044502	Africa
Africa|hCoV-19/South Africa/KRISP-K002561/2020|EPI ISL 535429|C.1|South Africa|2020-07-30	Africa|hCoV-19/South Africa/R10512/2020|EPI ISL 490281|B.1.1.206|South Africa|2020-06-09	0.0004569004	Africa
Africa|hCoV-19/South Africa/KRISP-K002562/2020|EPI ISL 535430|H.1|South Africa|2020-07-30	Africa|hCoV-19/South Africa/R10512/2020|EPI ISL 490281|B.1.1.206|South Africa|2020-06-09	0.0003134257	Africa
Africa|hCoV-19/South Africa/KRISP-K002563/2020|EPI ISL 535431|H.1|South Africa|2020-07-30	Africa|hCoV-19/South Africa/R10512/2020|EPI ISL 490281|B.1.1.206|South Africa|2020-06-09	0.0003134038	Africa
Africa|hCoV-19/South Africa/KRISP-K002566/2020|EPI ISL 535432|C.1|South Africa|2020-07-29	Africa|hCoV-19/South Africa/R10512/2020|EPI ISL 490281|B.1.1.206|South Africa|2020-06-09	0.0004559708	Africa
Africa|hCoV-19/South Africa/KRISP-K002567/2020|EPI ISL 535433|B.1.1|South Africa|2020-07-29	Africa|hCoV-19/South Africa/R10512/2020|EPI ISL 490281|B.1.1.206|South Africa|2020-06-09	0.0002437424	Africa
Africa|hCoV-19/South Africa/KRISP-K002568/2020|EPI ISL 535434|B.1.1|South Africa|2020-07-29	Africa|hCoV-19/South Africa/R10512/2020|EPI ISL 490281|B.1.1.206|South Africa|2020-06-09	0.0002785755	Africa
Africa|hCoV-19/South Africa/KRISP-K002570/2020|EPI ISL 535436|B.1.5.19|South Africa|2020-07-29	Africa|hCoV-19/South Africa/R10512/2020|EPI ISL 490281|B.1.1.206|South Africa|2020-06-09	0.0005921661	Africa
Africa|hCoV-19/South Africa/KRISP-K002571/2020|EPI ISL 535437|B.1.1.206|South Africa|2020-07-30	Africa|hCoV-19/South Africa/R10512/2020|EPI ISL 490281|B.1.1.206|South Africa|2020-06-09	0.0001090335	Africa
Africa|hCoV-19/South Africa/KRISP-K002572/2020|EPI ISL 535438|B.1.1.206|South Africa|2020-07-30	Africa|hCoV-19/South Africa/R10512/2020|EPI ISL 490281|B.1.1.206|South Africa|2020-06-09	0.0001740866	Africa
Africa|hCoV-19/South Africa/KRISP-K002573/2020|EPI ISL 535439|B.1.1|South Africa|2020-07-29	Africa|hCoV-19/South Africa/R10512/2020|EPI ISL 490281|B.1.1.206|South Africa|2020-06-09	0.0002437374	Africa
Africa|hCoV-19/South Africa/KRISP-K002574/2020|EPI ISL 535440|H.1|South Africa|2020-07-31	Africa|hCoV-19/South Africa/R10512/2020|EPI ISL 490281|B.1.1.206|South Africa|2020-06-09	0.0002785879	Africa
Africa|hCoV-19/South Africa/KRISP-K002576/2020|EPI ISL 535441|H.1|South Africa|2020-07-28	Africa|hCoV-19/South Africa/R10512/2020|EPI ISL 490281|B.1.1.206|South Africa|2020-06-09	0.0002089134	Africa
Africa|hCoV-19/South Africa/KRISP-K002577/2020|EPI ISL 535442|H.1|South Africa|2020-07-31	Africa|hCoV-19/South Africa/R10512/2020|EPI ISL 490281|B.1.1.206|South Africa|2020-06-09	0.0003134321	Africa
Africa|hCoV-19/South Africa/KRISP-K002578/2020|EPI ISL 535443|H.1|South Africa|2020-07-31	Africa|hCoV-19/South Africa/R10512/2020|EPI ISL 490281|B.1.1.206|South Africa|2020-06-09	0.0001740908	Africa
Africa|hCoV-19/South Africa/KRISP-K002579/2020|EPI ISL 535444|B.1.1.117|South Africa|2020-07-29	Africa|hCoV-19/South Africa/R10512/2020|EPI ISL 490281|B.1.1.206|South Africa|2020-06-09	0.0002089177	Africa
Africa|hCoV-19/South Africa/KRISP-K002580/2020|EPI ISL 535445|C.9|South Africa|2020-07-30	Africa|hCoV-19/South Africa/R10512/2020|EPI ISL 490281|B.1.1.206|South Africa|2020-06-09	0.0005921928	Africa
Africa|hCoV-19/South Africa/KRISP-K002581/2020|EPI ISL 535446|B.1.1.273|South Africa|2020-07-31	Africa|hCoV-19/South Africa/R10512/2020|EPI ISL 490281|B.1.1.206|South Africa|2020-06-09	0.0003482337	Africa
Africa|hCoV-19/South Africa/KRISP-K002582/2020|EPI ISL 535447|B.1.1|South Africa|2020-07-31	Africa|hCoV-19/South Africa/R10512/2020|EPI ISL 490281|B.1.1.206|South Africa|2020-06-09	0.0003133961	Africa
Africa|hCoV-19/South Africa/KRISP-K002583/2020|EPI ISL 535448|B.1.1.273|South Africa|2020-08-01	Africa|hCoV-19/South Africa/R10512/2020|EPI ISL 490281|B.1.1.206|South Africa|2020-06-09	0.0003482181	Africa
Africa|hCoV-19/South Africa/KRISP-K002584/2020|EPI ISL 535449|B.1.1.1|South Africa|2020-08-01	Africa|hCoV-19/South Africa/R10512/2020|EPI ISL 490281|B.1.1.206|South Africa|2020-06-09	0.0005224285	Africa
Africa|hCoV-19/South Africa/KRISP-K002585/2020|EPI ISL 535450|B.1.1.206|South Africa|2020-07-31	Africa|hCoV-19/South Africa/R10512/2020|EPI ISL 490281|B.1.1.206|South Africa|2020-06-09	0.0002437314	Africa
Africa|hCoV-19/South Africa/KRISP-K002586/2020|EPI ISL 535451|H.1|South Africa|2020-08-01	Africa|hCoV-19/South Africa/R10512/2020|EPI ISL 490281|B.1.1.206|South Africa|2020-06-09	0.0002785880	Africa
Africa|hCoV-19/South Africa/KRISP-K002587/2020|EPI ISL 535452|H.1|South Africa|2020-07-29	Africa|hCoV-19/South Africa/R10512/2020|EPI ISL 490281|B.1.1.206|South Africa|2020-06-09	0.0002437374	Africa
Africa|hCoV-19/South Africa/KRISP-K002590/2020|EPI ISL 535455|H.1|South Africa|2020-07-31	Africa|hCoV-19/South Africa/R10512/2020|EPI ISL 490281|B.1.1.206|South Africa|2020-06-09	0.0002089134	Africa
Africa|hCoV-19/South Africa/KRISP-K002591/2020|EPI ISL 535456|B.1.5.31|South Africa|2020-07-28	Africa|hCoV-19/South Africa/R10512/2020|EPI ISL 490281|B.1.1.206|South Africa|2020-06-09	0.0005572961	Africa
Africa|hCoV-19/South Africa/KRISP-K002592/2020|EPI ISL 535457|B.1.1.206|South Africa|2020-07-30	Africa|hCoV-19/South Africa/R10512/2020|EPI ISL 490281|B.1.1.206|South Africa|2020-06-09	0.0001392663	Africa
Africa|hCoV-19/South Africa/KRISP-K002594/2020|EPI ISL 535459|B.1.1.62|South Africa|2020-07-28	Africa|hCoV-19/South Africa/R10512/2020|EPI ISL 490281|B.1.1.206|South Africa|2020-06-09	0.0003134321	Africa
Africa|hCoV-19/South Africa/KRISP-K002595/2020|EPI ISL 535460|B.1.1.62|South Africa|2020-07-29	Africa|hCoV-19/South Africa/R10512/2020|EPI ISL 490281|B.1.1.206|South Africa|2020-06-09	0.0003134179	Africa
Africa|hCoV-19/South Africa/KRISP-K002596/2020|EPI ISL 535461|B.1.1|South Africa|2020-07-29	Africa|hCoV-19/South Africa/R10512/2020|EPI ISL 490281|B.1.1.206|South Africa|2020-06-09	0.0001740866	Africa
Africa|hCoV-19/South Africa/KRISP-K002597/2020|EPI ISL 535462|B.1.1.206|South Africa|2020-07-31	Africa|hCoV-19/South Africa/R10512/2020|EPI ISL 490281|B.1.1.206|South Africa|2020-06-09	0.0002437483	Africa
Africa|hCoV-19/South Africa/KRISP-K002598/2020|EPI ISL 535463|H.1|South Africa|2020-07-30	Africa|hCoV-19/South Africa/R10512/2020|EPI ISL 490281|B.1.1.206|South Africa|2020-06-09	0.0002437374	Africa
Africa|hCoV-19/South Africa/KRISP-K002600/2020|EPI ISL 535464|B.1.1.34|South Africa|2020-07-31	Africa|hCoV-19/South Africa/R10512/2020|EPI ISL 490281|B.1.1.206|South Africa|2020-06-09	0.0002438868	Africa
Africa|hCoV-19/South Africa/KRISP-K002601/2020|EPI ISL 535465|B.1.1|South Africa|2020-07-30	Africa|hCoV-19/South Africa/R10512/2020|EPI ISL 490281|B.1.1.206|South Africa|2020-06-09	0.0002437424	Africa
Africa|hCoV-19/South Africa/KRISP-K002602/2020|EPI ISL 535466|H.1|South Africa|2020-07-31	Africa|hCoV-19/South Africa/R10512/2020|EPI ISL 490281|B.1.1.206|South Africa|2020-06-09	0.0004179647	Africa
Africa|hCoV-19/South Africa/KRISP-K002603/2020|EPI ISL 535467|B.1.1|South Africa|2020-07-30	Africa|hCoV-19/South Africa/R10512/2020|EPI ISL 490281|B.1.1.206|South Africa|2020-06-09	0.0001752273	Africa
Africa|hCoV-19/South Africa/KRISP-K002604/2020|EPI ISL 535468|H.1|South Africa|2020-07-31	Africa|hCoV-19/South Africa/R10512/2020|EPI ISL 490281|B.1.1.206|South Africa|2020-06-09	0.0003134038	Africa
Africa|hCoV-19/South Africa/KRISP-K002605/2020|EPI ISL 535469|B.1.1.206|South Africa|2020-07-30	Africa|hCoV-19/South Africa/R10512/2020|EPI ISL 490281|B.1.1.206|South Africa|2020-06-09	0.0002089185	Africa
Africa|hCoV-19/South Africa/KRISP-K002606/2020|EPI ISL 535470|H.1|South Africa|2020-07-31	Africa|hCoV-19/South Africa/R10512/2020|EPI ISL 490281|B.1.1.206|South Africa|2020-06-09	0.0002437374	Africa
Africa|hCoV-19/South Africa/KRISP-K002607/2020|EPI ISL 535471|H.1|South Africa|2020-07-30	Africa|hCoV-19/South Africa/R10512/2020|EPI ISL 490281|B.1.1.206|South Africa|2020-06-09	0.0002437483	Africa
Africa|hCoV-19/South Africa/KRISP-K002608/2020|EPI ISL 535472|B.1.5.31|South Africa|2020-08-01	Africa|hCoV-19/South Africa/R10512/2020|EPI ISL 490281|B.1.1.206|South Africa|2020-06-09	0.0004876478	Africa
Africa|hCoV-19/South Africa/KRISP-K002609/2020|EPI ISL 535473|B.1.5.16|South Africa|2020-07-30	Africa|hCoV-19/South Africa/R10512/2020|EPI ISL 490281|B.1.1.206|South Africa|2020-06-09	0.0006270412	Africa
Africa|hCoV-19/South Africa/KRISP-K002611/2020|EPI ISL 535475|B.1|South Africa|2020-07-29	Africa|hCoV-19/South Africa/R10512/2020|EPI ISL 490281|B.1.1.206|South Africa|2020-06-09	0.0005573233	Africa
Africa|hCoV-19/South Africa/KRISP-K002612/2020|EPI ISL 535476|C.1|South Africa|2020-07-23	Africa|hCoV-19/South Africa/R10512/2020|EPI ISL 490281|B.1.1.206|South Africa|2020-06-09	0.0003830650	Africa
Africa|hCoV-19/South Africa/KRISP-K002613/2020|EPI ISL 535477|B.1.5.31|South Africa|2020-07-28	Africa|hCoV-19/South Africa/R10512/2020|EPI ISL 490281|B.1.1.206|South Africa|2020-06-09	0.0005922075	Africa
Africa|hCoV-19/South Africa/KRISP-K002614/2020|EPI ISL 535478|B.1.5|South Africa|2020-07-30	Africa|hCoV-19/South Africa/R10512/2020|EPI ISL 490281|B.1.1.206|South Africa|2020-06-09	0.0002787152	Africa
Africa|hCoV-19/South Africa/KRISP-K002615/2020|EPI ISL 535479|B.1.1.206|South Africa|2020-07-31	Africa|hCoV-19/South Africa/R10512/2020|EPI ISL 490281|B.1.1.206|South Africa|2020-06-09	0.0002090246	Africa
Africa|hCoV-19/South Africa/KRISP-K002616/2020|EPI ISL 535480|B.1.1.56|South Africa|2020-08-01	Africa|hCoV-19/South Africa/R10512/2020|EPI ISL 490281|B.1.1.206|South Africa|2020-06-09	0.0003482409	Africa
Africa|hCoV-19/South Africa/KRISP-K002617/2020|EPI ISL 535481|C.1|South Africa|2020-07-29	Africa|hCoV-19/South Africa/R10512/2020|EPI ISL 490281|B.1.1.206|South Africa|2020-06-09	0.0004875797	Africa
Africa|hCoV-19/South Africa/KRISP-K002618/2020|EPI ISL 535482|B.1.1.273|South Africa|2020-07-29	Africa|hCoV-19/South Africa/R10512/2020|EPI ISL 490281|B.1.1.206|South Africa|2020-06-09	0.0003227803	Africa
Africa|hCoV-19/South Africa/KRISP-K002619/2020|EPI ISL 535483|B.1.1.273|South Africa|2020-07-31	Africa|hCoV-19/South Africa/R10512/2020|EPI ISL 490281|B.1.1.206|South Africa|2020-06-09	0.0003133967	Africa
Africa|hCoV-19/South Africa/KRISP-K002621/2020|EPI ISL 535484|B.1.1.206|South Africa|2020-07-30	Africa|hCoV-19/South Africa/R10512/2020|EPI ISL 490281|B.1.1.206|South Africa|2020-06-09	0.0002089280	Africa
Africa|hCoV-19/South Africa/KRISP-K002622/2020|EPI ISL 535485|H.1|South Africa|2020-07-31	Africa|hCoV-19/South Africa/R10512/2020|EPI ISL 490281|B.1.1.206|South Africa|2020-06-09	0.0003134256	Africa
Africa|hCoV-19/South Africa/KRISP-K002623/2020|EPI ISL 535486|B.1|South Africa|2020-08-01	Africa|hCoV-19/South Africa/R10512/2020|EPI ISL 490281|B.1.1.206|South Africa|2020-06-09	0.0004528064	Africa
Africa|hCoV-19/South Africa/KRISP-K002624/2020|EPI ISL 535487|B.1.1.206|South Africa|2020-08-01	Africa|hCoV-19/South Africa/R10512/2020|EPI ISL 490281|B.1.1.206|South Africa|2020-06-09	0.0003134387	Africa
Africa|hCoV-19/South Africa/KRISP-K002625/2020|EPI ISL 535488|B.1.1|South Africa|2020-07-29	Africa|hCoV-19/South Africa/R10512/2020|EPI ISL 490281|B.1.1.206|South Africa|2020-06-09	0.0002785685	Africa
Africa|hCoV-19/South Africa/KRISP-K002626/2020|EPI ISL 535496|H.1|South Africa|2020-08-01	Africa|hCoV-19/South Africa/R10512/2020|EPI ISL 490281|B.1.1.206|South Africa|2020-06-09	0.0002437434	Africa
Africa|hCoV-19/South Africa/KRISP-K002628/2020|EPI ISL 535498|H.1|South Africa|2020-07-27	Africa|hCoV-19/South Africa/R10512/2020|EPI ISL 490281|B.1.1.206|South Africa|2020-06-09	0.0003134038	Africa
Africa|hCoV-19/South Africa/KRISP-K002629/2020|EPI ISL 535499|C.9|South Africa|2020-07-31	Africa|hCoV-19/South Africa/R10512/2020|EPI ISL 490281|B.1.1.206|South Africa|2020-06-09	0.0005237051	Africa
Africa|hCoV-19/South Africa/KRISP-K002630/2020|EPI ISL 535500|H.1|South Africa|2020-07-31	Africa|hCoV-19/South Africa/R10512/2020|EPI ISL 490281|B.1.1.206|South Africa|2020-06-09	0.0003134322	Africa
Africa|hCoV-19/South Africa/KRISP-K002631/2020|EPI ISL 535501|H.1|South Africa|2020-08-02	Africa|hCoV-19/South Africa/R10512/2020|EPI ISL 490281|B.1.1.206|South Africa|2020-06-09	0.0003134116	Africa
Africa|hCoV-19/South Africa/KRISP-K002632/2020|EPI ISL 535502|B.1.1.62|South Africa|2020-07-31	Africa|hCoV-19/South Africa/R10512/2020|EPI ISL 490281|B.1.1.206|South Africa|2020-06-09	0.0003134179	Africa
Africa|hCoV-19/South Africa/KRISP-K002633/2020|EPI ISL 535503|B.1.1.206|South Africa|2020-08-03	Africa|hCoV-19/South Africa/R10512/2020|EPI ISL 490281|B.1.1.206|South Africa|2020-06-09	0.0001740944	Africa
Africa|hCoV-19/South Africa/KRISP-K002634/2020|EPI ISL 535504|B.1.1.273|South Africa|2020-08-03	Africa|hCoV-19/South Africa/R10512/2020|EPI ISL 490281|B.1.1.206|South Africa|2020-06-09	0.0003482338	Africa
Africa|hCoV-19/South Africa/KRISP-K002635/2020|EPI ISL 535505|B.1.1.40|South Africa|2020-08-04	Africa|hCoV-19/South Africa/R10512/2020|EPI ISL 490281|B.1.1.206|South Africa|2020-06-09	0.0003482337	Africa
Africa|hCoV-19/South Africa/KRISP-K002636/2020|EPI ISL 535506|C.1|South Africa|2020-08-02	Africa|hCoV-19/South Africa/R10512/2020|EPI ISL 490281|B.1.1.206|South Africa|2020-06-09	0.0004527729	Africa
Africa|hCoV-19/South Africa/KRISP-K002637/2020|EPI ISL 535507|B.1.1.206|South Africa|2020-08-02	Africa|hCoV-19/South Africa/R10512/2020|EPI ISL 490281|B.1.1.206|South Africa|2020-06-09	0.0001049822	Africa
Africa|hCoV-19/South Africa/KRISP-K002638/2020|EPI ISL 535508|B.1.1.206|South Africa|2020-08-04	Africa|hCoV-19/South Africa/R10512/2020|EPI ISL 490281|B.1.1.206|South Africa|2020-06-09	0.0001044475	Africa
Africa|hCoV-19/South Africa/KRISP-K002639/2020|EPI ISL 535509|B.1.1.34|South Africa|2020-08-03	Africa|hCoV-19/South Africa/R10512/2020|EPI ISL 490281|B.1.1.206|South Africa|2020-06-09	0.0002785686	Africa
Africa|hCoV-19/South Africa/KRISP-K002640/2020|EPI ISL 535510|B.1.1.206|South Africa|2020-08-04	Africa|hCoV-19/South Africa/R10512/2020|EPI ISL 490281|B.1.1.206|South Africa|2020-06-09	0.0001740866	Africa
Africa|hCoV-19/South Africa/KRISP-K002641/2020|EPI ISL 535511|B.1.1.34|South Africa|2020-08-02	Africa|hCoV-19/South Africa/R10512/2020|EPI ISL 490281|B.1.1.206|South Africa|2020-06-09	0.0003133962	Africa
Africa|hCoV-19/South Africa/KRISP-K002642/2020|EPI ISL 535512|B.1.1.273|South Africa|2020-08-02	Africa|hCoV-19/South Africa/R10512/2020|EPI ISL 490281|B.1.1.206|South Africa|2020-06-09	0.0003482181	Africa
Africa|hCoV-19/South Africa/KRISP-K002643/2020|EPI ISL 535513|B.1.1.206|South Africa|2020-08-01	Africa|hCoV-19/South Africa/R10512/2020|EPI ISL 490281|B.1.1.206|South Africa|2020-06-09	0.0001392663	Africa
Africa|hCoV-19/South Africa/KRISP-K002644/2020|EPI ISL 535514|B.1.1.206|South Africa|2020-08-02	Africa|hCoV-19/South Africa/R10512/2020|EPI ISL 490281|B.1.1.206|South Africa|2020-06-09	0.0001740987	Africa
Africa|hCoV-19/South Africa/KRISP-K002645/2020|EPI ISL 535515|H.1|South Africa|2020-08-01	Africa|hCoV-19/South Africa/R10512/2020|EPI ISL 490281|B.1.1.206|South Africa|2020-06-09	0.0002437374	Africa
Africa|hCoV-19/South Africa/KRISP-K002646/2020|EPI ISL 535516|B.1.1.34|South Africa|2020-08-03	Africa|hCoV-19/South Africa/R10512/2020|EPI ISL 490281|B.1.1.206|South Africa|2020-06-09	0.0003134104	Africa
Africa|hCoV-19/South Africa/KRISP-K002647/2020|EPI ISL 535517|B.1.1.206|South Africa|2020-08-04	Africa|hCoV-19/South Africa/R10512/2020|EPI ISL 490281|B.1.1.206|South Africa|2020-06-09	0.0001089808	Africa
Africa|hCoV-19/South Africa/KRISP-K002648/2020|EPI ISL 535518|B.1.1.206|South Africa|2020-08-04	Africa|hCoV-19/South Africa/R10512/2020|EPI ISL 490281|B.1.1.206|South Africa|2020-06-09	0.0001740863	Africa
Africa|hCoV-19/South Africa/KRISP-K002649/2020|EPI ISL 535519|B.1.1.34|South Africa|2020-08-02	Africa|hCoV-19/South Africa/R10512/2020|EPI ISL 490281|B.1.1.206|South Africa|2020-06-09	0.0003482252	Africa
Africa|hCoV-19/South Africa/KRISP-K002650/2020|EPI ISL 535520|H.1|South Africa|2020-08-03	Africa|hCoV-19/South Africa/R10512/2020|EPI ISL 490281|B.1.1.206|South Africa|2020-06-09	0.0003831090	Africa
Africa|hCoV-19/South Africa/KRISP-K002651/2020|EPI ISL 535521|B.1.1.206|South Africa|2020-08-04	Africa|hCoV-19/South Africa/R10512/2020|EPI ISL 490281|B.1.1.206|South Africa|2020-06-09	0.0001436070	Africa
Africa|hCoV-19/South Africa/KRISP-K002653/2020|EPI ISL 535522|B.1.1|South Africa|2020-08-02	Africa|hCoV-19/South Africa/R10512/2020|EPI ISL 490281|B.1.1.206|South Africa|2020-06-09	0.0002089738	Africa
Africa|hCoV-19/South Africa/KRISP-K002655/2020|EPI ISL 535523|C.9|South Africa|2020-08-03	Africa|hCoV-19/South Africa/R10512/2020|EPI ISL 490281|B.1.1.206|South Africa|2020-06-09	0.0004527526	Africa
Africa|hCoV-19/South Africa/KRISP-K002657/2020|EPI ISL 535525|B.1.1.1|South Africa|2020-08-03	Africa|hCoV-19/South Africa/R10512/2020|EPI ISL 490281|B.1.1.206|South Africa|2020-06-09	0.0002852560	Africa
Africa|hCoV-19/South Africa/KRISP-K002658/2020|EPI ISL 535526|B.1.1.56|South Africa|2020-08-03	Africa|hCoV-19/South Africa/R10512/2020|EPI ISL 490281|B.1.1.206|South Africa|2020-06-09	0.0003482407	Africa
Africa|hCoV-19/South Africa/KRISP-K002659/2020|EPI ISL 535527|C.9|South Africa|2020-08-03	Africa|hCoV-19/South Africa/R10512/2020|EPI ISL 490281|B.1.1.206|South Africa|2020-06-09	0.0004187288	Africa
Africa|hCoV-19/South Africa/KRISP-K002660/2020|EPI ISL 535528|B.1.1.316|South Africa|2020-08-03	Africa|hCoV-19/South Africa/R10512/2020|EPI ISL 490281|B.1.1.206|South Africa|2020-06-09	0.0002870459	Africa
Africa|hCoV-19/South Africa/KRISP-K002661/2020|EPI ISL 535529|C.9|South Africa|2020-08-03	Africa|hCoV-19/South Africa/R10512/2020|EPI ISL 490281|B.1.1.206|South Africa|2020-06-09	0.0004876019	Africa
Africa|hCoV-19/South Africa/KRISP-K002664/2020|EPI ISL 535530|B.1.5|South Africa|2020-08-02	Africa|hCoV-19/South Africa/R10512/2020|EPI ISL 490281|B.1.1.206|South Africa|2020-06-09	0.0004207652	Africa
Africa|hCoV-19/South Africa/KRISP-K002665/2020|EPI ISL 535531|C.1|South Africa|2020-08-03	Africa|hCoV-19/South Africa/R10512/2020|EPI ISL 490281|B.1.1.206|South Africa|2020-06-09	0.0003830826	Africa
Africa|hCoV-19/South Africa/KRISP-K002666/2020|EPI ISL 535532|B.1.1.206|South Africa|2020-08-01	Africa|hCoV-19/South Africa/R10512/2020|EPI ISL 490281|B.1.1.206|South Africa|2020-06-09	0.0000696303	Africa
Africa|hCoV-19/South Africa/KRISP-K002667/2020|EPI ISL 535533|B.1.1|South Africa|2020-08-04	Africa|hCoV-19/South Africa/R10512/2020|EPI ISL 490281|B.1.1.206|South Africa|2020-06-09	0.0001742019	Africa
Africa|hCoV-19/South Africa/KRISP-K002669/2020|EPI ISL 535535|B.1.1.206|South Africa|2020-08-03	Africa|hCoV-19/South Africa/R10512/2020|EPI ISL 490281|B.1.1.206|South Africa|2020-06-09	0.0001456432	Africa
Africa|hCoV-19/South Africa/KRISP-K002670/2020|EPI ISL 535536|B.1.1.206|South Africa|2020-08-02	Africa|hCoV-19/South Africa/R10512/2020|EPI ISL 490281|B.1.1.206|South Africa|2020-06-09	0.0003830887	Africa
Africa|hCoV-19/South Africa/KRISP-K002671/2020|EPI ISL 535537|B.1|South Africa|2020-08-02	Africa|hCoV-19/South Africa/R10512/2020|EPI ISL 490281|B.1.1.206|South Africa|2020-06-09	0.0004528065	Africa
Africa|hCoV-19/South Africa/KRISP-K002672/2020|EPI ISL 535538|B.1.1.206|South Africa|2020-08-03	Africa|hCoV-19/South Africa/R10512/2020|EPI ISL 490281|B.1.1.206|South Africa|2020-06-09	0.0001819640	Africa
Africa|hCoV-19/South Africa/KRISP-K002673/2020|EPI ISL 535539|B.1.1.254|South Africa|2020-08-01	Africa|hCoV-19/South Africa/R10512/2020|EPI ISL 490281|B.1.1.206|South Africa|2020-06-09	0.0002785756	Africa
Africa|hCoV-19/South Africa/KRISP-K002675/2020|EPI ISL 535540|C.9|South Africa|2020-08-03	Africa|hCoV-19/South Africa/R10512/2020|EPI ISL 490281|B.1.1.206|South Africa|2020-06-09	0.0004885375	Africa
Africa|hCoV-19/South Africa/KRISP-K002676/2020|EPI ISL 535541|C.1|South Africa|2020-08-02	Africa|hCoV-19/South Africa/R10512/2020|EPI ISL 490281|B.1.1.206|South Africa|2020-06-09	0.0004527320	Africa
Africa|hCoV-19/South Africa/KRISP-K002678/2020|EPI ISL 535542|B.1.1.254|South Africa|2020-08-03	Africa|hCoV-19/South Africa/R10512/2020|EPI ISL 490281|B.1.1.206|South Africa|2020-06-09	0.0003134050	Africa
Africa|hCoV-19/South Africa/KRISP-K002679/2020|EPI ISL 535543|B.1.1.273|South Africa|2020-08-02	Africa|hCoV-19/South Africa/R10512/2020|EPI ISL 490281|B.1.1.206|South Africa|2020-06-09	0.0004179082	Africa
Africa|hCoV-19/South Africa/KRISP-K002680/2020|EPI ISL 535544|B.1.1|South Africa|2020-08-03	Africa|hCoV-19/South Africa/R10512/2020|EPI ISL 490281|B.1.1.206|South Africa|2020-06-09	0.0005224994	Africa
Africa|hCoV-19/South Africa/KRISP-K002681/2020|EPI ISL 535545|B.1.1.254|South Africa|2020-08-01	Africa|hCoV-19/South Africa/R10512/2020|EPI ISL 490281|B.1.1.206|South Africa|2020-06-09	0.0003830997	Africa
Africa|hCoV-19/South Africa/KRISP-K002682/2020|EPI ISL 535546|B.1.1.206|South Africa|2020-08-01	Africa|hCoV-19/South Africa/R10512/2020|EPI ISL 490281|B.1.1.206|South Africa|2020-06-09	0.0001392664	Africa
Africa|hCoV-19/South Africa/KRISP-K002685/2020|EPI ISL 535548|B.1.1|South Africa|2020-08-02	Africa|hCoV-19/South Africa/R10512/2020|EPI ISL 490281|B.1.1.206|South Africa|2020-06-09	0.0001406797	Africa
Africa|hCoV-19/South Africa/KRISP-K002686/2020|EPI ISL 535549|B.1.1.273|South Africa|2020-08-04	Africa|hCoV-19/South Africa/R10512/2020|EPI ISL 490281|B.1.1.206|South Africa|2020-06-09	0.0002469879	Africa
Africa|hCoV-19/South Africa/KRISP-K002687/2020|EPI ISL 535550|B.1.1|South Africa|2020-08-03	Africa|hCoV-19/South Africa/R10512/2020|EPI ISL 490281|B.1.1.206|South Africa|2020-06-09	0.0001053499	Africa
Africa|hCoV-19/South Africa/KRISP-K002688/2020|EPI ISL 535551|B.1.1|South Africa|2020-08-03	Africa|hCoV-19/South Africa/R10512/2020|EPI ISL 490281|B.1.1.206|South Africa|2020-06-09	0.0003134840	Africa
Africa|hCoV-19/South Africa/KRISP-K002690/2020|EPI ISL 535552|B.1.1.273|South Africa|2020-07-27	Africa|hCoV-19/South Africa/R10512/2020|EPI ISL 490281|B.1.1.206|South Africa|2020-06-09	0.0005572940	Africa
Africa|hCoV-19/South Africa/KRISP-K002691/2020|EPI ISL 535553|B.1.1.206|South Africa|2020-07-27	Africa|hCoV-19/South Africa/R10512/2020|EPI ISL 490281|B.1.1.206|South Africa|2020-06-09	0.0001740987	Africa
Africa|hCoV-19/South Africa/KRISP-K002692/2020|EPI ISL 535554|B.1.1.206|South Africa|2020-07-27	Africa|hCoV-19/South Africa/R10512/2020|EPI ISL 490281|B.1.1.206|South Africa|2020-06-09	0.0002437423	Africa
Africa|hCoV-19/South Africa/KRISP-K002693/2020|EPI ISL 535555|C.2|South Africa|2020-07-27	Africa|hCoV-19/South Africa/R10512/2020|EPI ISL 490281|B.1.1.206|South Africa|2020-06-09	0.0003482338	Africa
Africa|hCoV-19/South Africa/KRISP-K002694/2020|EPI ISL 535556|B.1.1.273|South Africa|2020-07-27	Africa|hCoV-19/South Africa/R10512/2020|EPI ISL 490281|B.1.1.206|South Africa|2020-06-09	0.0003133897	Africa
Africa|hCoV-19/South Africa/KRISP-K002696/2020|EPI ISL 535557|B.1.1|South Africa|2020-07-27	Africa|hCoV-19/South Africa/R10512/2020|EPI ISL 490281|B.1.1.206|South Africa|2020-06-09	0.0003133897	Africa
Africa|hCoV-19/South Africa/KRISP-K002697/2020|EPI ISL 535558|B.1.1|South Africa|2020-07-27	Africa|hCoV-19/South Africa/R10512/2020|EPI ISL 490281|B.1.1.206|South Africa|2020-06-09	0.0002785560	Africa
Africa|hCoV-19/South Africa/KRISP-K002698/2020|EPI ISL 535559|B.1.1.206|South Africa|2020-07-30	Africa|hCoV-19/South Africa/R10512/2020|EPI ISL 490281|B.1.1.206|South Africa|2020-06-09	0.0002785628	Africa
Africa|hCoV-19/South Africa/KRISP-K002699/2020|EPI ISL 535560|C.1|South Africa|2020-07-30	Africa|hCoV-19/South Africa/R10512/2020|EPI ISL 490281|B.1.1.206|South Africa|2020-06-09	0.0003848782	Africa
Africa|hCoV-19/South Africa/KRISP-K002700/2020|EPI ISL 535561|B.1.1.206|South Africa|2020-07-30	Africa|hCoV-19/South Africa/R10512/2020|EPI ISL 490281|B.1.1.206|South Africa|2020-06-09	0.0002105246	Africa
Africa|hCoV-19/South Africa/KRISP-K002702/2020|EPI ISL 535562|B.1.1.273|South Africa|2020-07-30	Africa|hCoV-19/South Africa/R10512/2020|EPI ISL 490281|B.1.1.206|South Africa|2020-06-09	0.0003134032	Africa
Africa|hCoV-19/South Africa/KRISP-K002703/2020|EPI ISL 535563|B.1.1.273|South Africa|2020-07-30	Africa|hCoV-19/South Africa/R10512/2020|EPI ISL 490281|B.1.1.206|South Africa|2020-06-09	0.0003830666	Africa
Africa|hCoV-19/South Africa/KRISP-K002704/2020|EPI ISL 535564|H.1|South Africa|2020-07-30	Africa|hCoV-19/South Africa/R10512/2020|EPI ISL 490281|B.1.1.206|South Africa|2020-06-09	0.0002437484	Africa
Africa|hCoV-19/South Africa/KRISP-K002706/2020|EPI ISL 535565|B.1.1|South Africa|2020-07-30	Africa|hCoV-19/South Africa/R10512/2020|EPI ISL 490281|B.1.1.206|South Africa|2020-06-09	0.0002785561	Africa
Africa|hCoV-19/South Africa/KRISP-K002707/2020|EPI ISL 535566|B.1.1.206|South Africa|2020-07-30	Africa|hCoV-19/South Africa/R10512/2020|EPI ISL 490281|B.1.1.206|South Africa|2020-06-09	0.0001044476	Africa
Africa|hCoV-19/South Africa/KRISP-K002708/2020|EPI ISL 535567|C.1|South Africa|2020-07-30	Africa|hCoV-19/South Africa/R10512/2020|EPI ISL 490281|B.1.1.206|South Africa|2020-06-09	0.0005573189	Africa
Africa|hCoV-19/South Africa/KRISP-K002709/2020|EPI ISL 535568|H.1|South Africa|2020-07-30	Africa|hCoV-19/South Africa/R10512/2020|EPI ISL 490281|B.1.1.206|South Africa|2020-06-09	0.0002785880	Africa
Africa|hCoV-19/South Africa/KRISP-K002710/2020|EPI ISL 535569|B.1.1.99|South Africa|2020-07-30	Africa|hCoV-19/South Africa/R10512/2020|EPI ISL 490281|B.1.1.206|South Africa|2020-06-09	0.0003134038	Africa
Africa|hCoV-19/South Africa/KRISP-K002711/2020|EPI ISL 535570|B.1.1.273|South Africa|2020-07-30	Africa|hCoV-19/South Africa/R10512/2020|EPI ISL 490281|B.1.1.206|South Africa|2020-06-09	0.0004527433	Africa
Africa|hCoV-19/South Africa/KRISP-K002712/2020|EPI ISL 535571|B.1.1.84|South Africa|2020-07-30	Africa|hCoV-19/South Africa/R10512/2020|EPI ISL 490281|B.1.1.206|South Africa|2020-06-09	0.0002437314	Africa
Africa|hCoV-19/South Africa/KRISP-K002715/2020|EPI ISL 535572|B.1.1|South Africa|2020-07-30	Africa|hCoV-19/South Africa/R10512/2020|EPI ISL 490281|B.1.1.206|South Africa|2020-06-09	0.0004178978	Africa
Africa|hCoV-19/South Africa/KRISP-K002717/2020|EPI ISL 529720|B.1.1.64|South Africa|2020-08-14	Africa|hCoV-19/South Africa/R10512/2020|EPI ISL 490281|B.1.1.206|South Africa|2020-06-09	0.0002785754	Africa
Africa|hCoV-19/South Africa/KRISP-K002720/2020|EPI ISL 529721|C.1|South Africa|2020-08-16	Africa|hCoV-19/South Africa/R10512/2020|EPI ISL 490281|B.1.1.206|South Africa|2020-06-09	0.0004875916	Africa
Africa|hCoV-19/South Africa/KRISP-K002721/2020|EPI ISL 529722|B.1.1.1|South Africa|2020-08-14	Africa|hCoV-19/South Africa/R10512/2020|EPI ISL 490281|B.1.1.206|South Africa|2020-06-09	0.0003174600	Africa
Africa|hCoV-19/South Africa/KRISP-K002722/2020|EPI ISL 529723|C.1|South Africa|2020-08-15	Africa|hCoV-19/South Africa/R10512/2020|EPI ISL 490281|B.1.1.206|South Africa|2020-06-09	0.0004875795	Africa
Africa|hCoV-19/South Africa/KRISP-K002724/2020|EPI ISL 529724|B.1|South Africa|2020-08-12	Africa|hCoV-19/South Africa/R10512/2020|EPI ISL 490281|B.1.1.206|South Africa|2020-06-09	0.0005922343	Africa
Africa|hCoV-19/South Africa/KRISP-K002726/2020|EPI ISL 529725|B.1.1|South Africa|2020-08-14	Africa|hCoV-19/South Africa/R10512/2020|EPI ISL 490281|B.1.1.206|South Africa|2020-06-09	0.0001810396	Africa
Africa|hCoV-19/South Africa/KRISP-K002727/2020|EPI ISL 529726|B.1.1.206|South Africa|2020-08-14	Africa|hCoV-19/South Africa/R10512/2020|EPI ISL 490281|B.1.1.206|South Africa|2020-06-09	0.0002089132	Africa
Africa|hCoV-19/South Africa/KRISP-K002729/2020|EPI ISL 529728|B.1.1.206|South Africa|2020-08-14	Africa|hCoV-19/South Africa/R10512/2020|EPI ISL 490281|B.1.1.206|South Africa|2020-06-09	0.0001740945	Africa
Africa|hCoV-19/South Africa/KRISP-K002731/2020|EPI ISL 529729|B.1.1.273|South Africa|2020-08-16	Africa|hCoV-19/South Africa/R10512/2020|EPI ISL 490281|B.1.1.206|South Africa|2020-06-09	0.0003482266	Africa
Africa|hCoV-19/South Africa/KRISP-K002732/2020|EPI ISL 529730|B.1.1.34|South Africa|2020-08-15	Africa|hCoV-19/South Africa/R10512/2020|EPI ISL 490281|B.1.1.206|South Africa|2020-06-09	0.0002785685	Africa
Africa|hCoV-19/South Africa/KRISP-K002733/2020|EPI ISL 529731|B.1.5|South Africa|2020-08-16	Africa|hCoV-19/South Africa/R10512/2020|EPI ISL 490281|B.1.1.206|South Africa|2020-06-09	0.0004876360	Africa
Africa|hCoV-19/South Africa/KRISP-K002734/2020|EPI ISL 529732|B.1.1.117|South Africa|2020-08-16	Africa|hCoV-19/South Africa/R10512/2020|EPI ISL 490281|B.1.1.206|South Africa|2020-06-09	0.0003133962	Africa
Africa|hCoV-19/South Africa/KRISP-K002735/2020|EPI ISL 529733|B.1.1.34|South Africa|2020-08-16	Africa|hCoV-19/South Africa/R10512/2020|EPI ISL 490281|B.1.1.206|South Africa|2020-06-09	0.0002785685	Africa
Africa|hCoV-19/South Africa/KRISP-K002736/2020|EPI ISL 529734|B.1.1.273|South Africa|2020-08-15	Africa|hCoV-19/South Africa/R10512/2020|EPI ISL 490281|B.1.1.206|South Africa|2020-06-09	0.0003482266	Africa
Africa|hCoV-19/South Africa/KRISP-K002737/2020|EPI ISL 529735|B.1.1.206|South Africa|2020-08-14	Africa|hCoV-19/South Africa/R10512/2020|EPI ISL 490281|B.1.1.206|South Africa|2020-06-09	0.0002089185	Africa
Africa|hCoV-19/South Africa/KRISP-K002738/2020|EPI ISL 529736|B.1.1.99|South Africa|2020-08-14	Africa|hCoV-19/South Africa/R10512/2020|EPI ISL 490281|B.1.1.206|South Africa|2020-06-09	0.0002785811	Africa
Africa|hCoV-19/South Africa/KRISP-K002739/2020|EPI ISL 529737|B.1.1.34|South Africa|2020-08-13	Africa|hCoV-19/South Africa/R10512/2020|EPI ISL 490281|B.1.1.206|South Africa|2020-06-09	0.0003830557	Africa
Africa|hCoV-19/South Africa/KRISP-K002740/2020|EPI ISL 529738|B.1.1.273|South Africa|2020-08-14	Africa|hCoV-19/South Africa/R10512/2020|EPI ISL 490281|B.1.1.206|South Africa|2020-06-09	0.0002450537	Africa
Africa|hCoV-19/South Africa/KRISP-K002741/2020|EPI ISL 529739|B.1.1.273|South Africa|2020-08-15	Africa|hCoV-19/South Africa/R10512/2020|EPI ISL 490281|B.1.1.206|South Africa|2020-06-09	0.0003830651	Africa
Africa|hCoV-19/South Africa/KRISP-K002744/2020|EPI ISL 529740|B.1.1.206|South Africa|2020-08-15	Africa|hCoV-19/South Africa/R10512/2020|EPI ISL 490281|B.1.1.206|South Africa|2020-06-09	0.0002785753	Africa
Africa|hCoV-19/South Africa/KRISP-K002745/2020|EPI ISL 529741|B.1.1.1|South Africa|2020-08-15	Africa|hCoV-19/South Africa/R10512/2020|EPI ISL 490281|B.1.1.206|South Africa|2020-06-09	0.0003135862	Africa
Africa|hCoV-19/South Africa/KRISP-K002746/2020|EPI ISL 529742|C.1|South Africa|2020-08-13	Africa|hCoV-19/South Africa/R10512/2020|EPI ISL 490281|B.1.1.206|South Africa|2020-06-09	0.0004876016	Africa
Africa|hCoV-19/South Africa/KRISP-K002747/2020|EPI ISL 529743|C.1|South Africa|2020-08-15	Africa|hCoV-19/South Africa/R10512/2020|EPI ISL 490281|B.1.1.206|South Africa|2020-06-09	0.0004875898	Africa
Africa|hCoV-19/South Africa/KRISP-K002748/2020|EPI ISL 529744|C.1|South Africa|2020-08-15	Africa|hCoV-19/South Africa/R10512/2020|EPI ISL 490281|B.1.1.206|South Africa|2020-06-09	0.0004527526	Africa
Africa|hCoV-19/South Africa/KRISP-K002749/2020|EPI ISL 529745|B.1.1.273|South Africa|2020-08-16	Africa|hCoV-19/South Africa/R10512/2020|EPI ISL 490281|B.1.1.206|South Africa|2020-06-09	0.0003837062	Africa
Africa|hCoV-19/South Africa/KRISP-K002750/2020|EPI ISL 529746|B.1.1.273|South Africa|2020-08-16	Africa|hCoV-19/South Africa/R10512/2020|EPI ISL 490281|B.1.1.206|South Africa|2020-06-09	0.0002457506	Africa
Africa|hCoV-19/South Africa/KRISP-K002751/2020|EPI ISL 529747|H.1|South Africa|2020-08-14	Africa|hCoV-19/South Africa/R10512/2020|EPI ISL 490281|B.1.1.206|South Africa|2020-06-09	0.0002437434	Africa
Africa|hCoV-19/South Africa/KRISP-K002752/2020|EPI ISL 529748|B.1.140|South Africa|2020-08-17	Africa|hCoV-19/South Africa/R10512/2020|EPI ISL 490281|B.1.1.206|South Africa|2020-06-09	0.0005224907	Africa
Africa|hCoV-19/South Africa/KRISP-K002753/2020|EPI ISL 529749|H.1|South Africa|2020-08-15	Africa|hCoV-19/South Africa/R10512/2020|EPI ISL 490281|B.1.1.206|South Africa|2020-06-09	0.0004179271	Africa
Africa|hCoV-19/South Africa/KRISP-K002754/2020|EPI ISL 529750|H.1|South Africa|2020-08-16	Africa|hCoV-19/South Africa/R10512/2020|EPI ISL 490281|B.1.1.206|South Africa|2020-06-09	0.0004179167	Africa
Africa|hCoV-19/South Africa/KRISP-K002755/2020|EPI ISL 529751|B.1.1|South Africa|2020-08-12	Africa|hCoV-19/South Africa/R10512/2020|EPI ISL 490281|B.1.1.206|South Africa|2020-06-09	0.0001392664	Africa
Africa|hCoV-19/South Africa/KRISP-K002756/2020|EPI ISL 529752|B.1|South Africa|2020-08-14	Africa|hCoV-19/South Africa/R10512/2020|EPI ISL 490281|B.1.1.206|South Africa|2020-06-09	0.0005225036	Africa
Africa|hCoV-19/South Africa/KRISP-K002758/2020|EPI ISL 529754|B.1.1|South Africa|2020-08-12	Africa|hCoV-19/South Africa/R10512/2020|EPI ISL 490281|B.1.1.206|South Africa|2020-06-09	0.0002135070	Africa
Africa|hCoV-19/South Africa/KRISP-K002759/2020|EPI ISL 529755|B.1.1.34|South Africa|2020-08-15	Africa|hCoV-19/South Africa/R10512/2020|EPI ISL 490281|B.1.1.206|South Africa|2020-06-09	0.0003830828	Africa
Africa|hCoV-19/South Africa/KRISP-K002760/2020|EPI ISL 529756|H.1|South Africa|2020-08-16	Africa|hCoV-19/South Africa/R10512/2020|EPI ISL 490281|B.1.1.206|South Africa|2020-06-09	0.0002437484	Africa
Africa|hCoV-19/South Africa/KRISP-K002761/2020|EPI ISL 529757|B.1.1.56|South Africa|2020-08-15	Africa|hCoV-19/South Africa/R10512/2020|EPI ISL 490281|B.1.1.206|South Africa|2020-06-09	0.0005224522	Africa
Africa|hCoV-19/South Africa/KRISP-K002762/2020|EPI ISL 529758|C.1|South Africa|2020-08-15	Africa|hCoV-19/South Africa/R10512/2020|EPI ISL 490281|B.1.1.206|South Africa|2020-06-09	0.0005224050	Africa
Africa|hCoV-19/South Africa/KRISP-K002763/2020|EPI ISL 529759|H.1|South Africa|2020-08-16	Africa|hCoV-19/South Africa/R10512/2020|EPI ISL 490281|B.1.1.206|South Africa|2020-06-09	0.0002437484	Africa
Africa|hCoV-19/South Africa/KRISP-K002764/2020|EPI ISL 529760|B.1.1.206|South Africa|2020-08-12	Africa|hCoV-19/South Africa/R10512/2020|EPI ISL 490281|B.1.1.206|South Africa|2020-06-09	0.0004527749	Africa
Africa|hCoV-19/South Africa/KRISP-K002766/2020|EPI ISL 529762|B.1|South Africa|2020-08-12	Africa|hCoV-19/South Africa/R10512/2020|EPI ISL 490281|B.1.1.206|South Africa|2020-06-09	0.0004537702	Africa
Africa|hCoV-19/South Africa/KRISP-K002768/2020|EPI ISL 529763|C.9|South Africa|2020-08-21	Africa|hCoV-19/South Africa/R10512/2020|EPI ISL 490281|B.1.1.206|South Africa|2020-06-09	0.0004875899	Africa
Africa|hCoV-19/South Africa/KRISP-K002769/2020|EPI ISL 529764|B.1.1.206|South Africa|2020-08-21	Africa|hCoV-19/South Africa/R10512/2020|EPI ISL 490281|B.1.1.206|South Africa|2020-06-09	0.0001392726	Africa
Africa|hCoV-19/South Africa/KRISP-K002770/2020|EPI ISL 529765|C.9|South Africa|2020-08-21	Africa|hCoV-19/South Africa/R10512/2020|EPI ISL 490281|B.1.1.206|South Africa|2020-06-09	0.0004178979	Africa
Africa|hCoV-19/South Africa/KRISP-K002771/2020|EPI ISL 529766|H.1|South Africa|2020-08-21	Africa|hCoV-19/South Africa/R10512/2020|EPI ISL 490281|B.1.1.206|South Africa|2020-06-09	0.0004527842	Africa
Africa|hCoV-19/South Africa/KRISP-K002772/2020|EPI ISL 529767|B.1.1.206|South Africa|2020-08-21	Africa|hCoV-19/South Africa/R10512/2020|EPI ISL 490281|B.1.1.206|South Africa|2020-06-09	0.0002786062	Africa
Africa|hCoV-19/South Africa/KRISP-K002773/2020|EPI ISL 529768|B.1.1.1|South Africa|2020-08-21	Africa|hCoV-19/South Africa/R10512/2020|EPI ISL 490281|B.1.1.206|South Africa|2020-06-09	0.0004247903	Africa
Africa|hCoV-19/South Africa/KRISP-K002774/2020|EPI ISL 529769|B.1.1.206|South Africa|2020-08-21	Africa|hCoV-19/South Africa/R10512/2020|EPI ISL 490281|B.1.1.206|South Africa|2020-06-09	0.0002089177	Africa
Africa|hCoV-19/South Africa/KRISP-K002775/2020|EPI ISL 529770|B.1.1|South Africa|2020-08-21	Africa|hCoV-19/South Africa/R10512/2020|EPI ISL 490281|B.1.1.206|South Africa|2020-06-09	0.0003134244	Africa
Africa|hCoV-19/South Africa/KRISP-K002776/2020|EPI ISL 529771|C.1|South Africa|2020-08-21	Africa|hCoV-19/South Africa/R10512/2020|EPI ISL 490281|B.1.1.206|South Africa|2020-06-09	0.0005573327	Africa
Africa|hCoV-19/South Africa/KRISP-K002777/2020|EPI ISL 529772|C.1|South Africa|2020-08-21	Africa|hCoV-19/South Africa/R10512/2020|EPI ISL 490281|B.1.1.206|South Africa|2020-06-09	0.0005573075	Africa
Africa|hCoV-19/South Africa/KRISP-K002780/2020|EPI ISL 529774|B.1.1.273|South Africa|2020-08-20	Africa|hCoV-19/South Africa/R10512/2020|EPI ISL 490281|B.1.1.206|South Africa|2020-06-09	0.0003830918	Africa
Africa|hCoV-19/South Africa/KRISP-K002781/2020|EPI ISL 529775|B.1.1.206|South Africa|2020-08-21	Africa|hCoV-19/South Africa/R10512/2020|EPI ISL 490281|B.1.1.206|South Africa|2020-06-09	0.0001044476	Africa
Africa|hCoV-19/South Africa/KRISP-K002782/2020|EPI ISL 529776|B.1.1.206|South Africa|2020-08-20	Africa|hCoV-19/South Africa/R10512/2020|EPI ISL 490281|B.1.1.206|South Africa|2020-06-09	0.0001392664	Africa
Africa|hCoV-19/South Africa/KRISP-K002783/2020|EPI ISL 529777|B.1.1.206|South Africa|2020-08-20	Africa|hCoV-19/South Africa/R10512/2020|EPI ISL 490281|B.1.1.206|South Africa|2020-06-09	0.0002437373	Africa
Africa|hCoV-19/South Africa/KRISP-K002784/2020|EPI ISL 529778|B.1.1.206|South Africa|2020-08-24	Africa|hCoV-19/South Africa/R10512/2020|EPI ISL 490281|B.1.1.206|South Africa|2020-06-09	0.0001740908	Africa
Africa|hCoV-19/South Africa/KRISP-K002785/2020|EPI ISL 529779|B.1.1|South Africa|2020-08-24	Africa|hCoV-19/South Africa/R10512/2020|EPI ISL 490281|B.1.1.206|South Africa|2020-06-09	0.0002437425	Africa
Africa|hCoV-19/South Africa/KRISP-K002786/2020|EPI ISL 529780|B.1.1.206|South Africa|2020-08-23	Africa|hCoV-19/South Africa/R10512/2020|EPI ISL 490281|B.1.1.206|South Africa|2020-06-09	0.0002089176	Africa
Africa|hCoV-19/South Africa/KRISP-K002787/2020|EPI ISL 529781|B.1.1.1|South Africa|2020-08-23	Africa|hCoV-19/South Africa/R10512/2020|EPI ISL 490281|B.1.1.206|South Africa|2020-06-09	0.0003213587	Africa
Africa|hCoV-19/South Africa/KRISP-K002788/2020|EPI ISL 529782|C.1|South Africa|2020-08-24	Africa|hCoV-19/South Africa/R10512/2020|EPI ISL 490281|B.1.1.206|South Africa|2020-06-09	0.0003830742	Africa
Africa|hCoV-19/South Africa/KRISP-K002789/2020|EPI ISL 529783|B.1.1.206|South Africa|2020-08-21	Africa|hCoV-19/South Africa/R10512/2020|EPI ISL 490281|B.1.1.206|South Africa|2020-06-09	0.0002785754	Africa
Africa|hCoV-19/South Africa/KRISP-K002790/2020|EPI ISL 529784|H.1|South Africa|2020-08-23	Africa|hCoV-19/South Africa/R10512/2020|EPI ISL 490281|B.1.1.206|South Africa|2020-06-09	0.0003482808	Africa
Africa|hCoV-19/South Africa/KRISP-K002792/2020|EPI ISL 529786|B.1.1.206|South Africa|2020-08-23	Africa|hCoV-19/South Africa/R10512/2020|EPI ISL 490281|B.1.1.206|South Africa|2020-06-09	0.0001393453	Africa
Africa|hCoV-19/South Africa/KRISP-K002793/2020|EPI ISL 529787|H.1|South Africa|2020-08-24	Africa|hCoV-19/South Africa/R10512/2020|EPI ISL 490281|B.1.1.206|South Africa|2020-06-09	0.0004179354	Africa
Africa|hCoV-19/South Africa/KRISP-K002794/2020|EPI ISL 529788|B.1.1|South Africa|2020-08-24	Africa|hCoV-19/South Africa/R10512/2020|EPI ISL 490281|B.1.1.206|South Africa|2020-06-09	0.0003482251	Africa
Africa|hCoV-19/South Africa/KRISP-K002795/2020|EPI ISL 529789|B.1.1.34|South Africa|2020-08-23	Africa|hCoV-19/South Africa/R10512/2020|EPI ISL 490281|B.1.1.206|South Africa|2020-06-09	0.0003134104	Africa
Africa|hCoV-19/South Africa/KRISP-K002796/2020|EPI ISL 529790|B.1.1.206|South Africa|2020-08-24	Africa|hCoV-19/South Africa/R10512/2020|EPI ISL 490281|B.1.1.206|South Africa|2020-06-09	0.0001740908	Africa
Africa|hCoV-19/South Africa/KRISP-K002797/2020|EPI ISL 529791|H.1|South Africa|2020-08-24	Africa|hCoV-19/South Africa/R10512/2020|EPI ISL 490281|B.1.1.206|South Africa|2020-06-09	0.0003482508	Africa
Africa|hCoV-19/South Africa/KRISP-K002798/2020|EPI ISL 529792|H.1|South Africa|2020-08-24	Africa|hCoV-19/South Africa/R10512/2020|EPI ISL 490281|B.1.1.206|South Africa|2020-06-09	0.0003830825	Africa
Africa|hCoV-19/South Africa/KRISP-K002799/2020|EPI ISL 529793|C.1|South Africa|2020-08-24	Africa|hCoV-19/South Africa/R10512/2020|EPI ISL 490281|B.1.1.206|South Africa|2020-06-09	0.0005942744	Africa
Africa|hCoV-19/South Africa/KRISP-K002800/2020|EPI ISL 529794|H.1|South Africa|2020-08-24	Africa|hCoV-19/South Africa/R10512/2020|EPI ISL 490281|B.1.1.206|South Africa|2020-06-09	0.0003830993	Africa
Africa|hCoV-19/South Africa/KRISP-K002801/2020|EPI ISL 529795|B.1.1|South Africa|2020-08-24	Africa|hCoV-19/South Africa/R10512/2020|EPI ISL 490281|B.1.1.206|South Africa|2020-06-09	0.0002463534	Africa
Africa|hCoV-19/South Africa/KRISP-K002802/2020|EPI ISL 529796|B.1.1|South Africa|2020-08-20	Africa|hCoV-19/South Africa/R10512/2020|EPI ISL 490281|B.1.1.206|South Africa|2020-06-09	0.0001740911	Africa
Africa|hCoV-19/South Africa/KRISP-K002803/2020|EPI ISL 529797|B.1.1.159|South Africa|2020-08-24	Africa|hCoV-19/South Africa/R10512/2020|EPI ISL 490281|B.1.1.206|South Africa|2020-06-09	0.0003482410	Africa
Africa|hCoV-19/South Africa/KRISP-K002804/2020|EPI ISL 529798|H.1|South Africa|2020-08-24	Africa|hCoV-19/South Africa/R10512/2020|EPI ISL 490281|B.1.1.206|South Africa|2020-06-09	0.0002785880	Africa
Africa|hCoV-19/South Africa/KRISP-K002805/2020|EPI ISL 529799|B.1.1|South Africa|2020-08-24	Africa|hCoV-19/South Africa/R10512/2020|EPI ISL 490281|B.1.1.206|South Africa|2020-06-09	0.0002437433	Africa
Africa|hCoV-19/South Africa/KRISP-K002806/2020|EPI ISL 529800|B.1.1|South Africa|2020-08-25	Africa|hCoV-19/South Africa/R10512/2020|EPI ISL 490281|B.1.1.206|South Africa|2020-06-09	0.0002437425	Africa
Africa|hCoV-19/South Africa/KRISP-K002807/2020|EPI ISL 529801|B.1.1.206|South Africa|2020-08-25	Africa|hCoV-19/South Africa/R10512/2020|EPI ISL 490281|B.1.1.206|South Africa|2020-06-09	0.0002089271	Africa
Africa|hCoV-19/South Africa/KRISP-K002808/2020|EPI ISL 529802|C.1|South Africa|2020-08-25	Africa|hCoV-19/South Africa/R10512/2020|EPI ISL 490281|B.1.1.206|South Africa|2020-06-09	0.0005920981	Africa
Africa|hCoV-19/South Africa/KRISP-K002809/2020|EPI ISL 529803|B.1|South Africa|2020-08-24	Africa|hCoV-19/South Africa/R10512/2020|EPI ISL 490281|B.1.1.206|South Africa|2020-06-09	0.0002114223	Africa
Africa|hCoV-19/South Africa/LR00001/2020|EPI ISL 515133|B.1.1.206|South Africa|2020-07-03	Africa|hCoV-19/South Africa/R10512/2020|EPI ISL 490281|B.1.1.206|South Africa|2020-06-09	0.0001047950	Africa
Africa|hCoV-19/South Africa/LR00003/2020|EPI ISL 515135|B.1.1.206|South Africa|2020-07-03	Africa|hCoV-19/South Africa/R10512/2020|EPI ISL 490281|B.1.1.206|South Africa|2020-06-09	0.0002815586	Africa
Africa|hCoV-19/South Africa/LR00008/2020|EPI ISL 515138|B.1|South Africa|2020-06-30	Africa|hCoV-19/South Africa/R10512/2020|EPI ISL 490281|B.1.1.206|South Africa|2020-06-09	0.0004555720	Africa
Africa|hCoV-19/South Africa/LR00010/2020|EPI ISL 515140|B.1.5|South Africa|2020-07-03	Africa|hCoV-19/South Africa/R10512/2020|EPI ISL 490281|B.1.1.206|South Africa|2020-06-09	0.0004601461	Africa
Africa|hCoV-19/South Africa/LR00017/2020|EPI ISL 515147|B.1.1.52|South Africa|2020-07-03	Africa|hCoV-19/South Africa/R10512/2020|EPI ISL 490281|B.1.1.206|South Africa|2020-06-09	0.0002107574	Africa
Africa|hCoV-19/South Africa/LR00018/2020|EPI ISL 515148|B.1.1.52|South Africa|2020-07-03	Africa|hCoV-19/South Africa/R10512/2020|EPI ISL 490281|B.1.1.206|South Africa|2020-06-09	0.0002468398	Africa
Africa|hCoV-19/South Africa/LR00020/2020|EPI ISL 515149|B.1.1.206|South Africa|2020-07-03	Africa|hCoV-19/South Africa/R10512/2020|EPI ISL 490281|B.1.1.206|South Africa|2020-06-09	0.0001740947	Africa
Africa|hCoV-19/South Africa/LR00021/2020|EPI ISL 515150|C.1|South Africa|2020-07-02	Africa|hCoV-19/South Africa/R10512/2020|EPI ISL 490281|B.1.1.206|South Africa|2020-06-09	0.0004969276	Africa
Africa|hCoV-19/South Africa/LR00022/2020|EPI ISL 515151|C.1|South Africa|2020-07-02	Africa|hCoV-19/South Africa/R10512/2020|EPI ISL 490281|B.1.1.206|South Africa|2020-06-09	0.0005309020	Africa
Africa|hCoV-19/South Africa/LR00023/2020|EPI ISL 515152|B.1.1|South Africa|2020-07-04	Africa|hCoV-19/South Africa/R10512/2020|EPI ISL 490281|B.1.1.206|South Africa|2020-06-09	0.0003134511	Africa
Africa|hCoV-19/South Africa/LR00024/2020|EPI ISL 515153|B.1.1.53|South Africa|2020-07-05	Africa|hCoV-19/South Africa/R10512/2020|EPI ISL 490281|B.1.1.206|South Africa|2020-06-09	0.0003144978	Africa
Africa|hCoV-19/South Africa/LR00027/2020|EPI ISL 515156|B.1.1.99|South Africa|2020-07-01	Africa|hCoV-19/South Africa/R10512/2020|EPI ISL 490281|B.1.1.206|South Africa|2020-06-09	0.0002437316	Africa
Africa|hCoV-19/South Africa/LR00030/2020|EPI ISL 515159|B.1.1.52|South Africa|2020-07-03	Africa|hCoV-19/South Africa/R10512/2020|EPI ISL 490281|B.1.1.206|South Africa|2020-06-09	0.0003152547	Africa
Africa|hCoV-19/South Africa/LR00032/2020|EPI ISL 515160|C.1|South Africa|2020-07-04	Africa|hCoV-19/South Africa/R10512/2020|EPI ISL 490281|B.1.1.206|South Africa|2020-06-09	0.0004967352	Africa
Africa|hCoV-19/South Africa/LR00033/2020|EPI ISL 515161|B.1.1.52|South Africa|2020-07-01	Africa|hCoV-19/South Africa/R10512/2020|EPI ISL 490281|B.1.1.206|South Africa|2020-06-09	0.0001746339	Africa
Africa|hCoV-19/South Africa/LR00034/2020|EPI ISL 515162|B.1.1.52|South Africa|2020-07-04	Africa|hCoV-19/South Africa/R10512/2020|EPI ISL 490281|B.1.1.206|South Africa|2020-06-09	0.0002455722	Africa
Africa|hCoV-19/South Africa/LR00037/2020|EPI ISL 515164|C.2|South Africa|2020-07-05	Africa|hCoV-19/South Africa/R10512/2020|EPI ISL 490281|B.1.1.206|South Africa|2020-06-09	0.0004211833	Africa
Africa|hCoV-19/South Africa/LR00039/2020|EPI ISL 515166|B.1.1.99|South Africa|2020-07-05	Africa|hCoV-19/South Africa/R10512/2020|EPI ISL 490281|B.1.1.206|South Africa|2020-06-09	0.0002785688	Africa
Africa|hCoV-19/South Africa/LR00040/2020|EPI ISL 515167|B.1.1.156|South Africa|2020-07-04	Africa|hCoV-19/South Africa/R10512/2020|EPI ISL 490281|B.1.1.206|South Africa|2020-06-09	0.0001750740	Africa
Africa|hCoV-19/South Africa/LR00042/2020|EPI ISL 515169|B.1.1.52|South Africa|2020-07-06	Africa|hCoV-19/South Africa/R10512/2020|EPI ISL 490281|B.1.1.206|South Africa|2020-06-09	0.0001741110	Africa
Africa|hCoV-19/South Africa/LR00043/2020|EPI ISL 515170|C.1|South Africa|2020-07-06	Africa|hCoV-19/South Africa/R10512/2020|EPI ISL 490281|B.1.1.206|South Africa|2020-06-09	0.0006633697	Africa
Africa|hCoV-19/South Africa/LR00044/2020|EPI ISL 515171|C.1|South Africa|2020-07-05	Africa|hCoV-19/South Africa/R10512/2020|EPI ISL 490281|B.1.1.206|South Africa|2020-06-09	0.0004587710	Africa
Africa|hCoV-19/South Africa/LR00045/2020|EPI ISL 515172|C.1|South Africa|2020-07-10	Africa|hCoV-19/South Africa/R10512/2020|EPI ISL 490281|B.1.1.206|South Africa|2020-06-09	0.0004876974	Africa
Africa|hCoV-19/South Africa/LR00055/2020|EPI ISL 515176|B.1.1.206|South Africa|2020-07-07	Africa|hCoV-19/South Africa/R10512/2020|EPI ISL 490281|B.1.1.206|South Africa|2020-06-09	0.0001754505	Africa
Africa|hCoV-19/South Africa/LR00056/2020|EPI ISL 515177|C.1|South Africa|2020-07-10	Africa|hCoV-19/South Africa/R10512/2020|EPI ISL 490281|B.1.1.206|South Africa|2020-06-09	0.0006329694	Africa
Africa|hCoV-19/South Africa/LR00057/2020|EPI ISL 515178|C.1|South Africa|2020-07-08	Africa|hCoV-19/South Africa/R10512/2020|EPI ISL 490281|B.1.1.206|South Africa|2020-06-09	0.0006676116	Africa
Africa|hCoV-19/South Africa/LR00059/2020|EPI ISL 515179|B.1.1|South Africa|2020-07-07	Africa|hCoV-19/South Africa/R10512/2020|EPI ISL 490281|B.1.1.206|South Africa|2020-06-09	0.0003482621	Africa
Africa|hCoV-19/South Africa/LR00060/2020|EPI ISL 515180|C.1|South Africa|2020-07-10	Africa|hCoV-19/South Africa/R10512/2020|EPI ISL 490281|B.1.1.206|South Africa|2020-06-09	0.0003851707	Africa
Africa|hCoV-19/South Africa/LR00062/2020|EPI ISL 514375|B.1.1.206|South Africa|2020-07-13	Africa|hCoV-19/South Africa/R10512/2020|EPI ISL 490281|B.1.1.206|South Africa|2020-06-09	0.0002437535	Africa
Africa|hCoV-19/South Africa/LR00063/2020|EPI ISL 514376|B.1.1|South Africa|2020-07-13	Africa|hCoV-19/South Africa/R10512/2020|EPI ISL 490281|B.1.1.206|South Africa|2020-06-09	0.0002439065	Africa
Africa|hCoV-19/South Africa/LR00064/2020|EPI ISL 514377|C.1|South Africa|2020-07-13	Africa|hCoV-19/South Africa/R10512/2020|EPI ISL 490281|B.1.1.206|South Africa|2020-06-09	0.0006621075	Africa
Africa|hCoV-19/South Africa/LR00067/2020|EPI ISL 514379|B.1.1.53|South Africa|2020-07-13	Africa|hCoV-19/South Africa/R10512/2020|EPI ISL 490281|B.1.1.206|South Africa|2020-06-09	0.0003831533	Africa
Africa|hCoV-19/South Africa/LR00068/2020|EPI ISL 514380|B.1.1.52|South Africa|2020-07-13	Africa|hCoV-19/South Africa/R10512/2020|EPI ISL 490281|B.1.1.206|South Africa|2020-06-09	0.0003134040	Africa
Africa|hCoV-19/South Africa/LR00069/2020|EPI ISL 514381|B.1.1.52|South Africa|2020-07-13	Africa|hCoV-19/South Africa/R10512/2020|EPI ISL 490281|B.1.1.206|South Africa|2020-06-09	0.0002124855	Africa
Africa|hCoV-19/South Africa/LR00070/2020|EPI ISL 514382|B.1.1|South Africa|2020-07-13	Africa|hCoV-19/South Africa/R10512/2020|EPI ISL 490281|B.1.1.206|South Africa|2020-06-09	0.0001741024	Africa
Africa|hCoV-19/South Africa/LR00071/2020|EPI ISL 514383|B.1.1.206|South Africa|2020-07-13	Africa|hCoV-19/South Africa/R10512/2020|EPI ISL 490281|B.1.1.206|South Africa|2020-06-09	0.0003482411	Africa
Africa|hCoV-19/South Africa/LR00073/2020|EPI ISL 514384|B.1.1.206|South Africa|2020-07-13	Africa|hCoV-19/South Africa/R10512/2020|EPI ISL 490281|B.1.1.206|South Africa|2020-06-09	0.0002445174	Africa
Africa|hCoV-19/South Africa/LR00074/2020|EPI ISL 514385|B.1.1|South Africa|2020-07-13	Africa|hCoV-19/South Africa/R10512/2020|EPI ISL 490281|B.1.1.206|South Africa|2020-06-09	0.0003134185	Africa
Africa|hCoV-19/South Africa/LR00075/2020|EPI ISL 514386|C.1|South Africa|2020-07-13	Africa|hCoV-19/South Africa/R10512/2020|EPI ISL 490281|B.1.1.206|South Africa|2020-06-09	0.0005951302	Africa
Africa|hCoV-19/South Africa/LR00076/2020|EPI ISL 514387|B.1.1.52|South Africa|2020-07-13	Africa|hCoV-19/South Africa/R10512/2020|EPI ISL 490281|B.1.1.206|South Africa|2020-06-09	0.0004901573	Africa
Africa|hCoV-19/South Africa/LR00077/2020|EPI ISL 514388|B.1.1.52|South Africa|2020-07-13	Africa|hCoV-19/South Africa/R10512/2020|EPI ISL 490281|B.1.1.206|South Africa|2020-06-09	0.0002791130	Africa
Africa|hCoV-19/South Africa/LR00078/2020|EPI ISL 514389|C.2|South Africa|2020-07-13	Africa|hCoV-19/South Africa/R10512/2020|EPI ISL 490281|B.1.1.206|South Africa|2020-06-09	0.0004888227	Africa
Africa|hCoV-19/South Africa/LR00079/2020|EPI ISL 514390|B.1.1.52|South Africa|2020-07-13	Africa|hCoV-19/South Africa/R10512/2020|EPI ISL 490281|B.1.1.206|South Africa|2020-06-09	0.0002089281	Africa
Africa|hCoV-19/South Africa/LR00080/2020|EPI ISL 514391|B.1.5.19|South Africa|2020-07-13	Africa|hCoV-19/South Africa/R10512/2020|EPI ISL 490281|B.1.1.206|South Africa|2020-06-09	0.0004876262	Africa
Africa|hCoV-19/South Africa/LR00081/2020|EPI ISL 514392|B.1.1.52|South Africa|2020-07-13	Africa|hCoV-19/South Africa/R10512/2020|EPI ISL 490281|B.1.1.206|South Africa|2020-06-09	0.0003137055	Africa
Africa|hCoV-19/South Africa/LR00083/2020|EPI ISL 514393|B.1.1.52|South Africa|2020-07-13	Africa|hCoV-19/South Africa/R10512/2020|EPI ISL 490281|B.1.1.206|South Africa|2020-06-09	0.0002437766	Africa
Africa|hCoV-19/South Africa/LR00094/2020|EPI ISL 514396|B.1.1.52|South Africa|2020-07-15	Africa|hCoV-19/South Africa/R10512/2020|EPI ISL 490281|B.1.1.206|South Africa|2020-06-09	0.0003491091	Africa
Africa|hCoV-19/South Africa/LR00098/2020|EPI ISL 514398|C.1|South Africa|2020-07-15	Africa|hCoV-19/South Africa/R10512/2020|EPI ISL 490281|B.1.1.206|South Africa|2020-06-09	0.0005606606	Africa
Africa|hCoV-19/South Africa/LR00101/2020|EPI ISL 514400|B.1.1.52|South Africa|2020-07-14	Africa|hCoV-19/South Africa/R10512/2020|EPI ISL 490281|B.1.1.206|South Africa|2020-06-09	0.0002811925	Africa
Africa|hCoV-19/South Africa/LR00102/2020|EPI ISL 514401|B.1.1.52|South Africa|2020-07-14	Africa|hCoV-19/South Africa/R10512/2020|EPI ISL 490281|B.1.1.206|South Africa|2020-06-09	0.0003164670	Africa
Africa|hCoV-19/South Africa/LR00105/2020|EPI ISL 514402|C.1|South Africa|2020-07-15	Africa|hCoV-19/South Africa/R10512/2020|EPI ISL 490281|B.1.1.206|South Africa|2020-06-09	0.0005248123	Africa
Africa|hCoV-19/South Africa/LR00106/2020|EPI ISL 514403|C.1|South Africa|2020-07-15	Africa|hCoV-19/South Africa/R10512/2020|EPI ISL 490281|B.1.1.206|South Africa|2020-06-09	0.0005583693	Africa
Africa|hCoV-19/South Africa/LR00107/2020|EPI ISL 514404|B.1.1.53|South Africa|2020-07-14	Africa|hCoV-19/South Africa/R10512/2020|EPI ISL 490281|B.1.1.206|South Africa|2020-06-09	0.0003482570	Africa
Africa|hCoV-19/South Africa/LR00111/2020|EPI ISL 514405|B.1.1.53|South Africa|2020-07-20	Africa|hCoV-19/South Africa/R10512/2020|EPI ISL 490281|B.1.1.206|South Africa|2020-06-09	0.0002437596	Africa
Africa|hCoV-19/South Africa/LR00112/2020|EPI ISL 514406|B.1.1.52|South Africa|2020-07-20	Africa|hCoV-19/South Africa/R10512/2020|EPI ISL 490281|B.1.1.206|South Africa|2020-06-09	0.0003156265	Africa
Africa|hCoV-19/South Africa/LR00113/2020|EPI ISL 514407|B.1.1.206|South Africa|2020-07-20	Africa|hCoV-19/South Africa/R10512/2020|EPI ISL 490281|B.1.1.206|South Africa|2020-06-09	0.0003483184	Africa
Africa|hCoV-19/South Africa/LR00115/2020|EPI ISL 514409|B.1.1.52|South Africa|2020-07-20	Africa|hCoV-19/South Africa/R10512/2020|EPI ISL 490281|B.1.1.206|South Africa|2020-06-09	0.0003146674	Africa
Africa|hCoV-19/South Africa/LR00117/2020|EPI ISL 514410|C.1|South Africa|2020-07-20	Africa|hCoV-19/South Africa/R10512/2020|EPI ISL 490281|B.1.1.206|South Africa|2020-06-09	0.0005276609	Africa
Africa|hCoV-19/South Africa/LR00118/2020|EPI ISL 514411|B.1.1.53|South Africa|2020-07-20	Africa|hCoV-19/South Africa/R10512/2020|EPI ISL 490281|B.1.1.206|South Africa|2020-06-09	0.0002793860	Africa
Africa|hCoV-19/South Africa/LR00119/2020|EPI ISL 514412|B.1.5|South Africa|2020-07-20	Africa|hCoV-19/South Africa/R10512/2020|EPI ISL 490281|B.1.1.206|South Africa|2020-06-09	0.0004542620	Africa
Africa|hCoV-19/South Africa/LR00122/2020|EPI ISL 514355|B.1.1|South Africa|2020-07-20	Africa|hCoV-19/South Africa/R10512/2020|EPI ISL 490281|B.1.1.206|South Africa|2020-06-09	0.0001740868	Africa
Africa|hCoV-19/South Africa/LR00125/2020|EPI ISL 514357|C.1|South Africa|2020-07-20	Africa|hCoV-19/South Africa/R10512/2020|EPI ISL 490281|B.1.1.206|South Africa|2020-06-09	0.0005621044	Africa
Africa|hCoV-19/South Africa/LR00126/2020|EPI ISL 514358|B.1.1.206|South Africa|2020-07-20	Africa|hCoV-19/South Africa/R10512/2020|EPI ISL 490281|B.1.1.206|South Africa|2020-06-09	0.0003497269	Africa
Africa|hCoV-19/South Africa/LR00127/2020|EPI ISL 514359|B.1.1.52|South Africa|2020-07-20	Africa|hCoV-19/South Africa/R10512/2020|EPI ISL 490281|B.1.1.206|South Africa|2020-06-09	0.0003841352	Africa
Africa|hCoV-19/South Africa/LR00128/2020|EPI ISL 514360|B.1.1|South Africa|2020-07-20	Africa|hCoV-19/South Africa/R10512/2020|EPI ISL 490281|B.1.1.206|South Africa|2020-06-09	0.0003134106	Africa
Africa|hCoV-19/South Africa/LR00131/2020|EPI ISL 514363|B.1.1.52|South Africa|2020-07-20	Africa|hCoV-19/South Africa/R10512/2020|EPI ISL 490281|B.1.1.206|South Africa|2020-06-09	0.0001757324	Africa
Africa|hCoV-19/South Africa/LR00133/2020|EPI ISL 514364|C.1|South Africa|2020-07-20	Africa|hCoV-19/South Africa/R10512/2020|EPI ISL 490281|B.1.1.206|South Africa|2020-06-09	0.0006279321	Africa
Africa|hCoV-19/South Africa/LR00135/2020|EPI ISL 514366|B.1.1.52|South Africa|2020-07-20	Africa|hCoV-19/South Africa/R10512/2020|EPI ISL 490281|B.1.1.206|South Africa|2020-06-09	0.0002130922	Africa
Africa|hCoV-19/South Africa/LR00136/2020|EPI ISL 514367|C.1|South Africa|2020-07-20	Africa|hCoV-19/South Africa/R10512/2020|EPI ISL 490281|B.1.1.206|South Africa|2020-06-09	0.0005922138	Africa
Africa|hCoV-19/South Africa/LR00139/2020|EPI ISL 514370|B.1.1.52|South Africa|2020-07-20	Africa|hCoV-19/South Africa/R10512/2020|EPI ISL 490281|B.1.1.206|South Africa|2020-06-09	0.0002442613	Africa
Africa|hCoV-19/South Africa/LR00140/2020|EPI ISL 514371|B.1|South Africa|2020-07-20	Africa|hCoV-19/South Africa/R10512/2020|EPI ISL 490281|B.1.1.206|South Africa|2020-06-09	0.0005581378	Africa
Africa|hCoV-19/South Africa/LR00141/2020|EPI ISL 514372|B.1.1.52|South Africa|2020-07-20	Africa|hCoV-19/South Africa/R10512/2020|EPI ISL 490281|B.1.1.206|South Africa|2020-06-09	0.0003134399	Africa
Africa|hCoV-19/South Africa/LR00142/2020|EPI ISL 514373|B.1.1.52|South Africa|2020-07-20	Africa|hCoV-19/South Africa/R10512/2020|EPI ISL 490281|B.1.1.206|South Africa|2020-06-09	0.0003514680	Africa
Africa|hCoV-19/South Africa/LR00145/2020|EPI ISL 514374|B.1.1.52|South Africa|2020-07-20	Africa|hCoV-19/South Africa/R10512/2020|EPI ISL 490281|B.1.1.206|South Africa|2020-06-09	0.0004541334	Africa
Africa|hCoV-19/South Africa/LR00146/2020|EPI ISL 514414|B.1.1.52|South Africa|2020-07-20	Africa|hCoV-19/South Africa/R10512/2020|EPI ISL 490281|B.1.1.206|South Africa|2020-06-09	0.0004568142	Africa
Africa|hCoV-19/South Africa/LR00147/2020|EPI ISL 514415|C.1|South Africa|2020-07-20	Africa|hCoV-19/South Africa/R10512/2020|EPI ISL 490281|B.1.1.206|South Africa|2020-06-09	0.0006322516	Africa
Africa|hCoV-19/South Africa/LR00148/2020|EPI ISL 514416|B.1.1.206|South Africa|2020-07-20	Africa|hCoV-19/South Africa/R10512/2020|EPI ISL 490281|B.1.1.206|South Africa|2020-06-09	0.0001044503	Africa
Africa|hCoV-19/South Africa/LR00149/2020|EPI ISL 514417|B.1.1.52|South Africa|2020-07-21	Africa|hCoV-19/South Africa/R10512/2020|EPI ISL 490281|B.1.1.206|South Africa|2020-06-09	0.0004535900	Africa
Africa|hCoV-19/South Africa/LR00150/2020|EPI ISL 514418|B.1.1.52|South Africa|2020-07-24	Africa|hCoV-19/South Africa/R10512/2020|EPI ISL 490281|B.1.1.206|South Africa|2020-06-09	0.0002090364	Africa
Africa|hCoV-19/South Africa/LR00151/2020|EPI ISL 514419|B.1.1.52|South Africa|2020-07-21	Africa|hCoV-19/South Africa/R10512/2020|EPI ISL 490281|B.1.1.206|South Africa|2020-06-09	0.0001392762	Africa
Africa|hCoV-19/South Africa/LR00152/2020|EPI ISL 514420|C.1|South Africa|2020-07-24	Africa|hCoV-19/South Africa/R10512/2020|EPI ISL 490281|B.1.1.206|South Africa|2020-06-09	0.0004179713	Africa
Africa|hCoV-19/South Africa/LR00153/2020|EPI ISL 514421|B.1.1.52|South Africa|2020-07-23	Africa|hCoV-19/South Africa/R10512/2020|EPI ISL 490281|B.1.1.206|South Africa|2020-06-09	0.0003484599	Africa
Africa|hCoV-19/South Africa/LR00155/2020|EPI ISL 514423|C.1|South Africa|2020-07-21	Africa|hCoV-19/South Africa/R10512/2020|EPI ISL 490281|B.1.1.206|South Africa|2020-06-09	0.0005937440	Africa
Africa|hCoV-19/South Africa/LR00157/2020|EPI ISL 514424|B.1.1|South Africa|2020-07-26	Africa|hCoV-19/South Africa/R10512/2020|EPI ISL 490281|B.1.1.206|South Africa|2020-06-09	0.0002089178	Africa
Africa|hCoV-19/South Africa/R02827/2020|EPI ISL 430297|B|South Africa|2020-03-06	Africa|hCoV-19/South Africa/R10512/2020|EPI ISL 490281|B.1.1.206|South Africa|2020-06-09	0.0003830842	Africa
Africa|hCoV-19/South Africa/R03006/2020|EPI ISL 417186|B.1|South Africa|2020-03-07	Africa|hCoV-19/South Africa/R10512/2020|EPI ISL 490281|B.1.1.206|South Africa|2020-06-09	0.0003134115	Africa
Africa|hCoV-19/South Africa/R04827/2020|EPI ISL 450296|B.1.1|South Africa|2020-03-17	Africa|hCoV-19/South Africa/R10512/2020|EPI ISL 490281|B.1.1.206|South Africa|2020-06-09	0.0002795060	Africa
Africa|hCoV-19/South Africa/R05204/2020|EPI ISL 450297|B.52|South Africa|2020-03-19	Africa|hCoV-19/South Africa/R10512/2020|EPI ISL 490281|B.1.1.206|South Africa|2020-06-09	0.0005618833	Africa
Africa|hCoV-19/South Africa/R05360/2020|EPI ISL 450298|B.1|South Africa|2020-03-19	Africa|hCoV-19/South Africa/R10512/2020|EPI ISL 490281|B.1.1.206|South Africa|2020-06-09	0.0003168618	Africa
Africa|hCoV-19/South Africa/R05929/2020|EPI ISL 450495|B.1.1|South Africa|2020-03-25	Africa|hCoV-19/South Africa/R10512/2020|EPI ISL 490281|B.1.1.206|South Africa|2020-06-09	0.0001770971	Africa
Africa|hCoV-19/South Africa/R06812/2020|EPI ISL 490256|B.1.1.75|South Africa|2020-04-23	Africa|hCoV-19/South Africa/R10512/2020|EPI ISL 490281|B.1.1.206|South Africa|2020-06-09	0.0002438344	Africa
Africa|hCoV-19/South Africa/R06878/2020|EPI ISL 490257|B.1.1.57|South Africa|2020-04-30	Africa|hCoV-19/South Africa/R10512/2020|EPI ISL 490281|B.1.1.206|South Africa|2020-06-09	0.0001742081	Africa
Africa|hCoV-19/South Africa/R07552/2020|EPI ISL 450299|B.1|South Africa|2020-03-31	Africa|hCoV-19/South Africa/R10512/2020|EPI ISL 490281|B.1.1.206|South Africa|2020-06-09	0.0003154989	Africa
Africa|hCoV-19/South Africa/R07601/2020|EPI ISL 450300|B.1.8|South Africa|2020-03-30	Africa|hCoV-19/South Africa/R10512/2020|EPI ISL 490281|B.1.1.206|South Africa|2020-06-09	0.0002803070	Africa
Africa|hCoV-19/South Africa/R07719/2020|EPI ISL 450301|B.1|South Africa|2020-04-01	Africa|hCoV-19/South Africa/R10512/2020|EPI ISL 490281|B.1.1.206|South Africa|2020-06-09	0.0003483190	Africa
Africa|hCoV-19/South Africa/R09085/2020|EPI ISL 470878|B.6|South Africa|2020-04-28	Africa|hCoV-19/South Africa/R10512/2020|EPI ISL 490281|B.1.1.206|South Africa|2020-06-09	0.0007316452	Africa
Africa|hCoV-19/South Africa/R09103/2020|EPI ISL 470879|B|South Africa|2020-04-28	Africa|hCoV-19/South Africa/R10512/2020|EPI ISL 490281|B.1.1.206|South Africa|2020-06-09	0.0004940145	Africa
Africa|hCoV-19/South Africa/R09126/2020|EPI ISL 470880|B.6|South Africa|2020-04-28	Africa|hCoV-19/South Africa/R10512/2020|EPI ISL 490281|B.1.1.206|South Africa|2020-06-09	0.0006619083	Africa
Africa|hCoV-19/South Africa/R10007/2020|EPI ISL 490258|B.1.1.53|South Africa|2020-05-08	Africa|hCoV-19/South Africa/R10512/2020|EPI ISL 490281|B.1.1.206|South Africa|2020-06-09	0.0002097431	Africa
Africa|hCoV-19/South Africa/R10139/2020|EPI ISL 490259|B.1.1.57|South Africa|2020-05-21	Africa|hCoV-19/South Africa/R10512/2020|EPI ISL 490281|B.1.1.206|South Africa|2020-06-09	0.0002437622	Africa
Africa|hCoV-19/South Africa/R10166/2020|EPI ISL 490260|B.1.1.52|South Africa|2020-05-20	Africa|hCoV-19/South Africa/R10512/2020|EPI ISL 490281|B.1.1.206|South Africa|2020-06-09	0.0002806275	Africa
Africa|hCoV-19/South Africa/R10178/2020|EPI ISL 490261|B.1.1.206|South Africa|2020-05-20	Africa|hCoV-19/South Africa/R10512/2020|EPI ISL 490281|B.1.1.206|South Africa|2020-06-09	0.0001051237	Africa
Africa|hCoV-19/South Africa/R10197/2020|EPI ISL 490262|B.1.5|South Africa|2020-05-22	Africa|hCoV-19/South Africa/R10512/2020|EPI ISL 490281|B.1.1.206|South Africa|2020-06-09	0.0002795852	Africa
Africa|hCoV-19/South Africa/R10199/2020|EPI ISL 490263|B.1.1.40|South Africa|2020-05-22	Africa|hCoV-19/South Africa/R10512/2020|EPI ISL 490281|B.1.1.206|South Africa|2020-06-09	0.0002089159	Africa
Africa|hCoV-19/South Africa/R10236/2020|EPI ISL 490264|B.1.1.40|South Africa|2020-05-27	Africa|hCoV-19/South Africa/R10512/2020|EPI ISL 490281|B.1.1.206|South Africa|2020-06-09	0.0002450173	Africa
Africa|hCoV-19/South Africa/R10268/2020|EPI ISL 490266|B.1.1.57|South Africa|2020-05-27	Africa|hCoV-19/South Africa/R10512/2020|EPI ISL 490281|B.1.1.206|South Africa|2020-06-09	0.0002121005	Africa
Africa|hCoV-19/South Africa/R10305/2020|EPI ISL 490267|B.1.1.34|South Africa|2020-05-29	Africa|hCoV-19/South Africa/R10512/2020|EPI ISL 490281|B.1.1.206|South Africa|2020-06-09	0.0002445150	Africa
Africa|hCoV-19/South Africa/R10307/2020|EPI ISL 490268|B.1.1.75|South Africa|2020-05-28	Africa|hCoV-19/South Africa/R10512/2020|EPI ISL 490281|B.1.1.206|South Africa|2020-06-09	0.0003840017	Africa
Africa|hCoV-19/South Africa/R10309/2020|EPI ISL 490269|B.1.1.40|South Africa|2020-05-28	Africa|hCoV-19/South Africa/R10512/2020|EPI ISL 490281|B.1.1.206|South Africa|2020-06-09	0.0002109723	Africa
Africa|hCoV-19/South Africa/R10315/2020|EPI ISL 490270|B.1.1.34|South Africa|2020-05-28	Africa|hCoV-19/South Africa/R10512/2020|EPI ISL 490281|B.1.1.206|South Africa|2020-06-09	0.0002102627	Africa
Africa|hCoV-19/South Africa/R10364/2020|EPI ISL 490271|B.1.1.206|South Africa|2020-06-01	Africa|hCoV-19/South Africa/R10512/2020|EPI ISL 490281|B.1.1.206|South Africa|2020-06-09	0.0000348882	Africa
Africa|hCoV-19/South Africa/R10378/2020|EPI ISL 490272|C.1|South Africa|2020-06-03	Africa|hCoV-19/South Africa/R10512/2020|EPI ISL 490281|B.1.1.206|South Africa|2020-06-09	0.0004209577	Africa
Africa|hCoV-19/South Africa/R10394/2020|EPI ISL 490273|B.1.1.52|South Africa|2020-06-03	Africa|hCoV-19/South Africa/R10512/2020|EPI ISL 490281|B.1.1.206|South Africa|2020-06-09	0.0002099758	Africa
Africa|hCoV-19/South Africa/R10398/2020|EPI ISL 490274|B.1.5.19|South Africa|2020-06-03	Africa|hCoV-19/South Africa/R10512/2020|EPI ISL 490281|B.1.1.206|South Africa|2020-06-09	0.0004530185	Africa
Africa|hCoV-19/South Africa/R10400/2020|EPI ISL 490275|B.1|South Africa|2020-06-02	Africa|hCoV-19/South Africa/R10512/2020|EPI ISL 490281|B.1.1.206|South Africa|2020-06-09	0.0003134818	Africa
Africa|hCoV-19/South Africa/R10403/2020|EPI ISL 490276|B.1.1.34|South Africa|2020-06-02	Africa|hCoV-19/South Africa/R10512/2020|EPI ISL 490281|B.1.1.206|South Africa|2020-06-09	0.0002091073	Africa
Africa|hCoV-19/South Africa/R10427/2020|EPI ISL 490277|B.1.1.53|South Africa|2020-06-04	Africa|hCoV-19/South Africa/R10512/2020|EPI ISL 490281|B.1.1.206|South Africa|2020-06-09	0.0001748275	Africa
Africa|hCoV-19/South Africa/R10442/2020|EPI ISL 490278|B.1.1.52|South Africa|2020-06-05	Africa|hCoV-19/South Africa/R10512/2020|EPI ISL 490281|B.1.1.206|South Africa|2020-06-09	0.0001393408	Africa
Africa|hCoV-19/South Africa/R10478/2020|EPI ISL 490279|B.1.5.19|South Africa|2020-06-04	Africa|hCoV-19/South Africa/R10512/2020|EPI ISL 490281|B.1.1.206|South Africa|2020-06-09	0.0004876585	Africa
Africa|hCoV-19/South Africa/R10500/2020|EPI ISL 490280|B.1.1.206|South Africa|2020-06-08	Africa|hCoV-19/South Africa/R10512/2020|EPI ISL 490281|B.1.1.206|South Africa|2020-06-09	0.0000350128	Africa
Africa|hCoV-19/Algeria/G0638 2264/2020|EPI ISL 418241|B.1|Algeria|2020-03-02	Africa|hCoV-19/South Africa/R10517/2020|EPI ISL 490282|C.2|South Africa|2020-06-09	0.0005555804	Africa
Africa|hCoV-19/Algeria/G0640 2265/2020|EPI ISL 418242|B.1|Algeria|2020-03-08	Africa|hCoV-19/South Africa/R10517/2020|EPI ISL 490282|C.2|South Africa|2020-06-09	0.0004851527	Africa
Africa|hCoV-19/Algeria/G0860 2262/2020|EPI ISL 420037|B.1|Algeria|2020-03-02	Africa|hCoV-19/South Africa/R10517/2020|EPI ISL 490282|C.2|South Africa|2020-06-09	0.0004851526	Africa
Africa|hCoV-19/Benin/1022/2020|EPI ISL 476826|B.1|Benin|2020-03-25	Africa|hCoV-19/South Africa/R10517/2020|EPI ISL 490282|C.2|South Africa|2020-06-09	0.0004505317	Africa
Africa|hCoV-19/Benin/1092/2020|EPI ISL 476827|B.1|Benin|2020-03-27	Africa|hCoV-19/South Africa/R10517/2020|EPI ISL 490282|C.2|South Africa|2020-06-09	0.0005200441	Africa
Africa|hCoV-19/Benin/1408/2020|EPI ISL 476825|B.1.356|Benin|2020-04-04	Africa|hCoV-19/South Africa/R10517/2020|EPI ISL 490282|C.2|South Africa|2020-06-09	0.0004505208	Africa
Africa|hCoV-19/Benin/1409/2020|EPI ISL 476828|B.1|Benin|2020-04-06	Africa|hCoV-19/South Africa/R10517/2020|EPI ISL 490282|C.2|South Africa|2020-06-09	0.0004887646	Africa
Africa|hCoV-19/Benin/1950/2020|EPI ISL 476830|A|Benin|2020-04-15	Africa|hCoV-19/South Africa/R10517/2020|EPI ISL 490282|C.2|South Africa|2020-06-09	0.0006933398	Africa
Africa|hCoV-19/Benin/197/2020|EPI ISL 476822|B.1.178|Benin|2020-03-15	Africa|hCoV-19/South Africa/R10517/2020|EPI ISL 490282|C.2|South Africa|2020-06-09	0.0004505833	Africa
Africa|hCoV-19/Benin/2012/2020|EPI ISL 476831|A|Benin|2020-04-15	Africa|hCoV-19/South Africa/R10517/2020|EPI ISL 490282|C.2|South Africa|2020-06-09	0.0007279389	Africa
Africa|hCoV-19/Benin/260/2020|EPI ISL 476823|B.1.292|Benin|2020-03-17	Africa|hCoV-19/South Africa/R10517/2020|EPI ISL 490282|C.2|South Africa|2020-06-09	0.0005545331	Africa
Africa|hCoV-19/Benin/314/2020|EPI ISL 476834|B.1.5|Benin|2020-03-17	Africa|hCoV-19/South Africa/R10517/2020|EPI ISL 490282|C.2|South Africa|2020-06-09	0.0005228551	Africa
Africa|hCoV-19/Benin/461/2020|EPI ISL 476833|A|Benin|2020-03-17	Africa|hCoV-19/South Africa/R10517/2020|EPI ISL 490282|C.2|South Africa|2020-06-09	0.0006932293	Africa
Africa|hCoV-19/Benin/501/2020|EPI ISL 476824|B.1.356|Benin|2020-03-17	Africa|hCoV-19/South Africa/R10517/2020|EPI ISL 490282|C.2|South Africa|2020-06-09	0.0004504896	Africa
Africa|hCoV-19/Benin/843/2020|EPI ISL 476829|A|Benin|2020-03-19	Africa|hCoV-19/South Africa/R10517/2020|EPI ISL 490282|C.2|South Africa|2020-06-09	0.0006239455	Africa
Africa|hCoV-19/Botswana/BOT0455/2020|EPI ISL 560386|B.1|Botswana|2020-03-28	Africa|hCoV-19/South Africa/R10517/2020|EPI ISL 490282|C.2|South Africa|2020-06-09	0.0004158279	Africa
Africa|hCoV-19/Botswana/BOT2254/2020|EPI ISL 560390|B.1.1|Botswana|2020-04-08	Africa|hCoV-19/South Africa/R10517/2020|EPI ISL 490282|C.2|South Africa|2020-06-09	0.0002778213	Africa
Africa|hCoV-19/Botswana/BOT2283/2020|EPI ISL 560385|B.1|Botswana|2020-04-07	Africa|hCoV-19/South Africa/R10517/2020|EPI ISL 490282|C.2|South Africa|2020-06-09	0.0005314307	Africa
Africa|hCoV-19/Botswana/BOT2624/2020|EPI ISL 560387|B.1.1|Botswana|2020-04-05	Africa|hCoV-19/South Africa/R10517/2020|EPI ISL 490282|C.2|South Africa|2020-06-09	0.0002833605	Africa
Africa|hCoV-19/Botswana/BOT4161/2020|EPI ISL 560388|B.1.1.220|Botswana|2020-04-16	Africa|hCoV-19/South Africa/R10517/2020|EPI ISL 490282|C.2|South Africa|2020-06-09	0.0003158234	Africa
Africa|hCoV-19/DRC/04186/2020|EPI ISL 471411|A|Democratic Republic of the Congo|2020-04-25	Africa|hCoV-19/South Africa/R10517/2020|EPI ISL 490282|C.2|South Africa|2020-06-09	0.0006932294	Africa
Africa|hCoV-19/DRC/04188/2020|EPI ISL 471413|A|Democratic Republic of the Congo|2020-04-25	Africa|hCoV-19/South Africa/R10517/2020|EPI ISL 490282|C.2|South Africa|2020-06-09	0.0007815795	Africa
Africa|hCoV-19/DRC/10041/2020|EPI ISL 527543|B.1.1.275|Democratic Republic of the Congo|2020-05-22	Africa|hCoV-19/South Africa/R10517/2020|EPI ISL 490282|C.2|South Africa|2020-06-09	0.0003486381	Africa
Africa|hCoV-19/DRC/10057/2020|EPI ISL 527538|B.1.1.275|Democratic Republic of the Congo|2020-05-22	Africa|hCoV-19/South Africa/R10517/2020|EPI ISL 490282|C.2|South Africa|2020-06-09	0.0004675907	Africa
Africa|hCoV-19/DRC/10061/2020|EPI ISL 527521|B.1.1.275|Democratic Republic of the Congo|2020-05-22	Africa|hCoV-19/South Africa/R10517/2020|EPI ISL 490282|C.2|South Africa|2020-06-09	0.0003196931	Africa
Africa|hCoV-19/DRC/10070/2020|EPI ISL 527544|B.1.178|Democratic Republic of the Congo|2020-05-22	Africa|hCoV-19/South Africa/R10517/2020|EPI ISL 490282|C.2|South Africa|2020-06-09	0.0005919610	Africa
Africa|hCoV-19/DRC/10120/2020|EPI ISL 513624|B.1.1.275|Democratic Republic of the Congo|2020-05-22	Africa|hCoV-19/South Africa/R10517/2020|EPI ISL 490282|C.2|South Africa|2020-06-09	0.0003966453	Africa
Africa|hCoV-19/DRC/10127/2020|EPI ISL 513625|B.1.1.275|Democratic Republic of the Congo|2020-05-22	Africa|hCoV-19/South Africa/R10517/2020|EPI ISL 490282|C.2|South Africa|2020-06-09	0.0003913820	Africa
Africa|hCoV-19/DRC/10242/2020|EPI ISL 513626|B.1.84|Democratic Republic of the Congo|2020-05-22	Africa|hCoV-19/South Africa/R10517/2020|EPI ISL 490282|C.2|South Africa|2020-06-09	0.0004891132	Africa
Africa|hCoV-19/DRC/10251/2020|EPI ISL 513627|B.1.128|Democratic Republic of the Congo|2020-05-22	Africa|hCoV-19/South Africa/R10517/2020|EPI ISL 490282|C.2|South Africa|2020-06-09	0.0006295944	Africa
Africa|hCoV-19/DRC/10324/2020|EPI ISL 527545|B.1.214|Democratic Republic of the Congo|2020-05-22	Africa|hCoV-19/South Africa/R10517/2020|EPI ISL 490282|C.2|South Africa|2020-06-09	0.0005578271	Africa
Africa|hCoV-19/DRC/10346/2020|EPI ISL 527546|B.1.214|Democratic Republic of the Congo|2020-05-22	Africa|hCoV-19/South Africa/R10517/2020|EPI ISL 490282|C.2|South Africa|2020-06-09	0.0005637408	Africa
Africa|hCoV-19/DRC/10364/2020|EPI ISL 527498|B.1|Democratic Republic of the Congo|2020-05-22	Africa|hCoV-19/South Africa/R10517/2020|EPI ISL 490282|C.2|South Africa|2020-06-09	0.0004559975	Africa
Africa|hCoV-19/DRC/10371/2020|EPI ISL 527489|B.1.178|Democratic Republic of the Congo|2020-05-22	Africa|hCoV-19/South Africa/R10517/2020|EPI ISL 490282|C.2|South Africa|2020-06-09	0.0005929986	Africa
Africa|hCoV-19/DRC/10373/2020|EPI ISL 527495|B.1.159|Democratic Republic of the Congo|2020-05-22	Africa|hCoV-19/South Africa/R10517/2020|EPI ISL 490282|C.2|South Africa|2020-06-09	0.0005588514	Africa
Africa|hCoV-19/DRC/10374/2020|EPI ISL 527539|B.1.84|Democratic Republic of the Congo|2020-05-22	Africa|hCoV-19/South Africa/R10517/2020|EPI ISL 490282|C.2|South Africa|2020-06-09	0.0007473996	Africa
Africa|hCoV-19/DRC/10375/2020|EPI ISL 527499|B.1.84|Democratic Republic of the Congo|2020-05-22	Africa|hCoV-19/South Africa/R10517/2020|EPI ISL 490282|C.2|South Africa|2020-06-09	0.0006298084	Africa
Africa|hCoV-19/DRC/10399/2020|EPI ISL 527491|B.1.214|Democratic Republic of the Congo|2020-05-22	Africa|hCoV-19/South Africa/R10517/2020|EPI ISL 490282|C.2|South Africa|2020-06-09	0.0004534814	Africa
Africa|hCoV-19/DRC/10502/2020|EPI ISL 527547|B.1.5|Democratic Republic of the Congo|2020-05-20	Africa|hCoV-19/South Africa/R10517/2020|EPI ISL 490282|C.2|South Africa|2020-06-09	0.0003831681	Africa
Africa|hCoV-19/DRC/10506/2020|EPI ISL 527524|B.1.5|Democratic Republic of the Congo|2020-05-18	Africa|hCoV-19/South Africa/R10517/2020|EPI ISL 490282|C.2|South Africa|2020-06-09	0.0003925751	Africa
Africa|hCoV-19/DRC/10507/2020|EPI ISL 527492|B.1.5|Democratic Republic of the Congo|2020-05-18	Africa|hCoV-19/South Africa/R10517/2020|EPI ISL 490282|C.2|South Africa|2020-06-09	0.0004188174	Africa
Africa|hCoV-19/DRC/10508/2020|EPI ISL 527494|B.1.5|Democratic Republic of the Congo|2020-05-20	Africa|hCoV-19/South Africa/R10517/2020|EPI ISL 490282|C.2|South Africa|2020-06-09	0.0004165207	Africa
Africa|hCoV-19/DRC/10532/2020|EPI ISL 527532|B.1.5|Democratic Republic of the Congo|2020-05-20	Africa|hCoV-19/South Africa/R10517/2020|EPI ISL 490282|C.2|South Africa|2020-06-09	0.0003924069	Africa
Africa|hCoV-19/DRC/10533/2020|EPI ISL 527548|B.1.5|Democratic Republic of the Congo|2020-05-20	Africa|hCoV-19/South Africa/R10517/2020|EPI ISL 490282|C.2|South Africa|2020-06-09	0.0004181273	Africa
Africa|hCoV-19/DRC/10621/2020|EPI ISL 527526|B.1.214|Democratic Republic of the Congo|2020-05-23	Africa|hCoV-19/South Africa/R10517/2020|EPI ISL 490282|C.2|South Africa|2020-06-09	0.0005346638	Africa
Africa|hCoV-19/DRC/10640/2020|EPI ISL 527541|B.1|Democratic Republic of the Congo|2020-05-22	Africa|hCoV-19/South Africa/R10517/2020|EPI ISL 490282|C.2|South Africa|2020-06-09	0.0006810584	Africa
Africa|hCoV-19/DRC/10644/2020|EPI ISL 527549|B.1|Democratic Republic of the Congo|2020-05-22	Africa|hCoV-19/South Africa/R10517/2020|EPI ISL 490282|C.2|South Africa|2020-06-09	0.0006620531	Africa
Africa|hCoV-19/DRC/10728/2020|EPI ISL 513628|B.1.5|Democratic Republic of the Congo|2020-05-23	Africa|hCoV-19/South Africa/R10517/2020|EPI ISL 490282|C.2|South Africa|2020-06-09	0.0004337986	Africa
Africa|hCoV-19/DRC/10731/2020|EPI ISL 513629|B.1.1.1|Democratic Republic of the Congo|2020-05-23	Africa|hCoV-19/South Africa/R10517/2020|EPI ISL 490282|C.2|South Africa|2020-06-09	0.0001820615	Africa
Africa|hCoV-19/DRC/10733/2020|EPI ISL 513630|B.1|Democratic Republic of the Congo|2020-05-23	Africa|hCoV-19/South Africa/R10517/2020|EPI ISL 490282|C.2|South Africa|2020-06-09	0.0005574186	Africa
Africa|hCoV-19/DRC/108/2020|EPI ISL 417948|B.1.128|Democratic Republic of the Congo|2020-03-19	Africa|hCoV-19/South Africa/R10517/2020|EPI ISL 490282|C.2|South Africa|2020-06-09	0.0005205046	Africa
Africa|hCoV-19/DRC/10885/2020|EPI ISL 513631|B.1.84|Democratic Republic of the Congo|2020-05-23	Africa|hCoV-19/South Africa/R10517/2020|EPI ISL 490282|C.2|South Africa|2020-06-09	0.0005615593	Africa
Africa|hCoV-19/DRC/10902/2020|EPI ISL 527490|B.1.178|Democratic Republic of the Congo|2020-05-23	Africa|hCoV-19/South Africa/R10517/2020|EPI ISL 490282|C.2|South Africa|2020-06-09	0.0005228241	Africa
Africa|hCoV-19/DRC/10913/2020|EPI ISL 527507|B.1.84|Democratic Republic of the Congo|2020-05-24	Africa|hCoV-19/South Africa/R10517/2020|EPI ISL 490282|C.2|South Africa|2020-06-09	0.0006337964	Africa
Africa|hCoV-19/DRC/11005/2020|EPI ISL 527550|B.1.159|Democratic Republic of the Congo|2020-05-24	Africa|hCoV-19/South Africa/R10517/2020|EPI ISL 490282|C.2|South Africa|2020-06-09	0.0006622597	Africa
Africa|hCoV-19/DRC/11008/2020|EPI ISL 527503|B.1.159|Democratic Republic of the Congo|2020-05-24	Africa|hCoV-19/South Africa/R10517/2020|EPI ISL 490282|C.2|South Africa|2020-06-09	0.0005979613	Africa
Africa|hCoV-19/DRC/11022/2020|EPI ISL 527551|B.1.214|Democratic Republic of the Congo|2020-05-24	Africa|hCoV-19/South Africa/R10517/2020|EPI ISL 490282|C.2|South Africa|2020-06-09	0.0006276242	Africa
Africa|hCoV-19/DRC/11024/2020|EPI ISL 527552|B.1.149|Democratic Republic of the Congo|2020-05-24	Africa|hCoV-19/South Africa/R10517/2020|EPI ISL 490282|C.2|South Africa|2020-06-09	0.0006686701	Africa
Africa|hCoV-19/DRC/11026/2020|EPI ISL 527553|B.1.149|Democratic Republic of the Congo|2020-05-24	Africa|hCoV-19/South Africa/R10517/2020|EPI ISL 490282|C.2|South Africa|2020-06-09	0.0005227690	Africa
Africa|hCoV-19/DRC/11031/2020|EPI ISL 527554|B.1.214|Democratic Republic of the Congo|2020-05-24	Africa|hCoV-19/South Africa/R10517/2020|EPI ISL 490282|C.2|South Africa|2020-06-09	0.0005580546	Africa
Africa|hCoV-19/DRC/11041/2020|EPI ISL 527555|B.1|Democratic Republic of the Congo|2020-05-24	Africa|hCoV-19/South Africa/R10517/2020|EPI ISL 490282|C.2|South Africa|2020-06-09	0.0005230011	Africa
Africa|hCoV-19/DRC/11057/2020|EPI ISL 527528|B.1.5|Democratic Republic of the Congo|2020-05-24	Africa|hCoV-19/South Africa/R10517/2020|EPI ISL 490282|C.2|South Africa|2020-06-09	0.0004621579	Africa
Africa|hCoV-19/DRC/11078/2020|EPI ISL 527514|B.1|Democratic Republic of the Congo|2020-05-24	Africa|hCoV-19/South Africa/R10517/2020|EPI ISL 490282|C.2|South Africa|2020-06-09	0.0005279392	Africa
Africa|hCoV-19/DRC/11079/2020|EPI ISL 527500|B.1.214|Democratic Republic of the Congo|2020-05-24	Africa|hCoV-19/South Africa/R10517/2020|EPI ISL 490282|C.2|South Africa|2020-06-09	0.0004908055	Africa
Africa|hCoV-19/DRC/11093/2020|EPI ISL 527527|B.1.5|Democratic Republic of the Congo|2020-05-24	Africa|hCoV-19/South Africa/R10517/2020|EPI ISL 490282|C.2|South Africa|2020-06-09	0.0005368478	Africa
Africa|hCoV-19/DRC/11096/2020|EPI ISL 527522|B.1|Democratic Republic of the Congo|2020-05-24	Africa|hCoV-19/South Africa/R10517/2020|EPI ISL 490282|C.2|South Africa|2020-06-09	0.0004976231	Africa
Africa|hCoV-19/DRC/11114/2020|EPI ISL 527534|B.1.214|Democratic Republic of the Congo|2020-05-25	Africa|hCoV-19/South Africa/R10517/2020|EPI ISL 490282|C.2|South Africa|2020-06-09	0.0006074133	Africa
Africa|hCoV-19/DRC/11123/2020|EPI ISL 527496|B.1.84|Democratic Republic of the Congo|2020-05-24	Africa|hCoV-19/South Africa/R10517/2020|EPI ISL 490282|C.2|South Africa|2020-06-09	0.0005239641	Africa
Africa|hCoV-19/DRC/11134/2020|EPI ISL 527518|B.1.5|Democratic Republic of the Congo|2020-05-24	Africa|hCoV-19/South Africa/R10517/2020|EPI ISL 490282|C.2|South Africa|2020-06-09	0.0004253324	Africa
Africa|hCoV-19/DRC/11143/2020|EPI ISL 527556|B.1|Democratic Republic of the Congo|2020-05-24	Africa|hCoV-19/South Africa/R10517/2020|EPI ISL 490282|C.2|South Africa|2020-06-09	0.0006623425	Africa
Africa|hCoV-19/DRC/11145/2020|EPI ISL 527501|B.1.214|Democratic Republic of the Congo|2020-05-24	Africa|hCoV-19/South Africa/R10517/2020|EPI ISL 490282|C.2|South Africa|2020-06-09	0.0006315667	Africa
Africa|hCoV-19/DRC/11148/2020|EPI ISL 527525|B.1.178|Democratic Republic of the Congo|2020-05-24	Africa|hCoV-19/South Africa/R10517/2020|EPI ISL 490282|C.2|South Africa|2020-06-09	0.0006397510	Africa
Africa|hCoV-19/DRC/11157/2020|EPI ISL 527530|B.1|Democratic Republic of the Congo|2020-05-25	Africa|hCoV-19/South Africa/R10517/2020|EPI ISL 490282|C.2|South Africa|2020-06-09	0.0005652410	Africa
Africa|hCoV-19/DRC/11187/2020|EPI ISL 527523|B.1.1.275|Democratic Republic of the Congo|2020-05-23	Africa|hCoV-19/South Africa/R10517/2020|EPI ISL 490282|C.2|South Africa|2020-06-09	0.0004241602	Africa
Africa|hCoV-19/DRC/11191/2020|EPI ISL 527506|B.1.1.275|Democratic Republic of the Congo|2020-05-23	Africa|hCoV-19/South Africa/R10517/2020|EPI ISL 490282|C.2|South Africa|2020-06-09	0.0003160449	Africa
Africa|hCoV-19/DRC/11252/2020|EPI ISL 527557|B.1.1.275|Democratic Republic of the Congo|2020-05-21	Africa|hCoV-19/South Africa/R10517/2020|EPI ISL 490282|C.2|South Africa|2020-06-09	0.0004877211	Africa
Africa|hCoV-19/DRC/11260/2020|EPI ISL 527558|B.1.1.275|Democratic Republic of the Congo|2020-05-23	Africa|hCoV-19/South Africa/R10517/2020|EPI ISL 490282|C.2|South Africa|2020-06-09	0.0003484767	Africa
Africa|hCoV-19/DRC/1131/2020|EPI ISL 429255|B.1.5|Democratic Republic of the Congo|2020-04-05	Africa|hCoV-19/South Africa/R10517/2020|EPI ISL 490282|C.2|South Africa|2020-06-09	0.0004158567	Africa
Africa|hCoV-19/DRC/11310/2020|EPI ISL 527529|B.1.149|Democratic Republic of the Congo|2020-05-25	Africa|hCoV-19/South Africa/R10517/2020|EPI ISL 490282|C.2|South Africa|2020-06-09	0.0005321082	Africa
Africa|hCoV-19/DRC/11318/2020|EPI ISL 527559|B.1.149|Democratic Republic of the Congo|2020-05-25	Africa|hCoV-19/South Africa/R10517/2020|EPI ISL 490282|C.2|South Africa|2020-06-09	0.0005198832	Africa
Africa|hCoV-19/DRC/11326/2020|EPI ISL 527508|B.1|Democratic Republic of the Congo|2020-05-25	Africa|hCoV-19/South Africa/R10517/2020|EPI ISL 490282|C.2|South Africa|2020-06-09	0.0004929057	Africa
Africa|hCoV-19/DRC/11334/2020|EPI ISL 527504|B.1.178|Democratic Republic of the Congo|2020-05-25	Africa|hCoV-19/South Africa/R10517/2020|EPI ISL 490282|C.2|South Africa|2020-06-09	0.0005273558	Africa
Africa|hCoV-19/DRC/11337/2020|EPI ISL 527510|B.1.84|Democratic Republic of the Congo|2020-05-25	Africa|hCoV-19/South Africa/R10517/2020|EPI ISL 490282|C.2|South Africa|2020-06-09	0.0005994250	Africa
Africa|hCoV-19/DRC/11341/2020|EPI ISL 527509|B.1.1.275|Democratic Republic of the Congo|2020-05-25	Africa|hCoV-19/South Africa/R10517/2020|EPI ISL 490282|C.2|South Africa|2020-06-09	0.0004226706	Africa
Africa|hCoV-19/DRC/11348/2020|EPI ISL 527560|B.1.149|Democratic Republic of the Congo|2020-05-25	Africa|hCoV-19/South Africa/R10517/2020|EPI ISL 490282|C.2|South Africa|2020-06-09	0.0005203706	Africa
Africa|hCoV-19/DRC/11369/2020|EPI ISL 527537|B.1.214|Democratic Republic of the Congo|2020-05-25	Africa|hCoV-19/South Africa/R10517/2020|EPI ISL 490282|C.2|South Africa|2020-06-09	0.0005723711	Africa
Africa|hCoV-19/DRC/11376/2020|EPI ISL 527513|B.1.214|Democratic Republic of the Congo|2020-05-25	Africa|hCoV-19/South Africa/R10517/2020|EPI ISL 490282|C.2|South Africa|2020-06-09	0.0005999748	Africa
Africa|hCoV-19/DRC/11411/2020|EPI ISL 527561|B.1.5|Democratic Republic of the Congo|2020-05-25	Africa|hCoV-19/South Africa/R10517/2020|EPI ISL 490282|C.2|South Africa|2020-06-09	0.0004877330	Africa
Africa|hCoV-19/DRC/11450/2020|EPI ISL 527516|B.1.5|Democratic Republic of the Congo|2020-05-25	Africa|hCoV-19/South Africa/R10517/2020|EPI ISL 490282|C.2|South Africa|2020-06-09	0.0004297012	Africa
Africa|hCoV-19/DRC/11458/2020|EPI ISL 527497|B.1.5|Democratic Republic of the Congo|2020-05-25	Africa|hCoV-19/South Africa/R10517/2020|EPI ISL 490282|C.2|South Africa|2020-06-09	0.0005631304	Africa
Africa|hCoV-19/DRC/11460/2020|EPI ISL 527562|B.1.214|Democratic Republic of the Congo|2020-05-25	Africa|hCoV-19/South Africa/R10517/2020|EPI ISL 490282|C.2|South Africa|2020-06-09	0.0007047677	Africa
Africa|hCoV-19/DRC/11472/2020|EPI ISL 527502|B.1.214|Democratic Republic of the Congo|2020-05-25	Africa|hCoV-19/South Africa/R10517/2020|EPI ISL 490282|C.2|South Africa|2020-06-09	0.0006308723	Africa
Africa|hCoV-19/DRC/11477/2020|EPI ISL 527563|B.1.84|Democratic Republic of the Congo|2020-05-25	Africa|hCoV-19/South Africa/R10517/2020|EPI ISL 490282|C.2|South Africa|2020-06-09	0.0004524555	Africa
Africa|hCoV-19/DRC/11486/2020|EPI ISL 527564|B.1.214|Democratic Republic of the Congo|2020-05-25	Africa|hCoV-19/South Africa/R10517/2020|EPI ISL 490282|C.2|South Africa|2020-06-09	0.0006274593	Africa
Africa|hCoV-19/DRC/11487/2020|EPI ISL 527505|B.1|Democratic Republic of the Congo|2020-05-25	Africa|hCoV-19/South Africa/R10517/2020|EPI ISL 490282|C.2|South Africa|2020-06-09	0.0005636473	Africa
Africa|hCoV-19/DRC/11507/2020|EPI ISL 527512|B.1|Democratic Republic of the Congo|2020-05-25	Africa|hCoV-19/South Africa/R10517/2020|EPI ISL 490282|C.2|South Africa|2020-06-09	0.0005986346	Africa
Africa|hCoV-19/DRC/1151/2020|EPI ISL 447596|B.38|Democratic Republic of the Congo|2020-04-05	Africa|hCoV-19/South Africa/R10517/2020|EPI ISL 490282|C.2|South Africa|2020-06-09	0.0007642413	Africa
Africa|hCoV-19/DRC/11511/2020|EPI ISL 527511|B.1.214|Democratic Republic of the Congo|2020-05-25	Africa|hCoV-19/South Africa/R10517/2020|EPI ISL 490282|C.2|South Africa|2020-06-09	0.0005992983	Africa
Africa|hCoV-19/DRC/11572/2020|EPI ISL 527565|B.1.214|Democratic Republic of the Congo|2020-05-25	Africa|hCoV-19/South Africa/R10517/2020|EPI ISL 490282|C.2|South Africa|2020-06-09	0.0005222127	Africa
Africa|hCoV-19/DRC/11576/2020|EPI ISL 527517|B.1|Democratic Republic of the Congo|2020-05-25	Africa|hCoV-19/South Africa/R10517/2020|EPI ISL 490282|C.2|South Africa|2020-06-09	0.0005319247	Africa
Africa|hCoV-19/DRC/11583/2020|EPI ISL 527542|B.1|Democratic Republic of the Congo|2020-05-25	Africa|hCoV-19/South Africa/R10517/2020|EPI ISL 490282|C.2|South Africa|2020-06-09	0.0005744529	Africa
Africa|hCoV-19/DRC/11616/2020|EPI ISL 527519|B.1|Democratic Republic of the Congo|2020-05-25	Africa|hCoV-19/South Africa/R10517/2020|EPI ISL 490282|C.2|South Africa|2020-06-09	0.0004947398	Africa
Africa|hCoV-19/DRC/11623/2020|EPI ISL 527566|B.1.5|Democratic Republic of the Congo|2020-05-25	Africa|hCoV-19/South Africa/R10517/2020|EPI ISL 490282|C.2|South Africa|2020-06-09	0.0005229980	Africa
Africa|hCoV-19/DRC/11624/2020|EPI ISL 527567|B.1.149|Democratic Republic of the Congo|2020-05-25	Africa|hCoV-19/South Africa/R10517/2020|EPI ISL 490282|C.2|South Africa|2020-06-09	0.0005228134	Africa
Africa|hCoV-19/DRC/11631/2020|EPI ISL 527568|B.1.149|Democratic Republic of the Congo|2020-05-25	Africa|hCoV-19/South Africa/R10517/2020|EPI ISL 490282|C.2|South Africa|2020-06-09	0.0005232876	Africa
Africa|hCoV-19/DRC/11632/2020|EPI ISL 527493|B.1|Democratic Republic of the Congo|2020-05-25	Africa|hCoV-19/South Africa/R10517/2020|EPI ISL 490282|C.2|South Africa|2020-06-09	0.0005237132	Africa
Africa|hCoV-19/DRC/11635/2020|EPI ISL 527540|B.1.214|Democratic Republic of the Congo|2020-05-25	Africa|hCoV-19/South Africa/R10517/2020|EPI ISL 490282|C.2|South Africa|2020-06-09	0.0005357271	Africa
Africa|hCoV-19/DRC/11640/2020|EPI ISL 527535|B.1.178|Democratic Republic of the Congo|2020-05-25	Africa|hCoV-19/South Africa/R10517/2020|EPI ISL 490282|C.2|South Africa|2020-06-09	0.0006375132	Africa
Africa|hCoV-19/DRC/11643/2020|EPI ISL 527520|B.1.5|Democratic Republic of the Congo|2020-05-25	Africa|hCoV-19/South Africa/R10517/2020|EPI ISL 490282|C.2|South Africa|2020-06-09	0.0005286220	Africa
Africa|hCoV-19/DRC/11648/2020|EPI ISL 527569|B.1.6|Democratic Republic of the Congo|2020-05-25	Africa|hCoV-19/South Africa/R10517/2020|EPI ISL 490282|C.2|South Africa|2020-06-09	0.0005558391	Africa
Africa|hCoV-19/DRC/11652/2020|EPI ISL 527570|B.1.149|Democratic Republic of the Congo|2020-05-25	Africa|hCoV-19/South Africa/R10517/2020|EPI ISL 490282|C.2|South Africa|2020-06-09	0.0005225931	Africa
Africa|hCoV-19/DRC/11653/2020|EPI ISL 527533|B.1.84|Democratic Republic of the Congo|2020-05-25	Africa|hCoV-19/South Africa/R10517/2020|EPI ISL 490282|C.2|South Africa|2020-06-09	0.0004966949	Africa
Africa|hCoV-19/DRC/11676/2020|EPI ISL 527531|B.1|Democratic Republic of the Congo|2020-05-26	Africa|hCoV-19/South Africa/R10517/2020|EPI ISL 490282|C.2|South Africa|2020-06-09	0.0007125914	Africa
Africa|hCoV-19/DRC/11677/2020|EPI ISL 527515|B.1.214|Democratic Republic of the Congo|2020-05-26	Africa|hCoV-19/South Africa/R10517/2020|EPI ISL 490282|C.2|South Africa|2020-06-09	0.0005313671	Africa
Africa|hCoV-19/DRC/11732/2020|EPI ISL 527536|B.1.214|Democratic Republic of the Congo|2020-05-26	Africa|hCoV-19/South Africa/R10517/2020|EPI ISL 490282|C.2|South Africa|2020-06-09	0.0003899310	Africa
Africa|hCoV-19/DRC/11733/2020|EPI ISL 527571|B.1.149|Democratic Republic of the Congo|2020-05-26	Africa|hCoV-19/South Africa/R10517/2020|EPI ISL 490282|C.2|South Africa|2020-06-09	0.0005198537	Africa
Africa|hCoV-19/DRC/11806/2020|EPI ISL 527572|B.1.214|Democratic Republic of the Congo|2020-05-26	Africa|hCoV-19/South Africa/R10517/2020|EPI ISL 490282|C.2|South Africa|2020-06-09	0.0006271532	Africa
Africa|hCoV-19/DRC/1234/2020|EPI ISL 429258|B.1.5|Democratic Republic of the Congo|2020-04-06	Africa|hCoV-19/South Africa/R10517/2020|EPI ISL 490282|C.2|South Africa|2020-06-09	0.0003989231	Africa
Africa|hCoV-19/DRC/1249/2020|EPI ISL 429259|B.1.5|Democratic Republic of the Congo|2020-04-06	Africa|hCoV-19/South Africa/R10517/2020|EPI ISL 490282|C.2|South Africa|2020-06-09	0.0004177092	Africa
Africa|hCoV-19/DRC/1319/2020|EPI ISL 431011|B.1.128|Democratic Republic of the Congo|2020-04-07	Africa|hCoV-19/South Africa/R10517/2020|EPI ISL 490282|C.2|South Africa|2020-06-09	0.0005215829	Africa
Africa|hCoV-19/DRC/1324/2020|EPI ISL 435033|B.1.128|Democratic Republic of the Congo|2020-04-07	Africa|hCoV-19/South Africa/R10517/2020|EPI ISL 490282|C.2|South Africa|2020-06-09	0.0005206239	Africa
Africa|hCoV-19/DRC/1326/2020|EPI ISL 435116|B.1|Democratic Republic of the Congo|2020-04-07	Africa|hCoV-19/South Africa/R10517/2020|EPI ISL 490282|C.2|South Africa|2020-06-09	0.0004955570	Africa
Africa|hCoV-19/DRC/1375/2020|EPI ISL 435117|B.1.1.1|Democratic Republic of the Congo|2020-04-07	Africa|hCoV-19/South Africa/R10517/2020|EPI ISL 490282|C.2|South Africa|2020-06-09	0.0001763537	Africa
Africa|hCoV-19/DRC/1376/2020|EPI ISL 431012|B.1.1.1|Democratic Republic of the Congo|2020-04-07	Africa|hCoV-19/South Africa/R10517/2020|EPI ISL 490282|C.2|South Africa|2020-06-09	0.0001398486	Africa
Africa|hCoV-19/DRC/1377/2020|EPI ISL 434678|B.1.1.1|Democratic Republic of the Congo|2020-04-07	Africa|hCoV-19/South Africa/R10517/2020|EPI ISL 490282|C.2|South Africa|2020-06-09	0.0001039855	Africa
Africa|hCoV-19/DRC/1378/2020|EPI ISL 435118|B.1.1.1|Democratic Republic of the Congo|2020-04-07	Africa|hCoV-19/South Africa/R10517/2020|EPI ISL 490282|C.2|South Africa|2020-06-09	0.0001394169	Africa
Africa|hCoV-19/DRC/1382/2020|EPI ISL 435113|B.1.1.1|Democratic Republic of the Congo|2020-04-07	Africa|hCoV-19/South Africa/R10517/2020|EPI ISL 490282|C.2|South Africa|2020-06-09	0.0001411313	Africa
Africa|hCoV-19/DRC/1397/2020|EPI ISL 434679|B.1.1.1|Democratic Republic of the Congo|2020-04-07	Africa|hCoV-19/South Africa/R10517/2020|EPI ISL 490282|C.2|South Africa|2020-06-09	0.0001398829	Africa
Africa|hCoV-19/DRC/1398/2020|EPI ISL 435114|B.1.1.1|Democratic Republic of the Congo|2020-04-07	Africa|hCoV-19/South Africa/R10517/2020|EPI ISL 490282|C.2|South Africa|2020-06-09	0.0001039206	Africa
Africa|hCoV-19/DRC/1422/2020|EPI ISL 434680|B.1.149|Democratic Republic of the Congo|2020-04-08	Africa|hCoV-19/South Africa/R10517/2020|EPI ISL 490282|C.2|South Africa|2020-06-09	0.0005279313	Africa
Africa|hCoV-19/DRC/1423/2020|EPI ISL 434710|B.1.149|Democratic Republic of the Congo|2020-04-08	Africa|hCoV-19/South Africa/R10517/2020|EPI ISL 490282|C.2|South Africa|2020-06-09	0.0004852080	Africa
Africa|hCoV-19/DRC/1486/2020|EPI ISL 434711|B.1|Democratic Republic of the Congo|2020-04-08	Africa|hCoV-19/South Africa/R10517/2020|EPI ISL 490282|C.2|South Africa|2020-06-09	0.0004611137	Africa
Africa|hCoV-19/DRC/1516/2020|EPI ISL 435032|B.1.5|Democratic Republic of the Congo|2020-04-09	Africa|hCoV-19/South Africa/R10517/2020|EPI ISL 490282|C.2|South Africa|2020-06-09	0.0004158279	Africa
Africa|hCoV-19/DRC/1565/2020|EPI ISL 434681|B.1|Democratic Republic of the Congo|2020-04-09	Africa|hCoV-19/South Africa/R10517/2020|EPI ISL 490282|C.2|South Africa|2020-06-09	0.0004558483	Africa
Africa|hCoV-19/DRC/158/2020|EPI ISL 417950|B.40|Democratic Republic of the Congo|2020-03-20	Africa|hCoV-19/South Africa/R10517/2020|EPI ISL 490282|C.2|South Africa|2020-06-09	0.0007626496	Africa
Africa|hCoV-19/DRC/1715/2020|EPI ISL 435156|B.1.84|Democratic Republic of the Congo|2020-04-10	Africa|hCoV-19/South Africa/R10517/2020|EPI ISL 490282|C.2|South Africa|2020-06-09	0.0004861485	Africa
Africa|hCoV-19/DRC/1767/2020|EPI ISL 435157|B.1.5|Democratic Republic of the Congo|2020-04-10	Africa|hCoV-19/South Africa/R10517/2020|EPI ISL 490282|C.2|South Africa|2020-06-09	0.0004279815	Africa
Africa|hCoV-19/DRC/1779/2020|EPI ISL 435158|C.14|Democratic Republic of the Congo|2020-04-10	Africa|hCoV-19/South Africa/R10517/2020|EPI ISL 490282|C.2|South Africa|2020-06-09	0.0002120443	Africa
Africa|hCoV-19/DRC/191/2020|EPI ISL 417955|B.1.128|Democratic Republic of the Congo|2020-03-21	Africa|hCoV-19/South Africa/R10517/2020|EPI ISL 490282|C.2|South Africa|2020-06-09	0.0005202521	Africa
Africa|hCoV-19/DRC/1952/2020|EPI ISL 435159|B.1.5|Democratic Republic of the Congo|2020-04-11	Africa|hCoV-19/South Africa/R10517/2020|EPI ISL 490282|C.2|South Africa|2020-06-09	0.0004221311	Africa
Africa|hCoV-19/DRC/1982/2020|EPI ISL 435160|B.1|Democratic Republic of the Congo|2020-04-12	Africa|hCoV-19/South Africa/R10517/2020|EPI ISL 490282|C.2|South Africa|2020-06-09	0.0004556357	Africa
Africa|hCoV-19/DRC/2047/2020|EPI ISL 435161|B.1.1.1|Democratic Republic of the Congo|2020-04-12	Africa|hCoV-19/South Africa/R10517/2020|EPI ISL 490282|C.2|South Africa|2020-06-09	0.0001050521	Africa
Africa|hCoV-19/DRC/2063/2020|EPI ISL 435162|B.1|Democratic Republic of the Congo|2020-04-12	Africa|hCoV-19/South Africa/R10517/2020|EPI ISL 490282|C.2|South Africa|2020-06-09	0.0004207508	Africa
Africa|hCoV-19/DRC/2120/2020|EPI ISL 435163|B.1.149|Democratic Republic of the Congo|2020-04-12	Africa|hCoV-19/South Africa/R10517/2020|EPI ISL 490282|C.2|South Africa|2020-06-09	0.0004858479	Africa
Africa|hCoV-19/DRC/2121/2020|EPI ISL 435164|B.1.149|Democratic Republic of the Congo|2020-04-12	Africa|hCoV-19/South Africa/R10517/2020|EPI ISL 490282|C.2|South Africa|2020-06-09	0.0004898763	Africa
Africa|hCoV-19/DRC/2122/2020|EPI ISL 435165|B.1.149|Democratic Republic of the Congo|2020-04-13	Africa|hCoV-19/South Africa/R10517/2020|EPI ISL 490282|C.2|South Africa|2020-06-09	0.0005699515	Africa
Africa|hCoV-19/DRC/2125/2020|EPI ISL 435166|B.1.149|Democratic Republic of the Congo|2020-04-13	Africa|hCoV-19/South Africa/R10517/2020|EPI ISL 490282|C.2|South Africa|2020-06-09	0.0004950540	Africa
Africa|hCoV-19/DRC/2128/2020|EPI ISL 435167|B.1|Democratic Republic of the Congo|2020-04-13	Africa|hCoV-19/South Africa/R10517/2020|EPI ISL 490282|C.2|South Africa|2020-06-09	0.0004299132	Africa
Africa|hCoV-19/DRC/2133/2020|EPI ISL 435168|B.1.128|Democratic Republic of the Congo|2020-04-13	Africa|hCoV-19/South Africa/R10517/2020|EPI ISL 490282|C.2|South Africa|2020-06-09	0.0004972836	Africa
Africa|hCoV-19/DRC/214/2020|EPI ISL 420030|B.1.6|Democratic Republic of the Congo|2020-03-21	Africa|hCoV-19/South Africa/R10517/2020|EPI ISL 490282|C.2|South Africa|2020-06-09	0.0004173704	Africa
Africa|hCoV-19/DRC/215/2020|EPI ISL 420031|B.1.1.1|Democratic Republic of the Congo|2020-03-21	Africa|hCoV-19/South Africa/R10517/2020|EPI ISL 490282|C.2|South Africa|2020-06-09	0.0001401888	Africa
Africa|hCoV-19/DRC/2169/2020|EPI ISL 436194|B.1.5|Democratic Republic of the Congo|2020-04-13	Africa|hCoV-19/South Africa/R10517/2020|EPI ISL 490282|C.2|South Africa|2020-06-09	0.0004617305	Africa
Africa|hCoV-19/DRC/2299/2020|EPI ISL 436412|B.1.5|Democratic Republic of the Congo|2020-04-14	Africa|hCoV-19/South Africa/R10517/2020|EPI ISL 490282|C.2|South Africa|2020-06-09	0.0004852195	Africa
Africa|hCoV-19/DRC/236/2020|EPI ISL 420032|B.1.128|Democratic Republic of the Congo|2020-03-22	Africa|hCoV-19/South Africa/R10517/2020|EPI ISL 490282|C.2|South Africa|2020-06-09	0.0005212879	Africa
Africa|hCoV-19/DRC/2363/2020|EPI ISL 437194|B.1.84|Democratic Republic of the Congo|2020-04-14	Africa|hCoV-19/South Africa/R10517/2020|EPI ISL 490282|C.2|South Africa|2020-06-09	0.0004505118	Africa
Africa|hCoV-19/DRC/2384/2020|EPI ISL 437196|B.1.149|Democratic Republic of the Congo|2020-04-14	Africa|hCoV-19/South Africa/R10517/2020|EPI ISL 490282|C.2|South Africa|2020-06-09	0.0004908550	Africa
Africa|hCoV-19/DRC/241/2020|EPI ISL 420033|B.1.1.75|Democratic Republic of the Congo|2020-03-22	Africa|hCoV-19/South Africa/R10517/2020|EPI ISL 490282|C.2|South Africa|2020-06-09	0.0003127216	Africa
Africa|hCoV-19/DRC/243/2020|EPI ISL 420034|B.1|Democratic Republic of the Congo|2020-03-22	Africa|hCoV-19/South Africa/R10517/2020|EPI ISL 490282|C.2|South Africa|2020-06-09	0.0004240892	Africa
Africa|hCoV-19/DRC/248/2020|EPI ISL 420035|B.1.5|Democratic Republic of the Congo|2020-03-22	Africa|hCoV-19/South Africa/R10517/2020|EPI ISL 490282|C.2|South Africa|2020-06-09	0.0003822360	Africa
Africa|hCoV-19/DRC/2496/2020|EPI ISL 437337|B.1.149|Democratic Republic of the Congo|2020-04-15	Africa|hCoV-19/South Africa/R10517/2020|EPI ISL 490282|C.2|South Africa|2020-06-09	0.0005198406	Africa
Africa|hCoV-19/DRC/2529/2020|EPI ISL 437338|B.1.178|Democratic Republic of the Congo|2020-04-15	Africa|hCoV-19/South Africa/R10517/2020|EPI ISL 490282|C.2|South Africa|2020-06-09	0.0004851745	Africa
Africa|hCoV-19/DRC/253/2020|EPI ISL 420838|B.1.5|Democratic Republic of the Congo|2020-03-22	Africa|hCoV-19/South Africa/R10517/2020|EPI ISL 490282|C.2|South Africa|2020-06-09	0.0003819049	Africa
Africa|hCoV-19/DRC/2536/2020|EPI ISL 437339|B.1|Democratic Republic of the Congo|2020-04-15	Africa|hCoV-19/South Africa/R10517/2020|EPI ISL 490282|C.2|South Africa|2020-06-09	0.0004851747	Africa
Africa|hCoV-19/DRC/254/2020|EPI ISL 420839|B.1|Democratic Republic of the Congo|2020-03-22	Africa|hCoV-19/South Africa/R10517/2020|EPI ISL 490282|C.2|South Africa|2020-06-09	0.0004530370	Africa
Africa|hCoV-19/DRC/2563/2020|EPI ISL 437340|B.1.9|Democratic Republic of the Congo|2020-04-15	Africa|hCoV-19/South Africa/R10517/2020|EPI ISL 490282|C.2|South Africa|2020-06-09	0.0006931925	Africa
Africa|hCoV-19/DRC/2580/2020|EPI ISL 437341|B.1.5|Democratic Republic of the Congo|2020-04-15	Africa|hCoV-19/South Africa/R10517/2020|EPI ISL 490282|C.2|South Africa|2020-06-09	0.0004159102	Africa
Africa|hCoV-19/DRC/2644/2020|EPI ISL 437342|B.1.84|Democratic Republic of the Congo|2020-04-15	Africa|hCoV-19/South Africa/R10517/2020|EPI ISL 490282|C.2|South Africa|2020-06-09	0.0005247328	Africa
Africa|hCoV-19/DRC/2670/2020|EPI ISL 437343|B.1.9|Democratic Republic of the Congo|2020-04-15	Africa|hCoV-19/South Africa/R10517/2020|EPI ISL 490282|C.2|South Africa|2020-06-09	0.0007279165	Africa
Africa|hCoV-19/DRC/2727/2020|EPI ISL 437344|B.1|Democratic Republic of the Congo|2020-04-16	Africa|hCoV-19/South Africa/R10517/2020|EPI ISL 490282|C.2|South Africa|2020-06-09	0.0004230349	Africa
Africa|hCoV-19/DRC/2728/2020|EPI ISL 437345|B.1.84|Democratic Republic of the Congo|2020-04-16	Africa|hCoV-19/South Africa/R10517/2020|EPI ISL 490282|C.2|South Africa|2020-06-09	0.0004901235	Africa
Africa|hCoV-19/DRC/2813/2020|EPI ISL 437346|C.14|Democratic Republic of the Congo|2020-04-16	Africa|hCoV-19/South Africa/R10517/2020|EPI ISL 490282|C.2|South Africa|2020-06-09	0.0002425317	Africa
Africa|hCoV-19/DRC/2819/2020|EPI ISL 437347|B.1|Democratic Republic of the Congo|2020-04-16	Africa|hCoV-19/South Africa/R10517/2020|EPI ISL 490282|C.2|South Africa|2020-06-09	0.0005247811	Africa
Africa|hCoV-19/DRC/2827/2020|EPI ISL 437348|B.1|Democratic Republic of the Congo|2020-04-16	Africa|hCoV-19/South Africa/R10517/2020|EPI ISL 490282|C.2|South Africa|2020-06-09	0.0004158093	Africa
Africa|hCoV-19/DRC/2855/2020|EPI ISL 437350|B.1|Democratic Republic of the Congo|2020-04-16	Africa|hCoV-19/South Africa/R10517/2020|EPI ISL 490282|C.2|South Africa|2020-06-09	0.0004505098	Africa
Africa|hCoV-19/DRC/2864/2020|EPI ISL 437351|B.1|Democratic Republic of the Congo|2020-04-16	Africa|hCoV-19/South Africa/R10517/2020|EPI ISL 490282|C.2|South Africa|2020-06-09	0.0004514908	Africa
Africa|hCoV-19/DRC/2904/2020|EPI ISL 437352|B.1|Democratic Republic of the Congo|2020-04-17	Africa|hCoV-19/South Africa/R10517/2020|EPI ISL 490282|C.2|South Africa|2020-06-09	0.0004158280	Africa
Africa|hCoV-19/DRC/2938/2020|EPI ISL 437353|B.1.275|Democratic Republic of the Congo|2020-04-17	Africa|hCoV-19/South Africa/R10517/2020|EPI ISL 490282|C.2|South Africa|2020-06-09	0.0006355127	Africa
Africa|hCoV-19/DRC/2939/2020|EPI ISL 437354|B.1|Democratic Republic of the Congo|2020-04-17	Africa|hCoV-19/South Africa/R10517/2020|EPI ISL 490282|C.2|South Africa|2020-06-09	0.0005545104	Africa
Africa|hCoV-19/DRC/2942/2020|EPI ISL 437355|B.1|Democratic Republic of the Congo|2020-04-17	Africa|hCoV-19/South Africa/R10517/2020|EPI ISL 490282|C.2|South Africa|2020-06-09	0.0005616759	Africa
Africa|hCoV-19/DRC/299/2020|EPI ISL 420840|B.4|Democratic Republic of the Congo|2020-03-20	Africa|hCoV-19/South Africa/R10517/2020|EPI ISL 490282|C.2|South Africa|2020-06-09	0.0009096068	Africa
Africa|hCoV-19/DRC/300/2020|EPI ISL 420841|A|Democratic Republic of the Congo|2020-03-22	Africa|hCoV-19/South Africa/R10517/2020|EPI ISL 490282|C.2|South Africa|2020-06-09	0.0006937437	Africa
Africa|hCoV-19/DRC/3041/2020|EPI ISL 437356|B.1|Democratic Republic of the Congo|2020-04-18	Africa|hCoV-19/South Africa/R10517/2020|EPI ISL 490282|C.2|South Africa|2020-06-09	0.0005198175	Africa
Africa|hCoV-19/DRC/307/2020|EPI ISL 420842|B.1.9|Democratic Republic of the Congo|2020-03	Africa|hCoV-19/South Africa/R10517/2020|EPI ISL 490282|C.2|South Africa|2020-06-09	0.0005314038	Africa
Africa|hCoV-19/DRC/3070/2020|EPI ISL 437357|B.1.214|Democratic Republic of the Congo|2020-04-18	Africa|hCoV-19/South Africa/R10517/2020|EPI ISL 490282|C.2|South Africa|2020-06-09	0.0005545236	Africa
Africa|hCoV-19/DRC/3089/2020|EPI ISL 437358|B.1.84|Democratic Republic of the Congo|2020-04-19	Africa|hCoV-19/South Africa/R10517/2020|EPI ISL 490282|C.2|South Africa|2020-06-09	0.0004851428	Africa
Africa|hCoV-19/DRC/3440/2020|EPI ISL 447597|B.1.84|Democratic Republic of the Congo|2020-04-22	Africa|hCoV-19/South Africa/R10517/2020|EPI ISL 490282|C.2|South Africa|2020-06-09	0.0004871004	Africa
Africa|hCoV-19/DRC/3451/2020|EPI ISL 447598|B.1.178|Democratic Republic of the Congo|2020-04-22	Africa|hCoV-19/South Africa/R10517/2020|EPI ISL 490282|C.2|South Africa|2020-06-09	0.0005223328	Africa
Africa|hCoV-19/DRC/3453/2020|EPI ISL 447599|B.1.84|Democratic Republic of the Congo|2020-04-22	Africa|hCoV-19/South Africa/R10517/2020|EPI ISL 490282|C.2|South Africa|2020-06-09	0.0004874057	Africa
Africa|hCoV-19/DRC/3481/2020|EPI ISL 447600|B.1|Democratic Republic of the Congo|2020-04-22	Africa|hCoV-19/South Africa/R10517/2020|EPI ISL 490282|C.2|South Africa|2020-06-09	0.0004258213	Africa
Africa|hCoV-19/DRC/3482/2020|EPI ISL 447601|B.1|Democratic Republic of the Congo|2020-04-22	Africa|hCoV-19/South Africa/R10517/2020|EPI ISL 490282|C.2|South Africa|2020-06-09	0.0004564626	Africa
Africa|hCoV-19/DRC/3483/2020|EPI ISL 447602|B.1|Democratic Republic of the Congo|2020-04-22	Africa|hCoV-19/South Africa/R10517/2020|EPI ISL 490282|C.2|South Africa|2020-06-09	0.0004251577	Africa
Africa|hCoV-19/DRC/3490/2020|EPI ISL 447603|B.1|Democratic Republic of the Congo|2020-04-22	Africa|hCoV-19/South Africa/R10517/2020|EPI ISL 490282|C.2|South Africa|2020-06-09	0.0004532391	Africa
Africa|hCoV-19/DRC/3504/2020|EPI ISL 447604|B.1.149|Democratic Republic of the Congo|2020-04-23	Africa|hCoV-19/South Africa/R10517/2020|EPI ISL 490282|C.2|South Africa|2020-06-09	0.0004965166	Africa
Africa|hCoV-19/DRC/352/2020|EPI ISL 420850|B.1.5|Democratic Republic of the Congo|2020-03	Africa|hCoV-19/South Africa/R10517/2020|EPI ISL 490282|C.2|South Africa|2020-06-09	0.0004528475	Africa
Africa|hCoV-19/DRC/353/2020|EPI ISL 420843|B.1.5|Democratic Republic of the Congo|2020-03	Africa|hCoV-19/South Africa/R10517/2020|EPI ISL 490282|C.2|South Africa|2020-06-09	0.0003831815	Africa
Africa|hCoV-19/DRC/355/2020|EPI ISL 420844|B.1|Democratic Republic of the Congo|2020-03	Africa|hCoV-19/South Africa/R10517/2020|EPI ISL 490282|C.2|South Africa|2020-06-09	0.0004170372	Africa
Africa|hCoV-19/DRC/3552/2020|EPI ISL 447605|B.1.84|Democratic Republic of the Congo|2020-04-23	Africa|hCoV-19/South Africa/R10517/2020|EPI ISL 490282|C.2|South Africa|2020-06-09	0.0004933767	Africa
Africa|hCoV-19/DRC/3595/2020|EPI ISL 447606|B.1.5|Democratic Republic of the Congo|2020-04-23	Africa|hCoV-19/South Africa/R10517/2020|EPI ISL 490282|C.2|South Africa|2020-06-09	0.0004514121	Africa
Africa|hCoV-19/DRC/3632/2020|EPI ISL 447607|B.1.5|Democratic Republic of the Congo|2020-04-23	Africa|hCoV-19/South Africa/R10517/2020|EPI ISL 490282|C.2|South Africa|2020-06-09	0.0004528857	Africa
Africa|hCoV-19/DRC/3633/2020|EPI ISL 447230|B.1.5|Democratic Republic of the Congo|2020-04-23	Africa|hCoV-19/South Africa/R10517/2020|EPI ISL 490282|C.2|South Africa|2020-06-09	0.0004572814	Africa
Africa|hCoV-19/DRC/3653/2020|EPI ISL 447231|B.1.128|Democratic Republic of the Congo|2020-04-23	Africa|hCoV-19/South Africa/R10517/2020|EPI ISL 490282|C.2|South Africa|2020-06-09	0.0005922698	Africa
Africa|hCoV-19/DRC/3659/2020|EPI ISL 447232|B.1.128|Democratic Republic of the Congo|2020-04-23	Africa|hCoV-19/South Africa/R10517/2020|EPI ISL 490282|C.2|South Africa|2020-06-09	0.0005928274	Africa
Africa|hCoV-19/DRC/3661/2020|EPI ISL 447233|B.1.128|Democratic Republic of the Congo|2020-04-23	Africa|hCoV-19/South Africa/R10517/2020|EPI ISL 490282|C.2|South Africa|2020-06-09	0.0005927450	Africa
Africa|hCoV-19/DRC/3662/2020|EPI ISL 447234|B.1.128|Democratic Republic of the Congo|2020-04-23	Africa|hCoV-19/South Africa/R10517/2020|EPI ISL 490282|C.2|South Africa|2020-06-09	0.0005923114	Africa
Africa|hCoV-19/DRC/3664/2020|EPI ISL 447235|B.1.128|Democratic Republic of the Congo|2020-04-23	Africa|hCoV-19/South Africa/R10517/2020|EPI ISL 490282|C.2|South Africa|2020-06-09	0.0005923941	Africa
Africa|hCoV-19/DRC/3683/2020|EPI ISL 447236|B.1.5|Democratic Republic of the Congo|2020-04-24	Africa|hCoV-19/South Africa/R10517/2020|EPI ISL 490282|C.2|South Africa|2020-06-09	0.0004877433	Africa
Africa|hCoV-19/DRC/3688/2020|EPI ISL 447237|B.1.128|Democratic Republic of the Congo|2020-04-24	Africa|hCoV-19/South Africa/R10517/2020|EPI ISL 490282|C.2|South Africa|2020-06-09	0.0005903988	Africa
Africa|hCoV-19/DRC/376/2020|EPI ISL 420851|B.1.6|Democratic Republic of the Congo|2020-03-25	Africa|hCoV-19/South Africa/R10517/2020|EPI ISL 490282|C.2|South Africa|2020-06-09	0.0004863274	Africa
Africa|hCoV-19/DRC/3764/2020|EPI ISL 447238|B.1.84|Democratic Republic of the Congo|2020-04-24	Africa|hCoV-19/South Africa/R10517/2020|EPI ISL 490282|C.2|South Africa|2020-06-09	0.0005218446	Africa
Africa|hCoV-19/DRC/3768/2020|EPI ISL 447239|B.1.84|Democratic Republic of the Congo|2020-04-24	Africa|hCoV-19/South Africa/R10517/2020|EPI ISL 490282|C.2|South Africa|2020-06-09	0.0004874277	Africa
Africa|hCoV-19/DRC/3778/2020|EPI ISL 447240|B.1.128|Democratic Republic of the Congo|2020-04-24	Africa|hCoV-19/South Africa/R10517/2020|EPI ISL 490282|C.2|South Africa|2020-06-09	0.0005892325	Africa
Africa|hCoV-19/DRC/3787/2020|EPI ISL 447241|B.1|Democratic Republic of the Congo|2020-04-24	Africa|hCoV-19/South Africa/R10517/2020|EPI ISL 490282|C.2|South Africa|2020-06-09	0.0004589165	Africa
Africa|hCoV-19/DRC/3791/2020|EPI ISL 447242|B.1|Democratic Republic of the Congo|2020-04-24	Africa|hCoV-19/South Africa/R10517/2020|EPI ISL 490282|C.2|South Africa|2020-06-09	0.0004996960	Africa
Africa|hCoV-19/DRC/3803/2020|EPI ISL 447243|B.1|Democratic Republic of the Congo|2020-04-24	Africa|hCoV-19/South Africa/R10517/2020|EPI ISL 490282|C.2|South Africa|2020-06-09	0.0004249475	Africa
Africa|hCoV-19/DRC/3806/2020|EPI ISL 447244|B.1|Democratic Republic of the Congo|2020-04-24	Africa|hCoV-19/South Africa/R10517/2020|EPI ISL 490282|C.2|South Africa|2020-06-09	0.0004249320	Africa
Africa|hCoV-19/DRC/3827/2020|EPI ISL 447245|B.1|Democratic Republic of the Congo|2020-04-24	Africa|hCoV-19/South Africa/R10517/2020|EPI ISL 490282|C.2|South Africa|2020-06-09	0.0005574438	Africa
Africa|hCoV-19/DRC/3829/2020|EPI ISL 447246|B.1|Democratic Republic of the Congo|2020-04-24	Africa|hCoV-19/South Africa/R10517/2020|EPI ISL 490282|C.2|South Africa|2020-06-09	0.0005232856	Africa
Africa|hCoV-19/DRC/3834/2020|EPI ISL 447247|A|Democratic Republic of the Congo|2020-04-25	Africa|hCoV-19/South Africa/R10517/2020|EPI ISL 490282|C.2|South Africa|2020-06-09	0.0007364456	Africa
Africa|hCoV-19/DRC/3837/2020|EPI ISL 447248|B.1.128|Democratic Republic of the Congo|2020-04-25	Africa|hCoV-19/South Africa/R10517/2020|EPI ISL 490282|C.2|South Africa|2020-06-09	0.0005920021	Africa
Africa|hCoV-19/DRC/3841/2020|EPI ISL 447249|B.1.128|Democratic Republic of the Congo|2020-04-25	Africa|hCoV-19/South Africa/R10517/2020|EPI ISL 490282|C.2|South Africa|2020-06-09	0.0006253647	Africa
Africa|hCoV-19/DRC/3842/2020|EPI ISL 471396|B.1.128|Democratic Republic of the Congo|2020-04-25	Africa|hCoV-19/South Africa/R10517/2020|EPI ISL 490282|C.2|South Africa|2020-06-09	0.0006238913	Africa
Africa|hCoV-19/DRC/3846/2020|EPI ISL 471397|B.1.84|Democratic Republic of the Congo|2020-04-25	Africa|hCoV-19/South Africa/R10517/2020|EPI ISL 490282|C.2|South Africa|2020-06-09	0.0005544968	Africa
Africa|hCoV-19/DRC/3937/2020|EPI ISL 471398|B.1|Democratic Republic of the Congo|2020-04-25	Africa|hCoV-19/South Africa/R10517/2020|EPI ISL 490282|C.2|South Africa|2020-06-09	0.0005198300	Africa
Africa|hCoV-19/DRC/3941/2020|EPI ISL 471399|B.1.128|Democratic Republic of the Congo|2020-04-25	Africa|hCoV-19/South Africa/R10517/2020|EPI ISL 490282|C.2|South Africa|2020-06-09	0.0005929871	Africa
Africa|hCoV-19/DRC/3947/2020|EPI ISL 471400|B.1.214|Democratic Republic of the Congo|2020-04-25	Africa|hCoV-19/South Africa/R10517/2020|EPI ISL 490282|C.2|South Africa|2020-06-09	0.0006238501	Africa
Africa|hCoV-19/DRC/3949/2020|EPI ISL 471401|B.1.84|Democratic Republic of the Congo|2020-04-26	Africa|hCoV-19/South Africa/R10517/2020|EPI ISL 490282|C.2|South Africa|2020-06-09	0.0004505117	Africa
Africa|hCoV-19/DRC/396/2020|EPI ISL 420852|B.1.6|Democratic Republic of the Congo|2020-03-26	Africa|hCoV-19/South Africa/R10517/2020|EPI ISL 490282|C.2|South Africa|2020-06-09	0.0004513764	Africa
Africa|hCoV-19/DRC/397/2020|EPI ISL 420845|B.1.6|Democratic Republic of the Congo|2020-03-26	Africa|hCoV-19/South Africa/R10517/2020|EPI ISL 490282|C.2|South Africa|2020-06-09	0.0004505475	Africa
Africa|hCoV-19/DRC/400/2020|EPI ISL 420846|B.1.5|Democratic Republic of the Congo|2020-03	Africa|hCoV-19/South Africa/R10517/2020|EPI ISL 490282|C.2|South Africa|2020-06-09	0.0004169940	Africa
Africa|hCoV-19/DRC/4012/2020|EPI ISL 471402|B.1|Democratic Republic of the Congo|2020-04-26	Africa|hCoV-19/South Africa/R10517/2020|EPI ISL 490282|C.2|South Africa|2020-06-09	0.0005891916	Africa
Africa|hCoV-19/DRC/402/2020|EPI ISL 420853|B.1|Democratic Republic of the Congo|2020-03-26	Africa|hCoV-19/South Africa/R10517/2020|EPI ISL 490282|C.2|South Africa|2020-06-09	0.0004329677	Africa
Africa|hCoV-19/DRC/4020/2020|EPI ISL 471403|B.1.5|Democratic Republic of the Congo|2020-04-26	Africa|hCoV-19/South Africa/R10517/2020|EPI ISL 490282|C.2|South Africa|2020-06-09	0.0005198515	Africa
Africa|hCoV-19/DRC/4026/2020|EPI ISL 471404|B.1.84|Democratic Republic of the Congo|2020-04-27	Africa|hCoV-19/South Africa/R10517/2020|EPI ISL 490282|C.2|South Africa|2020-06-09	0.0004874276	Africa
Africa|hCoV-19/DRC/4060/2020|EPI ISL 471405|B.1|Democratic Republic of the Congo|2020-04-27	Africa|hCoV-19/South Africa/R10517/2020|EPI ISL 490282|C.2|South Africa|2020-06-09	0.0005198173	Africa
Africa|hCoV-19/DRC/4075/2020|EPI ISL 471406|B.1.214|Democratic Republic of the Congo|2020-04-27	Africa|hCoV-19/South Africa/R10517/2020|EPI ISL 490282|C.2|South Africa|2020-06-09	0.0005545602	Africa
Africa|hCoV-19/DRC/4084/2020|EPI ISL 471407|B.1.214|Democratic Republic of the Congo|2020-04-27	Africa|hCoV-19/South Africa/R10517/2020|EPI ISL 490282|C.2|South Africa|2020-06-09	0.0006238502	Africa
Africa|hCoV-19/DRC/4132/2020|EPI ISL 471408|B.1|Democratic Republic of the Congo|2020-04-27	Africa|hCoV-19/South Africa/R10517/2020|EPI ISL 490282|C.2|South Africa|2020-06-09	0.0005544834	Africa
Africa|hCoV-19/DRC/4141/2020|EPI ISL 471409|B.1.128|Democratic Republic of the Congo|2020-04-27	Africa|hCoV-19/South Africa/R10517/2020|EPI ISL 490282|C.2|South Africa|2020-06-09	0.0005891917	Africa
Africa|hCoV-19/DRC/4145/2020|EPI ISL 471410|B.1|Democratic Republic of the Congo|2020-04-27	Africa|hCoV-19/South Africa/R10517/2020|EPI ISL 490282|C.2|South Africa|2020-06-09	0.0004851645	Africa
Africa|hCoV-19/DRC/4194/2020|EPI ISL 471414|B.1.5|Democratic Republic of the Congo|2020-04-28	Africa|hCoV-19/South Africa/R10517/2020|EPI ISL 490282|C.2|South Africa|2020-06-09	0.0005198172	Africa
Africa|hCoV-19/DRC/4250/2020|EPI ISL 471415|B.1.1.1|Democratic Republic of the Congo|2020-04-28	Africa|hCoV-19/South Africa/R10517/2020|EPI ISL 490282|C.2|South Africa|2020-06-09	0.0002078685	Africa
Africa|hCoV-19/DRC/4279/2020|EPI ISL 514114|B.1|Democratic Republic of the Congo|2020-04-28	Africa|hCoV-19/South Africa/R10517/2020|EPI ISL 490282|C.2|South Africa|2020-06-09	0.0005225930	Africa
Africa|hCoV-19/DRC/4282/2020|EPI ISL 514103|B.1.128|Democratic Republic of the Congo|2020-04-08	Africa|hCoV-19/South Africa/R10517/2020|EPI ISL 490282|C.2|South Africa|2020-06-09	0.0005574968	Africa
Africa|hCoV-19/DRC/4284/2020|EPI ISL 514115|B.1.128|Democratic Republic of the Congo|2020-04-28	Africa|hCoV-19/South Africa/R10517/2020|EPI ISL 490282|C.2|South Africa|2020-06-09	0.0005574580	Africa
Africa|hCoV-19/DRC/431/2020|EPI ISL 420847|B.1.147|Democratic Republic of the Congo|2020-03-26	Africa|hCoV-19/South Africa/R10517/2020|EPI ISL 490282|C.2|South Africa|2020-06-09	0.0004511838	Africa
Africa|hCoV-19/DRC/4418/2020|EPI ISL 496506|B.1.128|Democratic Republic of the Congo|2020-04-29	Africa|hCoV-19/South Africa/R10517/2020|EPI ISL 490282|C.2|South Africa|2020-06-09	0.0005923322	Africa
Africa|hCoV-19/DRC/4422/2020|EPI ISL 496507|B.1.128|Democratic Republic of the Congo|2020-04-29	Africa|hCoV-19/South Africa/R10517/2020|EPI ISL 490282|C.2|South Africa|2020-06-09	0.0005639403	Africa
Africa|hCoV-19/DRC/4427/2020|EPI ISL 496508|B.1.128|Democratic Republic of the Congo|2020-04-29	Africa|hCoV-19/South Africa/R10517/2020|EPI ISL 490282|C.2|South Africa|2020-06-09	0.0005691136	Africa
Africa|hCoV-19/DRC/4429/2020|EPI ISL 513589|B.1.128|Democratic Republic of the Congo|2020-04-29	Africa|hCoV-19/South Africa/R10517/2020|EPI ISL 490282|C.2|South Africa|2020-06-09	0.0005691542	Africa
Africa|hCoV-19/DRC/4430/2020|EPI ISL 496509|B.1.128|Democratic Republic of the Congo|2020-04-29	Africa|hCoV-19/South Africa/R10517/2020|EPI ISL 490282|C.2|South Africa|2020-06-09	0.0005579815	Africa
Africa|hCoV-19/DRC/4437/2020|EPI ISL 513590|B.1.128|Democratic Republic of the Congo|2020-05-02	Africa|hCoV-19/South Africa/R10517/2020|EPI ISL 490282|C.2|South Africa|2020-06-09	0.0006048467	Africa
Africa|hCoV-19/DRC/4442/2020|EPI ISL 496510|B.1.128|Democratic Republic of the Congo|2020-04-29	Africa|hCoV-19/South Africa/R10517/2020|EPI ISL 490282|C.2|South Africa|2020-06-09	0.0005644765	Africa
Africa|hCoV-19/DRC/4444/2020|EPI ISL 514104|B.1.128|Democratic Republic of the Congo|2020-04-29	Africa|hCoV-19/South Africa/R10517/2020|EPI ISL 490282|C.2|South Africa|2020-06-09	0.0005574571	Africa
Africa|hCoV-19/DRC/445/2020|EPI ISL 420848|B.1|Democratic Republic of the Congo|2020-03	Africa|hCoV-19/South Africa/R10517/2020|EPI ISL 490282|C.2|South Africa|2020-06-09	0.0003935471	Africa
Africa|hCoV-19/DRC/4501/2020|EPI ISL 513591|B.1.5|Democratic Republic of the Congo|2020-05-30	Africa|hCoV-19/South Africa/R10517/2020|EPI ISL 490282|C.2|South Africa|2020-06-09	0.0004625105	Africa
Africa|hCoV-19/DRC/4516/2020|EPI ISL 487192|B.1.1.275|Democratic Republic of the Congo|2020-04-28	Africa|hCoV-19/South Africa/R10517/2020|EPI ISL 490282|C.2|South Africa|2020-06-09	0.0003126524	Africa
Africa|hCoV-19/DRC/4524/2020|EPI ISL 513597|A|Democratic Republic of the Congo|2020-04-30	Africa|hCoV-19/South Africa/R10517/2020|EPI ISL 490282|C.2|South Africa|2020-06-09	0.0007699837	Africa
Africa|hCoV-19/DRC/4541/2020|EPI ISL 513598|B.1|Democratic Republic of the Congo|2020-04-30	Africa|hCoV-19/South Africa/R10517/2020|EPI ISL 490282|C.2|South Africa|2020-06-09	0.0005198872	Africa
Africa|hCoV-19/DRC/4551/2020|EPI ISL 513599|B.1.178|Democratic Republic of the Congo|2020-04-30	Africa|hCoV-19/South Africa/R10517/2020|EPI ISL 490282|C.2|South Africa|2020-06-09	0.0005954373	Africa
Africa|hCoV-19/DRC/4561/2020|EPI ISL 513600|B.1|Democratic Republic of the Congo|2020-04-30	Africa|hCoV-19/South Africa/R10517/2020|EPI ISL 490282|C.2|South Africa|2020-06-09	0.0005198174	Africa
Africa|hCoV-19/DRC/4562/2020|EPI ISL 513601|B.1.214|Democratic Republic of the Congo|2020-04-30	Africa|hCoV-19/South Africa/R10517/2020|EPI ISL 490282|C.2|South Africa|2020-06-09	0.0005198299	Africa
Africa|hCoV-19/DRC/4568/2020|EPI ISL 513602|B.1|Democratic Republic of the Congo|2020-04-30	Africa|hCoV-19/South Africa/R10517/2020|EPI ISL 490282|C.2|South Africa|2020-06-09	0.0005254794	Africa
Africa|hCoV-19/DRC/4578/2020|EPI ISL 513603|B.1|Democratic Republic of the Congo|2020-04-30	Africa|hCoV-19/South Africa/R10517/2020|EPI ISL 490282|C.2|South Africa|2020-06-09	0.0005642188	Africa
Africa|hCoV-19/DRC/4613/2020|EPI ISL 513604|B.1.214|Democratic Republic of the Congo|2020-04-30	Africa|hCoV-19/South Africa/R10517/2020|EPI ISL 490282|C.2|South Africa|2020-06-09	0.0005596155	Africa
Africa|hCoV-19/DRC/4614/2020|EPI ISL 513605|B.1|Democratic Republic of the Congo|2020-04-30	Africa|hCoV-19/South Africa/R10517/2020|EPI ISL 490282|C.2|South Africa|2020-06-09	0.0006585487	Africa
Africa|hCoV-19/DRC/4631/2020|EPI ISL 513606|B.1.5|Democratic Republic of the Congo|2020-04-30	Africa|hCoV-19/South Africa/R10517/2020|EPI ISL 490282|C.2|South Africa|2020-06-09	0.0006585947	Africa
Africa|hCoV-19/DRC/4633/2020|EPI ISL 513607|B.1.128|Democratic Republic of the Congo|2020-04-30	Africa|hCoV-19/South Africa/R10517/2020|EPI ISL 490282|C.2|South Africa|2020-06-09	0.0006238909	Africa
Africa|hCoV-19/DRC/4642/2020|EPI ISL 513608|B.1.128|Democratic Republic of the Congo|2020-04-30	Africa|hCoV-19/South Africa/R10517/2020|EPI ISL 490282|C.2|South Africa|2020-06-09	0.0006238630	Africa
Africa|hCoV-19/DRC/4647/2020|EPI ISL 513609|B.1.128|Democratic Republic of the Congo|2020-04-30	Africa|hCoV-19/South Africa/R10517/2020|EPI ISL 490282|C.2|South Africa|2020-06-09	0.0005891917	Africa
Africa|hCoV-19/DRC/4653/2020|EPI ISL 513610|B.1.128|Democratic Republic of the Congo|2020-04-30	Africa|hCoV-19/South Africa/R10517/2020|EPI ISL 490282|C.2|South Africa|2020-06-09	0.0006239278	Africa
Africa|hCoV-19/DRC/4681/2020|EPI ISL 514116|B.1.128|Democratic Republic of the Congo|2020-04-30	Africa|hCoV-19/South Africa/R10517/2020|EPI ISL 490282|C.2|South Africa|2020-06-09	0.0005634640	Africa
Africa|hCoV-19/DRC/4683/2020|EPI ISL 514105|B.1.5|Democratic Republic of the Congo|2020-04-30	Africa|hCoV-19/South Africa/R10517/2020|EPI ISL 490282|C.2|South Africa|2020-06-09	0.0005979771	Africa
Africa|hCoV-19/DRC/4685/2020|EPI ISL 514106|B.1.128|Democratic Republic of the Congo|2020-04-30	Africa|hCoV-19/South Africa/R10517/2020|EPI ISL 490282|C.2|South Africa|2020-06-09	0.0006266142	Africa
Africa|hCoV-19/DRC/4690/2020|EPI ISL 514117|B.1.128|Democratic Republic of the Congo|2020-04-30	Africa|hCoV-19/South Africa/R10517/2020|EPI ISL 490282|C.2|South Africa|2020-06-09	0.0005926831	Africa
Africa|hCoV-19/DRC/4693/2020|EPI ISL 514118|B.1.128|Democratic Republic of the Congo|2020-04-30	Africa|hCoV-19/South Africa/R10517/2020|EPI ISL 490282|C.2|South Africa|2020-06-09	0.0005914462	Africa
Africa|hCoV-19/DRC/4694/2020|EPI ISL 514107|B.1.128|Democratic Republic of the Congo|2020-04-30	Africa|hCoV-19/South Africa/R10517/2020|EPI ISL 490282|C.2|South Africa|2020-06-09	0.0005985666	Africa
Africa|hCoV-19/DRC/4720/2020|EPI ISL 514108|B.1.84|Democratic Republic of the Congo|2020-05-01	Africa|hCoV-19/South Africa/R10517/2020|EPI ISL 490282|C.2|South Africa|2020-06-09	0.0005228606	Africa
Africa|hCoV-19/DRC/4785/2020|EPI ISL 514119|B.1.84|Democratic Republic of the Congo|2020-05-01	Africa|hCoV-19/South Africa/R10517/2020|EPI ISL 490282|C.2|South Africa|2020-06-09	0.0006611247	Africa
Africa|hCoV-19/DRC/5019/2020|EPI ISL 496511|B.1|Democratic Republic of the Congo|2020-05-02	Africa|hCoV-19/South Africa/R10517/2020|EPI ISL 490282|C.2|South Africa|2020-06-09	0.0005772913	Africa
Africa|hCoV-19/DRC/5094/2020|EPI ISL 496491|B.1.84|Democratic Republic of the Congo|2020-05-02	Africa|hCoV-19/South Africa/R10517/2020|EPI ISL 490282|C.2|South Africa|2020-06-09	0.0005283122	Africa
Africa|hCoV-19/DRC/5186/2020|EPI ISL 496512|B.1|Democratic Republic of the Congo|2020-05-03	Africa|hCoV-19/South Africa/R10517/2020|EPI ISL 490282|C.2|South Africa|2020-06-09	0.0005639905	Africa
Africa|hCoV-19/DRC/5187/2020|EPI ISL 513619|B.1|Democratic Republic of the Congo|2020-05-03	Africa|hCoV-19/South Africa/R10517/2020|EPI ISL 490282|C.2|South Africa|2020-06-09	0.0005617537	Africa
Africa|hCoV-19/DRC/5205/2020|EPI ISL 487365|B.1.1.275|Democratic Republic of the Congo|2020-05-01	Africa|hCoV-19/South Africa/R10517/2020|EPI ISL 490282|C.2|South Africa|2020-06-09	0.0003155793	Africa
Africa|hCoV-19/DRC/521/2020|EPI ISL 420854|B.1.5|Democratic Republic of the Congo|2020-03-25	Africa|hCoV-19/South Africa/R10517/2020|EPI ISL 490282|C.2|South Africa|2020-06-09	0.0003824491	Africa
Africa|hCoV-19/DRC/5210/2020|EPI ISL 487369|B.1.1.275|Democratic Republic of the Congo|2020-05-01	Africa|hCoV-19/South Africa/R10517/2020|EPI ISL 490282|C.2|South Africa|2020-06-09	0.0003519344	Africa
Africa|hCoV-19/DRC/523/2020|EPI ISL 420849|B.1.1.1|Democratic Republic of the Congo|2020-03-28	Africa|hCoV-19/South Africa/R10517/2020|EPI ISL 490282|C.2|South Africa|2020-06-09	0.0001042346	Africa
Africa|hCoV-19/DRC/5240/2020|EPI ISL 496492|B.1|Democratic Republic of the Congo|2020-05-03	Africa|hCoV-19/South Africa/R10517/2020|EPI ISL 490282|C.2|South Africa|2020-06-09	0.0004532534	Africa
Africa|hCoV-19/DRC/5377/2020|EPI ISL 496513|B.1|Democratic Republic of the Congo|2020-05-04	Africa|hCoV-19/South Africa/R10517/2020|EPI ISL 490282|C.2|South Africa|2020-06-09	0.0005229881	Africa
Africa|hCoV-19/DRC/5538/2020|EPI ISL 514120|B.1|Democratic Republic of the Congo|2020-05-05	Africa|hCoV-19/South Africa/R10517/2020|EPI ISL 490282|C.2|South Africa|2020-06-09	0.0004975650	Africa
Africa|hCoV-19/DRC/5651/2020|EPI ISL 496493|B.1.1.1|Democratic Republic of the Congo|2020-05-06	Africa|hCoV-19/South Africa/R10517/2020|EPI ISL 490282|C.2|South Africa|2020-06-09	0.0001422638	Africa
Africa|hCoV-19/DRC/5705/2020|EPI ISL 496494|B.1.84|Democratic Republic of the Congo|2020-05-06	Africa|hCoV-19/South Africa/R10517/2020|EPI ISL 490282|C.2|South Africa|2020-06-09	0.0004675192	Africa
Africa|hCoV-19/DRC/5735/2020|EPI ISL 496495|B.1.214|Democratic Republic of the Congo|2020-05-06	Africa|hCoV-19/South Africa/R10517/2020|EPI ISL 490282|C.2|South Africa|2020-06-09	0.0004655235	Africa
Africa|hCoV-19/DRC/5815/2020|EPI ISL 495629|B.1.214|Democratic Republic of the Congo|2020-05-06	Africa|hCoV-19/South Africa/R10517/2020|EPI ISL 490282|C.2|South Africa|2020-06-09	0.0005734732	Africa
Africa|hCoV-19/DRC/5907/2020|EPI ISL 496496|B.1.84|Democratic Republic of the Congo|2020-05-07	Africa|hCoV-19/South Africa/R10517/2020|EPI ISL 490282|C.2|South Africa|2020-06-09	0.0006115127	Africa
Africa|hCoV-19/DRC/5913/2020|EPI ISL 496497|B.1|Democratic Republic of the Congo|2020-05-07	Africa|hCoV-19/South Africa/R10517/2020|EPI ISL 490282|C.2|South Africa|2020-06-09	0.0005988888	Africa
Africa|hCoV-19/DRC/5927/2020|EPI ISL 496498|B.1.9|Democratic Republic of the Congo|2020-05-07	Africa|hCoV-19/South Africa/R10517/2020|EPI ISL 490282|C.2|South Africa|2020-06-09	0.0007755143	Africa
Africa|hCoV-19/DRC/5957/2020|EPI ISL 496499|B.1.5|Democratic Republic of the Congo|2020-05-07	Africa|hCoV-19/South Africa/R10517/2020|EPI ISL 490282|C.2|South Africa|2020-06-09	0.0004174325	Africa
Africa|hCoV-19/DRC/5964/2020|EPI ISL 496500|B.1.178|Democratic Republic of the Congo|2020-05-07	Africa|hCoV-19/South Africa/R10517/2020|EPI ISL 490282|C.2|South Africa|2020-06-09	0.0003995955	Africa
Africa|hCoV-19/DRC/5996/2020|EPI ISL 496514|B.1.84|Democratic Republic of the Congo|2020-05-08	Africa|hCoV-19/South Africa/R10517/2020|EPI ISL 490282|C.2|South Africa|2020-06-09	0.0005286104	Africa
Africa|hCoV-19/DRC/6026/2020|EPI ISL 513622|B.1.1.1|Democratic Republic of the Congo|2020-05-08	Africa|hCoV-19/South Africa/R10517/2020|EPI ISL 490282|C.2|South Africa|2020-06-09	0.0002129074	Africa
Africa|hCoV-19/DRC/6143/2020|EPI ISL 496515|B.1|Democratic Republic of the Congo|2020-05-08	Africa|hCoV-19/South Africa/R10517/2020|EPI ISL 490282|C.2|South Africa|2020-06-09	0.0004982829	Africa
Africa|hCoV-19/DRC/6151/2020|EPI ISL 513620|B.1.214|Democratic Republic of the Congo|2020-05-08	Africa|hCoV-19/South Africa/R10517/2020|EPI ISL 490282|C.2|South Africa|2020-06-09	0.0005648487	Africa
Africa|hCoV-19/DRC/6163/2020|EPI ISL 513623|B.1.214|Democratic Republic of the Congo|2020-05-08	Africa|hCoV-19/South Africa/R10517/2020|EPI ISL 490282|C.2|South Africa|2020-06-09	0.0005694133	Africa
Africa|hCoV-19/DRC/6203/2020|EPI ISL 514109|B.1|Democratic Republic of the Congo|2020-05-09	Africa|hCoV-19/South Africa/R10517/2020|EPI ISL 490282|C.2|South Africa|2020-06-09	0.0006631529	Africa
Africa|hCoV-19/DRC/6209/2020|EPI ISL 514110|B.1.84|Democratic Republic of the Congo|2020-05-09	Africa|hCoV-19/South Africa/R10517/2020|EPI ISL 490282|C.2|South Africa|2020-06-09	0.0004877673	Africa
Africa|hCoV-19/DRC/6227/2020|EPI ISL 514121|B.1.84|Democratic Republic of the Congo|2020-05-09	Africa|hCoV-19/South Africa/R10517/2020|EPI ISL 490282|C.2|South Africa|2020-06-09	0.0004884476	Africa
Africa|hCoV-19/DRC/6313/2020|EPI ISL 496516|B.1.84|Democratic Republic of the Congo|2020-05-09	Africa|hCoV-19/South Africa/R10517/2020|EPI ISL 490282|C.2|South Africa|2020-06-09	0.0005784202	Africa
Africa|hCoV-19/DRC/6338/2020|EPI ISL 495630|B.1|Democratic Republic of the Congo|2020-05-09	Africa|hCoV-19/South Africa/R10517/2020|EPI ISL 490282|C.2|South Africa|2020-06-09	0.0005001536	Africa
Africa|hCoV-19/DRC/6341/2020|EPI ISL 495631|B.1|Democratic Republic of the Congo|2020-05-09	Africa|hCoV-19/South Africa/R10517/2020|EPI ISL 490282|C.2|South Africa|2020-06-09	0.0006480796	Africa
Africa|hCoV-19/DRC/6342/2020|EPI ISL 495632|B.1|Democratic Republic of the Congo|2020-05-09	Africa|hCoV-19/South Africa/R10517/2020|EPI ISL 490282|C.2|South Africa|2020-06-09	0.0006050919	Africa
Africa|hCoV-19/DRC/6361/2020|EPI ISL 495633|B.1|Democratic Republic of the Congo|2020-05-09	Africa|hCoV-19/South Africa/R10517/2020|EPI ISL 490282|C.2|South Africa|2020-06-09	0.0004691266	Africa
Africa|hCoV-19/DRC/6380/2020|EPI ISL 513611|B.1.1.275|Democratic Republic of the Congo|2020-05-04	Africa|hCoV-19/South Africa/R10517/2020|EPI ISL 490282|C.2|South Africa|2020-06-09	0.0003160776	Africa
Africa|hCoV-19/DRC/6384/2020|EPI ISL 513612|B.1.1.275|Democratic Republic of the Congo|2020-05-07	Africa|hCoV-19/South Africa/R10517/2020|EPI ISL 490282|C.2|South Africa|2020-06-09	0.0003173149	Africa
Africa|hCoV-19/DRC/6386/2020|EPI ISL 513613|B.1.1.275|Democratic Republic of the Congo|2020-05-07	Africa|hCoV-19/South Africa/R10517/2020|EPI ISL 490282|C.2|South Africa|2020-06-09	0.0003120459	Africa
Africa|hCoV-19/DRC/6389/2020|EPI ISL 513614|B.1.84|Democratic Republic of the Congo|2020-05-07	Africa|hCoV-19/South Africa/R10517/2020|EPI ISL 490282|C.2|South Africa|2020-06-09	0.0005983495	Africa
Africa|hCoV-19/DRC/6390/2020|EPI ISL 513615|B.1.1.275|Democratic Republic of the Congo|2020-05-04	Africa|hCoV-19/South Africa/R10517/2020|EPI ISL 490282|C.2|South Africa|2020-06-09	0.0004166709	Africa
Africa|hCoV-19/DRC/6392/2020|EPI ISL 513616|B.1|Democratic Republic of the Congo|2020-05-04	Africa|hCoV-19/South Africa/R10517/2020|EPI ISL 490282|C.2|South Africa|2020-06-09	0.0003849150	Africa
Africa|hCoV-19/DRC/6395/2020|EPI ISL 513617|B.1.1.275|Democratic Republic of the Congo|2020-05-07	Africa|hCoV-19/South Africa/R10517/2020|EPI ISL 490282|C.2|South Africa|2020-06-09	0.0004504987	Africa
Africa|hCoV-19/DRC/6398/2020|EPI ISL 513618|B.1.1.275|Democratic Republic of the Congo|2020-05-07	Africa|hCoV-19/South Africa/R10517/2020|EPI ISL 490282|C.2|South Africa|2020-06-09	0.0003464849	Africa
Africa|hCoV-19/DRC/6724/2020|EPI ISL 495634|B.1|Democratic Republic of the Congo|2020-05-11	Africa|hCoV-19/South Africa/R10517/2020|EPI ISL 490282|C.2|South Africa|2020-06-09	0.0004877603	Africa
Africa|hCoV-19/DRC/6743/2020|EPI ISL 495635|B.1.149|Democratic Republic of the Congo|2020-05-11	Africa|hCoV-19/South Africa/R10517/2020|EPI ISL 490282|C.2|South Africa|2020-06-09	0.0004666906	Africa
Africa|hCoV-19/DRC/6783/2020|EPI ISL 496501|B.1.149|Democratic Republic of the Congo|2020-05-11	Africa|hCoV-19/South Africa/R10517/2020|EPI ISL 490282|C.2|South Africa|2020-06-09	0.0004995293	Africa
Africa|hCoV-19/DRC/6784/2020|EPI ISL 495636|B.1|Democratic Republic of the Congo|2020-05-11	Africa|hCoV-19/South Africa/R10517/2020|EPI ISL 490282|C.2|South Africa|2020-06-09	0.0004521243	Africa
Africa|hCoV-19/DRC/6786/2020|EPI ISL 495637|B.1.178|Democratic Republic of the Congo|2020-05-11	Africa|hCoV-19/South Africa/R10517/2020|EPI ISL 490282|C.2|South Africa|2020-06-09	0.0005578773	Africa
Africa|hCoV-19/DRC/6791/2020|EPI ISL 495638|B.1.178|Democratic Republic of the Congo|2020-05-11	Africa|hCoV-19/South Africa/R10517/2020|EPI ISL 490282|C.2|South Africa|2020-06-09	0.0005250121	Africa
Africa|hCoV-19/DRC/6792/2020|EPI ISL 495639|B.1|Democratic Republic of the Congo|2020-05-11	Africa|hCoV-19/South Africa/R10517/2020|EPI ISL 490282|C.2|South Africa|2020-06-09	0.0004706334	Africa
Africa|hCoV-19/DRC/6801/2020|EPI ISL 514111|B.1|Democratic Republic of the Congo|2020-05-11	Africa|hCoV-19/South Africa/R10517/2020|EPI ISL 490282|C.2|South Africa|2020-06-09	0.0007033559	Africa
Africa|hCoV-19/DRC/6853/2020|EPI ISL 496502|B.1.214|Democratic Republic of the Congo|2020-05-11	Africa|hCoV-19/South Africa/R10517/2020|EPI ISL 490282|C.2|South Africa|2020-06-09	0.0004956163	Africa
Africa|hCoV-19/DRC/6854/2020|EPI ISL 496503|B.1|Democratic Republic of the Congo|2020-05-11	Africa|hCoV-19/South Africa/R10517/2020|EPI ISL 490282|C.2|South Africa|2020-06-09	0.0006443504	Africa
Africa|hCoV-19/DRC/6875/2020|EPI ISL 496504|B.1|Democratic Republic of the Congo|2020-05-11	Africa|hCoV-19/South Africa/R10517/2020|EPI ISL 490282|C.2|South Africa|2020-06-09	0.0004877838	Africa
Africa|hCoV-19/DRC/7042/2020|EPI ISL 513592|B.1.214|Democratic Republic of the Congo|2020-05-12	Africa|hCoV-19/South Africa/R10517/2020|EPI ISL 490282|C.2|South Africa|2020-06-09	0.0005229410	Africa
Africa|hCoV-19/DRC/7061/2020|EPI ISL 513593|B.1|Democratic Republic of the Congo|2020-05-12	Africa|hCoV-19/South Africa/R10517/2020|EPI ISL 490282|C.2|South Africa|2020-06-09	0.0004292375	Africa
Africa|hCoV-19/DRC/7140/2020|EPI ISL 513594|B.1.214|Democratic Republic of the Congo|2020-05-12	Africa|hCoV-19/South Africa/R10517/2020|EPI ISL 490282|C.2|South Africa|2020-06-09	0.0006357372	Africa
Africa|hCoV-19/DRC/7200/2020|EPI ISL 514112|B.1|Democratic Republic of the Congo|2020-05-13	Africa|hCoV-19/South Africa/R10517/2020|EPI ISL 490282|C.2|South Africa|2020-06-09	0.0006239183	Africa
Africa|hCoV-19/DRC/7211/2020|EPI ISL 514122|B.1.149|Democratic Republic of the Congo|2020-05-13	Africa|hCoV-19/South Africa/R10517/2020|EPI ISL 490282|C.2|South Africa|2020-06-09	0.0005218839	Africa
Africa|hCoV-19/DRC/7248/2020|EPI ISL 514123|B.1|Democratic Republic of the Congo|2020-05-13	Africa|hCoV-19/South Africa/R10517/2020|EPI ISL 490282|C.2|South Africa|2020-06-09	0.0004982365	Africa
Africa|hCoV-19/DRC/7255/2020|EPI ISL 514124|B.1.149|Democratic Republic of the Congo|2020-05-13	Africa|hCoV-19/South Africa/R10517/2020|EPI ISL 490282|C.2|South Africa|2020-06-09	0.0006316952	Africa
Africa|hCoV-19/DRC/73/2020|EPI ISL 417941|B.1.178|Democratic Republic of the Congo|2020-03-18	Africa|hCoV-19/South Africa/R10517/2020|EPI ISL 490282|C.2|South Africa|2020-06-09	0.0004170183	Africa
Africa|hCoV-19/DRC/7386/2020|EPI ISL 513595|B.1.5|Democratic Republic of the Congo|2020-05-14	Africa|hCoV-19/South Africa/R10517/2020|EPI ISL 490282|C.2|South Africa|2020-06-09	0.0004271331	Africa
Africa|hCoV-19/DRC/7430/2020|EPI ISL 496517|B.1.1.1|Democratic Republic of the Congo|2020-05-14	Africa|hCoV-19/South Africa/R10517/2020|EPI ISL 490282|C.2|South Africa|2020-06-09	0.0002912781	Africa
Africa|hCoV-19/DRC/7434/2020|EPI ISL 513621|B.1.1.1|Democratic Republic of the Congo|2020-05-14	Africa|hCoV-19/South Africa/R10517/2020|EPI ISL 490282|C.2|South Africa|2020-06-09	0.0003219672	Africa
Africa|hCoV-19/DRC/7471/2020|EPI ISL 513596|B.1.214|Democratic Republic of the Congo|2020-05-14	Africa|hCoV-19/South Africa/R10517/2020|EPI ISL 490282|C.2|South Africa|2020-06-09	0.0005248836	Africa
Africa|hCoV-19/DRC/7488/2020|EPI ISL 514113|B.1.1|Democratic Republic of the Congo|2020-05-14	Africa|hCoV-19/South Africa/R10517/2020|EPI ISL 490282|C.2|South Africa|2020-06-09	0.0002785852	Africa
Africa|hCoV-19/DRC/7713/2020|EPI ISL 495640|B.1|Democratic Republic of the Congo|2020-05-14	Africa|hCoV-19/South Africa/R10517/2020|EPI ISL 490282|C.2|South Africa|2020-06-09	0.0007118545	Africa
Africa|hCoV-19/DRC/7864/2020|EPI ISL 496505|B.1.214|Democratic Republic of the Congo|2020-05-15	Africa|hCoV-19/South Africa/R10517/2020|EPI ISL 490282|C.2|South Africa|2020-06-09	0.0006034747	Africa
Africa|hCoV-19/DRC/7920/2020|EPI ISL 495641|B.1|Democratic Republic of the Congo|2020-05-15	Africa|hCoV-19/South Africa/R10517/2020|EPI ISL 490282|C.2|South Africa|2020-06-09	0.0006277683	Africa
Africa|hCoV-19/DRC/80/2020|EPI ISL 417942|B.1.178|Democratic Republic of the Congo|2020-03-18	Africa|hCoV-19/South Africa/R10517/2020|EPI ISL 490282|C.2|South Africa|2020-06-09	0.0004176279	Africa
Africa|hCoV-19/DRC/8018/2020|EPI ISL 514125|B.1.5|Democratic Republic of the Congo|2020-05-15	Africa|hCoV-19/South Africa/R10517/2020|EPI ISL 490282|C.2|South Africa|2020-06-09	0.0006096266	Africa
Africa|hCoV-19/DRC/81/2020|EPI ISL 417944|B.1.9|Democratic Republic of the Congo|2020-03-18	Africa|hCoV-19/South Africa/R10517/2020|EPI ISL 490282|C.2|South Africa|2020-06-09	0.0005225445	Africa
Africa|hCoV-19/DRC/82/2020|EPI ISL 417946|B.1.5|Democratic Republic of the Congo|2020-03-18	Africa|hCoV-19/South Africa/R10517/2020|EPI ISL 490282|C.2|South Africa|2020-06-09	0.0003811505	Africa
Africa|hCoV-19/DRC/94/2020|EPI ISL 417947|B.1|Democratic Republic of the Congo|2020-03-19	Africa|hCoV-19/South Africa/R10517/2020|EPI ISL 490282|C.2|South Africa|2020-06-09	0.0004160008	Africa
Africa|hCoV-19/DRC/998/2020|EPI ISL 429254|B.1|Democratic Republic of the Congo|2020-04-03	Africa|hCoV-19/South Africa/R10517/2020|EPI ISL 490282|C.2|South Africa|2020-06-09	0.0005041563	Africa
Africa|hCoV-19/DRC/KN-0038/2020|EPI ISL 417434|B.1.128|Democratic Republic of the Congo|2020-03-14	Africa|hCoV-19/South Africa/R10517/2020|EPI ISL 490282|C.2|South Africa|2020-06-09	0.0005376518	Africa
Africa|hCoV-19/DRC/KN-0054/2020|EPI ISL 417437|B.1.178|Democratic Republic of the Congo|2020-03-17	Africa|hCoV-19/South Africa/R10517/2020|EPI ISL 490282|C.2|South Africa|2020-06-09	0.0004510320	Africa
Africa|hCoV-19/DRC/KN-0058/2020|EPI ISL 417438|B.1|Democratic Republic of the Congo|2020-03-17	Africa|hCoV-19/South Africa/R10517/2020|EPI ISL 490282|C.2|South Africa|2020-06-09	0.0004197250	Africa
Africa|hCoV-19/DRC/KN-0060/2020|EPI ISL 417440|B.1|Democratic Republic of the Congo|2020-03-17	Africa|hCoV-19/South Africa/R10517/2020|EPI ISL 490282|C.2|South Africa|2020-06-09	0.0004514012	Africa
Africa|hCoV-19/DRC/KN-0070/2020|EPI ISL 417441|B.1.178|Democratic Republic of the Congo|2020-03-17	Africa|hCoV-19/South Africa/R10517/2020|EPI ISL 490282|C.2|South Africa|2020-06-09	0.0004262141	Africa
Africa|hCoV-19/DRC/KN-0072/2020|EPI ISL 417442|B.1.178|Democratic Republic of the Congo|2020-03-18	Africa|hCoV-19/South Africa/R10517/2020|EPI ISL 490282|C.2|South Africa|2020-06-09	0.0004180199	Africa
Africa|hCoV-19/DRC/KN-13/2020|EPI ISL 414647|B.1|Democratic Republic of the Congo|2020-03-09	Africa|hCoV-19/South Africa/R10517/2020|EPI ISL 490282|C.2|South Africa|2020-06-09	0.0004258452	Africa
Africa|hCoV-19/Egypt/Army-MCL001/2020|EPI ISL 510526|B.1|Egypt|2020-06-01	Africa|hCoV-19/South Africa/R10517/2020|EPI ISL 490282|C.2|South Africa|2020-06-09	0.0005545209	Africa
Africa|hCoV-19/Egypt/C-CU001a-S1/2020|EPI ISL 529031|B.1.255|Egypt|2020-05-19	Africa|hCoV-19/South Africa/R10517/2020|EPI ISL 490282|C.2|South Africa|2020-06-09	0.0005893161	Africa
Africa|hCoV-19/Egypt/C-CU002b-S3/2020|EPI ISL 529032|B.1.1.1|Egypt|2020-06-19	Africa|hCoV-19/South Africa/R10517/2020|EPI ISL 490282|C.2|South Africa|2020-06-09	0.0003464988	Africa
Africa|hCoV-19/Egypt/C-VSVRI-SERVAC/2020|EPI ISL 528386|B.1.255|Egypt|2020-08-22	Africa|hCoV-19/South Africa/R10517/2020|EPI ISL 490282|C.2|South Africa|2020-06-09	0.0004158711	Africa
Africa|hCoV-19/Egypt/CUNCI-7I028/2020|EPI ISL 524426|B.1.255|Egypt|2020-07-19	Africa|hCoV-19/South Africa/R10517/2020|EPI ISL 490282|C.2|South Africa|2020-06-09	0.0004158711	Africa
Africa|hCoV-19/Egypt/CUNCI-HGC002/2020|EPI ISL 468045|B.1|Egypt|2020-05-02	Africa|hCoV-19/South Africa/R10517/2020|EPI ISL 490282|C.2|South Africa|2020-06-09	0.0004162562	Africa
Africa|hCoV-19/Egypt/CUNCI-HGC004/2020|EPI ISL 468048|B.1|Egypt|2020-05-02	Africa|hCoV-19/South Africa/R10517/2020|EPI ISL 490282|C.2|South Africa|2020-06-09	0.0004161408	Africa
Africa|hCoV-19/Egypt/CUNCI-HGC005/2020|EPI ISL 468052|B.1|Egypt|2020-05-02	Africa|hCoV-19/South Africa/R10517/2020|EPI ISL 490282|C.2|South Africa|2020-06-09	0.0004855447	Africa
Africa|hCoV-19/Egypt/CUNCI-HGC006/2020|EPI ISL 468050|B.1|Egypt|2020-05-02	Africa|hCoV-19/South Africa/R10517/2020|EPI ISL 490282|C.2|South Africa|2020-06-09	0.0004854504	Africa
Africa|hCoV-19/Egypt/CUNCI-HGC007-2/2020|EPI ISL 468054|B.1|Egypt|2020-05-02	Africa|hCoV-19/South Africa/R10517/2020|EPI ISL 490282|C.2|South Africa|2020-06-09	0.0005200407	Africa
Africa|hCoV-19/Egypt/CUNCI-HGC007/2020|EPI ISL 468046|B.1|Egypt|2020-05-02	Africa|hCoV-19/South Africa/R10517/2020|EPI ISL 490282|C.2|South Africa|2020-06-09	0.0004855346	Africa
Africa|hCoV-19/Egypt/CUNCI-HGC008/2020|EPI ISL 468044|B.1|Egypt|2020-05-02	Africa|hCoV-19/South Africa/R10517/2020|EPI ISL 490282|C.2|South Africa|2020-06-09	0.0004855514	Africa
Africa|hCoV-19/Egypt/CUNCI-HGC009/2020|EPI ISL 468053|B.1|Egypt|2020-05-02	Africa|hCoV-19/South Africa/R10517/2020|EPI ISL 490282|C.2|South Africa|2020-06-09	0.0004163139	Africa
Africa|hCoV-19/Egypt/CUNCI-HGC010/2020|EPI ISL 468055|B.1.247|Egypt|2020-05-02	Africa|hCoV-19/South Africa/R10517/2020|EPI ISL 490282|C.2|South Africa|2020-06-09	0.0006590055	Africa
Africa|hCoV-19/Egypt/CUNCI-HGC011/2020|EPI ISL 468059|B.1|Egypt|2020-05-02	Africa|hCoV-19/South Africa/R10517/2020|EPI ISL 490282|C.2|South Africa|2020-06-09	0.0004855801	Africa
Africa|hCoV-19/Egypt/CUNCI-HGC012/2020|EPI ISL 468051|B.1.255|Egypt|2020-05-02	Africa|hCoV-19/South Africa/R10517/2020|EPI ISL 490282|C.2|South Africa|2020-06-09	0.0006243324	Africa
Africa|hCoV-19/Egypt/CUNCI-HGC013/2020|EPI ISL 468047|B.1.201|Egypt|2020-05-02	Africa|hCoV-19/South Africa/R10517/2020|EPI ISL 490282|C.2|South Africa|2020-06-09	0.0005549447	Africa
Africa|hCoV-19/Egypt/CUNCI-HGC014/2020|EPI ISL 468060|B.1.5|Egypt|2020-05-02	Africa|hCoV-19/South Africa/R10517/2020|EPI ISL 490282|C.2|South Africa|2020-06-09	0.0003468297	Africa
Africa|hCoV-19/Egypt/CUNCI-HGC015/2020|EPI ISL 468056|B.1|Egypt|2020-05-02	Africa|hCoV-19/South Africa/R10517/2020|EPI ISL 490282|C.2|South Africa|2020-06-09	0.0003468177	Africa
Africa|hCoV-19/Egypt/CUNCI-HGC016/2020|EPI ISL 468058|B.1|Egypt|2020-05-02	Africa|hCoV-19/South Africa/R10517/2020|EPI ISL 490282|C.2|South Africa|2020-06-09	0.0004865298	Africa
Africa|hCoV-19/Egypt/CUNCI-HGC021/2020|EPI ISL 468061|B.1|Egypt|2020-05-02	Africa|hCoV-19/South Africa/R10517/2020|EPI ISL 490282|C.2|South Africa|2020-06-09	0.0004862813	Africa
Africa|hCoV-19/Egypt/CUNCI-HGC023/2020|EPI ISL 468057|B.1.5|Egypt|2020-05-02	Africa|hCoV-19/South Africa/R10517/2020|EPI ISL 490282|C.2|South Africa|2020-06-09	0.0003815563	Africa
Africa|hCoV-19/Egypt/CUNCI-HGC028/2020|EPI ISL 468062|B.1|Egypt|2020-05-02	Africa|hCoV-19/South Africa/R10517/2020|EPI ISL 490282|C.2|South Africa|2020-06-09	0.0005559275	Africa
Africa|hCoV-19/Egypt/CUNCI-HGC3I011/2020|EPI ISL 479697|B.1|Egypt|2020-06-02	Africa|hCoV-19/South Africa/R10517/2020|EPI ISL 490282|C.2|South Africa|2020-06-09	0.0004852094	Africa
Africa|hCoV-19/Egypt/CUNCI-HGC3I012/2020|EPI ISL 479693|B.1.255|Egypt|2020-06-02	Africa|hCoV-19/South Africa/R10517/2020|EPI ISL 490282|C.2|South Africa|2020-06-09	0.0006238565	Africa
Africa|hCoV-19/Egypt/CUNCI-HGC3I013/2020|EPI ISL 479694|B.1.201|Egypt|2020-06-02	Africa|hCoV-19/South Africa/R10517/2020|EPI ISL 490282|C.2|South Africa|2020-06-09	0.0005545216	Africa
Africa|hCoV-19/Egypt/CUNCI-HGC3I014/2020|EPI ISL 479696|B.1.5|Egypt|2020-06-02	Africa|hCoV-19/South Africa/R10517/2020|EPI ISL 490282|C.2|South Africa|2020-06-09	0.0003465533	Africa
Africa|hCoV-19/Egypt/CUNCI-HGC3I02/2020|EPI ISL 479686|B.1|Egypt|2020-06-02	Africa|hCoV-19/South Africa/R10517/2020|EPI ISL 490282|C.2|South Africa|2020-06-09	0.0004505677	Africa
Africa|hCoV-19/Egypt/CUNCI-HGC3I023/2020|EPI ISL 479695|B.1.5|Egypt|2020-06-02	Africa|hCoV-19/South Africa/R10517/2020|EPI ISL 490282|C.2|South Africa|2020-06-09	0.0003812654	Africa
Africa|hCoV-19/Egypt/CUNCI-HGC3I025/2020|EPI ISL 479691|B.1|Egypt|2020-06-02	Africa|hCoV-19/South Africa/R10517/2020|EPI ISL 490282|C.2|South Africa|2020-06-09	0.0005199307	Africa
Africa|hCoV-19/Egypt/CUNCI-HGC3I03/2020|EPI ISL 479687|B.1|Egypt|2020-06-02	Africa|hCoV-19/South Africa/R10517/2020|EPI ISL 490282|C.2|South Africa|2020-06-09	0.0004851644	Africa
Africa|hCoV-19/Egypt/CUNCI-HGC3I05/2020|EPI ISL 479690|B.1|Egypt|2020-06-02	Africa|hCoV-19/South Africa/R10517/2020|EPI ISL 490282|C.2|South Africa|2020-06-09	0.0004851746	Africa
Africa|hCoV-19/Egypt/CUNCI-HGC3I06/2020|EPI ISL 479688|B.1|Egypt|2020-06-02	Africa|hCoV-19/South Africa/R10517/2020|EPI ISL 490282|C.2|South Africa|2020-06-09	0.0004851813	Africa
Africa|hCoV-19/Egypt/CUNCI-HGC3I08/2020|EPI ISL 479698|B.1|Egypt|2020-06-02	Africa|hCoV-19/South Africa/R10517/2020|EPI ISL 490282|C.2|South Africa|2020-06-09	0.0004851812	Africa
Africa|hCoV-19/Egypt/CUNCI-HGC3I09/2020|EPI ISL 479692|B.1|Egypt|2020-06-02	Africa|hCoV-19/South Africa/R10517/2020|EPI ISL 490282|C.2|South Africa|2020-06-09	0.0004159965	Africa
Africa|hCoV-19/Egypt/CUNCI-HGC4I003/2020|EPI ISL 479699|B.1.1.247|Egypt|2020-06-02	Africa|hCoV-19/South Africa/R10517/2020|EPI ISL 490282|C.2|South Africa|2020-06-09	0.0004851961	Africa
Africa|hCoV-19/Egypt/CUNCI-HGC4I004/2020|EPI ISL 479700|B.1.1.296|Egypt|2020-06-02	Africa|hCoV-19/South Africa/R10517/2020|EPI ISL 490282|C.2|South Africa|2020-06-09	0.0003811623	Africa
Africa|hCoV-19/Egypt/CUNCI-HGC4I015/2020|EPI ISL 479728|B.1.1.123|Egypt|2020-06-02	Africa|hCoV-19/South Africa/R10517/2020|EPI ISL 490282|C.2|South Africa|2020-06-09	0.0004159026	Africa
Africa|hCoV-19/Egypt/CUNCI-HGC4I022/2020|EPI ISL 479705|B.1.1|Egypt|2020-06-02	Africa|hCoV-19/South Africa/R10517/2020|EPI ISL 490282|C.2|South Africa|2020-06-09	0.0005198639	Africa
Africa|hCoV-19/Egypt/CUNCI-HGC4I023/2020|EPI ISL 479729|B.1.1.247|Egypt|2020-06-02	Africa|hCoV-19/South Africa/R10517/2020|EPI ISL 490282|C.2|South Africa|2020-06-09	0.0003466001	Africa
Africa|hCoV-19/Egypt/CUNCI-HGC4I025/2020|EPI ISL 479706|B.1.255|Egypt|2020-06-02	Africa|hCoV-19/South Africa/R10517/2020|EPI ISL 490282|C.2|South Africa|2020-06-09	0.0005545273	Africa
Africa|hCoV-19/Egypt/CUNCI-HGC4I026/2020|EPI ISL 479702|B.1|Egypt|2020-06-02	Africa|hCoV-19/South Africa/R10517/2020|EPI ISL 490282|C.2|South Africa|2020-06-09	0.0006244687	Africa
Africa|hCoV-19/Egypt/CUNCI-HGC4I029/2020|EPI ISL 479701|B.1.1.1|Egypt|2020-06-02	Africa|hCoV-19/South Africa/R10517/2020|EPI ISL 490282|C.2|South Africa|2020-06-09	0.0002772040	Africa
Africa|hCoV-19/Egypt/CUNCI-HGC4I030/2020|EPI ISL 479703|B.1|Egypt|2020-06-02	Africa|hCoV-19/South Africa/R10517/2020|EPI ISL 490282|C.2|South Africa|2020-06-09	0.0005545102	Africa
Africa|hCoV-19/Egypt/CUNCI-HGC4I031/2020|EPI ISL 479707|B.1.1.1|Egypt|2020-06-02	Africa|hCoV-19/South Africa/R10517/2020|EPI ISL 490282|C.2|South Africa|2020-06-09	0.0004158305	Africa
Africa|hCoV-19/Egypt/CUNCI-HGC4I032/2020|EPI ISL 479709|B.1.1|Egypt|2020-06-02	Africa|hCoV-19/South Africa/R10517/2020|EPI ISL 490282|C.2|South Africa|2020-06-09	0.0003815060	Africa
Africa|hCoV-19/Egypt/CUNCI-HGC4I033/2020|EPI ISL 479704|B.1|Egypt|2020-06-02	Africa|hCoV-19/South Africa/R10517/2020|EPI ISL 490282|C.2|South Africa|2020-06-09	0.0004505990	Africa
Africa|hCoV-19/Egypt/CUNCI-HGC4I034/2020|EPI ISL 479708|B.1.255|Egypt|2020-06-02	Africa|hCoV-19/South Africa/R10517/2020|EPI ISL 490282|C.2|South Africa|2020-06-09	0.0004158278	Africa
Africa|hCoV-19/Egypt/CUNCI-HGC5I001/2020|EPI ISL 479710|B.1.1|Egypt|2020-06-02	Africa|hCoV-19/South Africa/R10517/2020|EPI ISL 490282|C.2|South Africa|2020-06-09	0.0002426251	Africa
Africa|hCoV-19/Egypt/CUNCI-HGC5I003/2020|EPI ISL 479711|B.1|Egypt|2020-06-02	Africa|hCoV-19/South Africa/R10517/2020|EPI ISL 490282|C.2|South Africa|2020-06-09	0.0003812112	Africa
Africa|hCoV-19/Egypt/CUNCI-HGC5I010/2020|EPI ISL 479730|B.1.1|Egypt|2020-06-02	Africa|hCoV-19/South Africa/R10517/2020|EPI ISL 490282|C.2|South Africa|2020-06-09	0.0003119597	Africa
Africa|hCoV-19/Egypt/CUNCI-HGC5I011/2020|EPI ISL 479712|B.1.1|Egypt|2020-06-02	Africa|hCoV-19/South Africa/R10517/2020|EPI ISL 490282|C.2|South Africa|2020-06-09	0.0002425915	Africa
Africa|hCoV-19/Egypt/CUNCI-HGC5I012/2020|EPI ISL 479713|B.1.1|Egypt|2020-06-02	Africa|hCoV-19/South Africa/R10517/2020|EPI ISL 490282|C.2|South Africa|2020-06-09	0.0002771763	Africa
Africa|hCoV-19/Egypt/CUNCI-HGC5I014/2020|EPI ISL 479714|B.1.255|Egypt|2020-06-02	Africa|hCoV-19/South Africa/R10517/2020|EPI ISL 490282|C.2|South Africa|2020-06-09	0.0005545465	Africa
Africa|hCoV-19/Egypt/CUNCI-HGC5I015/2020|EPI ISL 475722|B.1.255|Egypt|2020-05-02	Africa|hCoV-19/South Africa/R10517/2020|EPI ISL 490282|C.2|South Africa|2020-06-09	0.0006241936	Africa
Africa|hCoV-19/Egypt/CUNCI-HGC5I016/2020|EPI ISL 479731|B.1|Egypt|2020-06-02	Africa|hCoV-19/South Africa/R10517/2020|EPI ISL 490282|C.2|South Africa|2020-06-09	0.0004505629	Africa
Africa|hCoV-19/Egypt/CUNCI-HGC5I022/2020|EPI ISL 479715|B.1.1|Egypt|2020-06-02	Africa|hCoV-19/South Africa/R10517/2020|EPI ISL 490282|C.2|South Africa|2020-06-09	0.0003118406	Africa
Africa|hCoV-19/Egypt/CUNCI-HGC5I025/2020|EPI ISL 479716|A|Egypt|2020-06-02	Africa|hCoV-19/South Africa/R10517/2020|EPI ISL 490282|C.2|South Africa|2020-06-09	0.0003819840	Africa
Africa|hCoV-19/Egypt/CUNCI-HGC5I026/2020|EPI ISL 479735|B.1.5|Egypt|2020-06-02	Africa|hCoV-19/South Africa/R10517/2020|EPI ISL 490282|C.2|South Africa|2020-06-09	0.0005548019	Africa
Africa|hCoV-19/Egypt/CUNCI-HGC5I029/2020|EPI ISL 479734|B.1|Egypt|2020-06-02	Africa|hCoV-19/South Africa/R10517/2020|EPI ISL 490282|C.2|South Africa|2020-06-09	0.0004506301	Africa
Africa|hCoV-19/Egypt/CUNCI-HGC5I030/2020|EPI ISL 479721|B.1.5|Egypt|2020-06-02	Africa|hCoV-19/South Africa/R10517/2020|EPI ISL 490282|C.2|South Africa|2020-06-09	0.0003466013	Africa
Africa|hCoV-19/Egypt/CUNCI-HGC5I033/2020|EPI ISL 479717|B.1.5|Egypt|2020-06-02	Africa|hCoV-19/South Africa/R10517/2020|EPI ISL 490282|C.2|South Africa|2020-06-09	0.0003119594	Africa
Africa|hCoV-19/Egypt/CUNCI-HGC5I034/2020|EPI ISL 479720|B.1.5|Egypt|2020-06-02	Africa|hCoV-19/South Africa/R10517/2020|EPI ISL 490282|C.2|South Africa|2020-06-09	0.0003811847	Africa
Africa|hCoV-19/Egypt/CUNCI-HGC6I002/2020|EPI ISL 479719|B.1.1.1|Egypt|2020-06-02	Africa|hCoV-19/South Africa/R10517/2020|EPI ISL 490282|C.2|South Africa|2020-06-09	0.0002425316	Africa
Africa|hCoV-19/Egypt/CUNCI-HGC6I003/2020|EPI ISL 479718|B.1.5|Egypt|2020-06-02	Africa|hCoV-19/South Africa/R10517/2020|EPI ISL 490282|C.2|South Africa|2020-06-09	0.0004505567	Africa
Africa|hCoV-19/Egypt/CUNCI-HGC6I007/2020|EPI ISL 479722|B.1|Egypt|2020-06-02	Africa|hCoV-19/South Africa/R10517/2020|EPI ISL 490282|C.2|South Africa|2020-06-09	0.0002079528	Africa
Africa|hCoV-19/Egypt/CUNCI-HGC6I010/2020|EPI ISL 478672|B.1|Egypt|2020-06-02	Africa|hCoV-19/South Africa/R10517/2020|EPI ISL 490282|C.2|South Africa|2020-06-09	0.0005544833	Africa
Africa|hCoV-19/Egypt/CUNCI-HGC6I011/2020|EPI ISL 479727|A|Egypt|2020-06-02	Africa|hCoV-19/South Africa/R10517/2020|EPI ISL 490282|C.2|South Africa|2020-06-09	0.0008667225	Africa
Africa|hCoV-19/Egypt/CUNCI-HGC6I015/2020|EPI ISL 479725|B.1.1|Egypt|2020-06-02	Africa|hCoV-19/South Africa/R10517/2020|EPI ISL 490282|C.2|South Africa|2020-06-09	0.0004157948	Africa
Africa|hCoV-19/Egypt/CUNCI-HGC6I016/2020|EPI ISL 475723|B.1.247|Egypt|2020-06-02	Africa|hCoV-19/South Africa/R10517/2020|EPI ISL 490282|C.2|South Africa|2020-06-09	0.0006590996	Africa
Africa|hCoV-19/Egypt/CUNCI-HGC6I024/2020|EPI ISL 479732|B.1.1.247|Egypt|2020-06-02	Africa|hCoV-19/South Africa/R10517/2020|EPI ISL 490282|C.2|South Africa|2020-06-09	0.0003816078	Africa
Africa|hCoV-19/Egypt/CUNCI-HGC6I026/2020|EPI ISL 479724|B.1.1.1|Egypt|2020-06-02	Africa|hCoV-19/South Africa/R10517/2020|EPI ISL 490282|C.2|South Africa|2020-06-09	0.0002771846	Africa
Africa|hCoV-19/Egypt/CUNCI-HGC6I029/2020|EPI ISL 477161|B.1.255|Egypt|2020-06-02	Africa|hCoV-19/South Africa/R10517/2020|EPI ISL 490282|C.2|South Africa|2020-06-09	0.0005545082	Africa
Africa|hCoV-19/Egypt/CUNCI-HGC6I031/2020|EPI ISL 475724|B.1.1.1|Egypt|2020-06-02	Africa|hCoV-19/South Africa/R10517/2020|EPI ISL 490282|C.2|South Africa|2020-06-09	0.0003814133	Africa
Africa|hCoV-19/Egypt/CUNCI-HGC6I032/2020|EPI ISL 479733|B.1.1.1|Egypt|2020-06-02	Africa|hCoV-19/South Africa/R10517/2020|EPI ISL 490282|C.2|South Africa|2020-06-09	0.0002425653	Africa
Africa|hCoV-19/Egypt/CUNCI-HGC6I033/2020|EPI ISL 479723|B.1.1.1|Egypt|2020-06-02	Africa|hCoV-19/South Africa/R10517/2020|EPI ISL 490282|C.2|South Africa|2020-06-09	0.0003811887	Africa
Africa|hCoV-19/Egypt/CUNCI-HGC7I01/2020|EPI ISL 529141|B.1|Egypt|2020-07-19	Africa|hCoV-19/South Africa/R10517/2020|EPI ISL 490282|C.2|South Africa|2020-06-09	0.0005892648	Africa
Africa|hCoV-19/Egypt/CUNCI-HGC7I02/2020|EPI ISL 529142|A|Egypt|2020-07-19	Africa|hCoV-19/South Africa/R10517/2020|EPI ISL 490282|C.2|South Africa|2020-06-09	0.0008321229	Africa
Africa|hCoV-19/Egypt/CUNCI-HGC7I07/2020|EPI ISL 529145|B.1|Egypt|2020-07-19	Africa|hCoV-19/South Africa/R10517/2020|EPI ISL 490282|C.2|South Africa|2020-06-09	0.0005546042	Africa
Africa|hCoV-19/Egypt/EGY-020/2020|EPI ISL 526975|B.1|Egypt|2020-08-14	Africa|hCoV-19/South Africa/R10517/2020|EPI ISL 490282|C.2|South Africa|2020-06-09	0.0005545217	Africa
Africa|hCoV-19/Egypt/EGY-041/2020|EPI ISL 526997|B.1|Egypt|2020-08-22	Africa|hCoV-19/South Africa/R10517/2020|EPI ISL 490282|C.2|South Africa|2020-06-09	0.0005545218	Africa
Africa|hCoV-19/Egypt/EGY-S031/2020|EPI ISL 526986|B.1|Egypt|2020-08-17	Africa|hCoV-19/South Africa/R10517/2020|EPI ISL 490282|C.2|South Africa|2020-06-09	0.0005545218	Africa
Africa|hCoV-19/Egypt/HCoV2-Egy-002/2020|EPI ISL 510532|B.1|Egypt|2020-06-02	Africa|hCoV-19/South Africa/R10517/2020|EPI ISL 490282|C.2|South Africa|2020-06-09	0.0005545218	Africa
Africa|hCoV-19/Egypt/MASRI-005/2020|EPI ISL 482759|B.1|Egypt|2020-04-30	Africa|hCoV-19/South Africa/R10517/2020|EPI ISL 490282|C.2|South Africa|2020-06-09	0.0004158193	Africa
Africa|hCoV-19/Egypt/MASRI-007/2020|EPI ISL 482760|B.1|Egypt|2020-04-28	Africa|hCoV-19/South Africa/R10517/2020|EPI ISL 490282|C.2|South Africa|2020-06-09	0.0004854721	Africa
Africa|hCoV-19/Egypt/MASRI-008/2020|EPI ISL 482761|B.1|Egypt|2020-04-30	Africa|hCoV-19/South Africa/R10517/2020|EPI ISL 490282|C.2|South Africa|2020-06-09	0.0004183890	Africa
Africa|hCoV-19/Egypt/MASRI-009/2020|EPI ISL 483035|A|Egypt|2020-04-30	Africa|hCoV-19/South Africa/R10517/2020|EPI ISL 490282|C.2|South Africa|2020-06-09	0.0006585377	Africa
Africa|hCoV-19/Egypt/MASRI-011/2020|EPI ISL 482762|B.1|Egypt|2020-05-05	Africa|hCoV-19/South Africa/R10517/2020|EPI ISL 490282|C.2|South Africa|2020-06-09	0.0004852535	Africa
Africa|hCoV-19/Egypt/MASRI-012/2020|EPI ISL 482763|B.1|Egypt|2020-05-05	Africa|hCoV-19/South Africa/R10517/2020|EPI ISL 490282|C.2|South Africa|2020-06-09	0.0003811598	Africa
Africa|hCoV-19/Egypt/MASRI-014/2020|EPI ISL 482765|B.1|Egypt|2020-04-30	Africa|hCoV-19/South Africa/R10517/2020|EPI ISL 490282|C.2|South Africa|2020-06-09	0.0006239772	Africa
Africa|hCoV-19/Egypt/MASRI-015/2020|EPI ISL 482766|B.1.36|Egypt|2020-05-11	Africa|hCoV-19/South Africa/R10517/2020|EPI ISL 490282|C.2|South Africa|2020-06-09	0.0006932405	Africa
Africa|hCoV-19/Egypt/MASRI-016/2020|EPI ISL 482767|B.1|Egypt|2020-05-11	Africa|hCoV-19/South Africa/R10517/2020|EPI ISL 490282|C.2|South Africa|2020-06-09	0.0006244100	Africa
Africa|hCoV-19/Egypt/MASRI-018/2020|EPI ISL 483036|A|Egypt|2020-05-10	Africa|hCoV-19/South Africa/R10517/2020|EPI ISL 490282|C.2|South Africa|2020-06-09	0.0008380784	Africa
Africa|hCoV-19/Egypt/MASRI-020/2020|EPI ISL 483037|B.1|Egypt|2020-05-13	Africa|hCoV-19/South Africa/R10517/2020|EPI ISL 490282|C.2|South Africa|2020-06-09	0.0007006074	Africa
Africa|hCoV-19/Egypt/MASRI-022/2020|EPI ISL 482768|B.1.255|Egypt|2020-05-13	Africa|hCoV-19/South Africa/R10517/2020|EPI ISL 490282|C.2|South Africa|2020-06-09	0.0005901362	Africa
Africa|hCoV-19/Egypt/MASRI-023/2020|EPI ISL 482769|B.1|Egypt|2020-05-11	Africa|hCoV-19/South Africa/R10517/2020|EPI ISL 490282|C.2|South Africa|2020-06-09	0.0004163080	Africa
Africa|hCoV-19/Egypt/MASRI-024/2020|EPI ISL 482770|B.1|Egypt|2020-05-11	Africa|hCoV-19/South Africa/R10517/2020|EPI ISL 490282|C.2|South Africa|2020-06-09	0.0004851694	Africa
Africa|hCoV-19/Egypt/MASRI-025/2020|EPI ISL 482771|B.1|Egypt|2020-05-10	Africa|hCoV-19/South Africa/R10517/2020|EPI ISL 490282|C.2|South Africa|2020-06-09	0.0006241567	Africa
Africa|hCoV-19/Egypt/MASRI-026/2020|EPI ISL 482772|B.1|Egypt|2020-05-10	Africa|hCoV-19/South Africa/R10517/2020|EPI ISL 490282|C.2|South Africa|2020-06-09	0.0005199360	Africa
Africa|hCoV-19/Egypt/MASRI-027/2020|EPI ISL 482773|B.1.1.123|Egypt|2020-05-08	Africa|hCoV-19/South Africa/R10517/2020|EPI ISL 490282|C.2|South Africa|2020-06-09	0.0003472342	Africa
Africa|hCoV-19/Egypt/MASRI-028/2020|EPI ISL 483038|B.1|Egypt|2020-05-13	Africa|hCoV-19/South Africa/R10517/2020|EPI ISL 490282|C.2|South Africa|2020-06-09	0.0005545159	Africa
Africa|hCoV-19/Egypt/MASRI-029/2020|EPI ISL 482774|B.1|Egypt|2020-05-13	Africa|hCoV-19/South Africa/R10517/2020|EPI ISL 490282|C.2|South Africa|2020-06-09	0.0004851863	Africa
Africa|hCoV-19/Egypt/MASRI-10/2020|EPI ISL 475752|B.1.255|Egypt|2020-05	Africa|hCoV-19/South Africa/R10517/2020|EPI ISL 490282|C.2|South Africa|2020-06-09	0.0005893671	Africa
Africa|hCoV-19/Egypt/MASRI-11/2020|EPI ISL 475753|B.1.36|Egypt|2020-05	Africa|hCoV-19/South Africa/R10517/2020|EPI ISL 490282|C.2|South Africa|2020-06-09	0.0007279102	Africa
Africa|hCoV-19/Egypt/MASRI-14/2020|EPI ISL 475749|B.1|Egypt|2020-05	Africa|hCoV-19/South Africa/R10517/2020|EPI ISL 490282|C.2|South Africa|2020-06-09	0.0004505208	Africa
Africa|hCoV-19/Egypt/MASRI-15/2020|EPI ISL 475750|B.1.1|Egypt|2020-05	Africa|hCoV-19/South Africa/R10517/2020|EPI ISL 490282|C.2|South Africa|2020-06-09	0.0005930573	Africa
Africa|hCoV-19/Egypt/MASRI-2/2020|EPI ISL 475745|B.1|Egypt|2020-05	Africa|hCoV-19/South Africa/R10517/2020|EPI ISL 490282|C.2|South Africa|2020-06-09	0.0004851528	Africa
Africa|hCoV-19/Egypt/MASRI-3/2020|EPI ISL 475746|A|Egypt|2020-05	Africa|hCoV-19/South Africa/R10517/2020|EPI ISL 490282|C.2|South Africa|2020-06-09	0.0007626528	Africa
Africa|hCoV-19/Egypt/MASRI-6/2020|EPI ISL 475747|B.1.255|Egypt|2020-05	Africa|hCoV-19/South Africa/R10517/2020|EPI ISL 490282|C.2|South Africa|2020-06-09	0.0004851527	Africa
Africa|hCoV-19/Egypt/MASRI-9/2020|EPI ISL 475751|B.1.1.1|Egypt|2020-05	Africa|hCoV-19/South Africa/R10517/2020|EPI ISL 490282|C.2|South Africa|2020-06-09	0.0003466034	Africa
Africa|hCoV-19/Egypt/NRC-01/2020|EPI ISL 430820|B.1|Egypt|2020-03-18	Africa|hCoV-19/South Africa/R10517/2020|EPI ISL 490282|C.2|South Africa|2020-06-09	0.0004523768	Africa
Africa|hCoV-19/Egypt/NRC-03/2020|EPI ISL 430819|B.1.246|Egypt|2020-03-18	Africa|hCoV-19/South Africa/R10517/2020|EPI ISL 490282|C.2|South Africa|2020-06-09	0.0004868445	Africa
Africa|hCoV-19/Gabon/ITM-K011/2020|EPI ISL 539573|A|Gabon|2020-03-22	Africa|hCoV-19/South Africa/R10517/2020|EPI ISL 490282|C.2|South Africa|2020-06-09	0.0006932294	Africa
Africa|hCoV-19/Gabon/ITM-K023/2020|EPI ISL 539574|B.1.178|Gabon|2020-03-27	Africa|hCoV-19/South Africa/R10517/2020|EPI ISL 490282|C.2|South Africa|2020-06-09	0.0004504803	Africa
Africa|hCoV-19/Gabon/ITM-K027/2020|EPI ISL 539575|A|Gabon|2020-03-27	Africa|hCoV-19/South Africa/R10517/2020|EPI ISL 490282|C.2|South Africa|2020-06-09	0.0006932126	Africa
Africa|hCoV-19/Gabon/ITM-K028/2020|EPI ISL 539576|B.1.292|Gabon|2020-03-27	Africa|hCoV-19/South Africa/R10517/2020|EPI ISL 490282|C.2|South Africa|2020-06-09	0.0004504896	Africa
Africa|hCoV-19/Gambia/0214/2020|EPI ISL 471158|B.1|Gambia|2020-03-29	Africa|hCoV-19/South Africa/R10517/2020|EPI ISL 490282|C.2|South Africa|2020-06-09	0.0003818009	Africa
Africa|hCoV-19/Gambia/0268/2020|EPI ISL 471159|B.1.1|Gambia|2020-03-21	Africa|hCoV-19/South Africa/R10517/2020|EPI ISL 490282|C.2|South Africa|2020-06-09	0.0002779687	Africa
Africa|hCoV-19/Gambia/0278/2020|EPI ISL 471160|B.1.1|Gambia|2020-03-20	Africa|hCoV-19/South Africa/R10517/2020|EPI ISL 490282|C.2|South Africa|2020-06-09	0.0002798354	Africa
Africa|hCoV-19/Gambia/0528/2020|EPI ISL 471161|B.1.1.293|Gambia|2020-04-30	Africa|hCoV-19/South Africa/R10517/2020|EPI ISL 490282|C.2|South Africa|2020-06-09	0.0003149427	Africa
Africa|hCoV-19/Gambia/0531/2020|EPI ISL 471162|B.1.1.293|Gambia|2020-04-30	Africa|hCoV-19/South Africa/R10517/2020|EPI ISL 490282|C.2|South Africa|2020-06-09	0.0003149646	Africa
Africa|hCoV-19/Gambia/0536/2020|EPI ISL 471163|B.1.1.293|Gambia|2020-04-30	Africa|hCoV-19/South Africa/R10517/2020|EPI ISL 490282|C.2|South Africa|2020-06-09	0.0003118224	Africa
Africa|hCoV-19/Gambia/0547/2020|EPI ISL 471164|B.1.1.293|Gambia|2020-04-30	Africa|hCoV-19/South Africa/R10517/2020|EPI ISL 490282|C.2|South Africa|2020-06-09	0.0003120060	Africa
Africa|hCoV-19/Gambia/0548/2020|EPI ISL 471165|B.1.5|Gambia|2020-04-30	Africa|hCoV-19/South Africa/R10517/2020|EPI ISL 490282|C.2|South Africa|2020-06-09	0.0002851199	Africa
Africa|hCoV-19/Gambia/1090/2020|EPI ISL 471166|B.1.1|Gambia|2020-05-04	Africa|hCoV-19/South Africa/R10517/2020|EPI ISL 490282|C.2|South Africa|2020-06-09	0.0003469448	Africa
Africa|hCoV-19/Gambia/1094/2020|EPI ISL 471167|B.1.1.293|Gambia|2020-05-04	Africa|hCoV-19/South Africa/R10517/2020|EPI ISL 490282|C.2|South Africa|2020-06-09	0.0003118223	Africa
Africa|hCoV-19/Gambia/1251/2020|EPI ISL 471168|B.1.1.293|Gambia|2020-05-07	Africa|hCoV-19/South Africa/R10517/2020|EPI ISL 490282|C.2|South Africa|2020-06-09	0.0003149426	Africa
Africa|hCoV-19/Gambia/1264/2020|EPI ISL 471169|B.1.1|Gambia|2020-05-07	Africa|hCoV-19/South Africa/R10517/2020|EPI ISL 490282|C.2|South Africa|2020-06-09	0.0002775928	Africa
Africa|hCoV-19/Gambia/1271/2020|EPI ISL 471170|B.1.1|Gambia|2020-05-07	Africa|hCoV-19/South Africa/R10517/2020|EPI ISL 490282|C.2|South Africa|2020-06-09	0.0002779495	Africa
Africa|hCoV-19/Gambia/1277/2020|EPI ISL 471171|B.1.1.293|Gambia|2020-05-07	Africa|hCoV-19/South Africa/R10517/2020|EPI ISL 490282|C.2|South Africa|2020-06-09	0.0003118223	Africa
Africa|hCoV-19/Gambia/3668/2020|EPI ISL 560992|B.1.5.12|Gambia|2020-07-30	Africa|hCoV-19/South Africa/R10517/2020|EPI ISL 490282|C.2|South Africa|2020-06-09	0.0006286290	Africa
Africa|hCoV-19/Gambia/3670/2020|EPI ISL 560993|B.1.5.12|Gambia|2020-07-30	Africa|hCoV-19/South Africa/R10517/2020|EPI ISL 490282|C.2|South Africa|2020-06-09	0.0006294864	Africa
Africa|hCoV-19/Gambia/3671/2020|EPI ISL 560994|B.1.1.293|Gambia|2020-07-30	Africa|hCoV-19/South Africa/R10517/2020|EPI ISL 490282|C.2|South Africa|2020-06-09	0.0003840723	Africa
Africa|hCoV-19/Gambia/3673/2020|EPI ISL 560995|B.1.5|Gambia|2020-07-30	Africa|hCoV-19/South Africa/R10517/2020|EPI ISL 490282|C.2|South Africa|2020-06-09	0.0003841472	Africa
Africa|hCoV-19/Gambia/3676/2020|EPI ISL 560996|B.1.5|Gambia|2020-07-30	Africa|hCoV-19/South Africa/R10517/2020|EPI ISL 490282|C.2|South Africa|2020-06-09	0.0003850323	Africa
Africa|hCoV-19/Gambia/3678/2020|EPI ISL 560997|B.1.292|Gambia|2020-07-30	Africa|hCoV-19/South Africa/R10517/2020|EPI ISL 490282|C.2|South Africa|2020-06-09	0.0004851697	Africa
Africa|hCoV-19/Gambia/3679/2020|EPI ISL 560998|B.1.5.12|Gambia|2020-07-30	Africa|hCoV-19/South Africa/R10517/2020|EPI ISL 490282|C.2|South Africa|2020-06-09	0.0005595687	Africa
Africa|hCoV-19/Gambia/3680/2020|EPI ISL 560999|B.1.5|Gambia|2020-07-30	Africa|hCoV-19/South Africa/R10517/2020|EPI ISL 490282|C.2|South Africa|2020-06-09	0.0003886499	Africa
Africa|hCoV-19/Gambia/3683/2020|EPI ISL 561000|B.1.292|Gambia|2020-07-30	Africa|hCoV-19/South Africa/R10517/2020|EPI ISL 490282|C.2|South Africa|2020-06-09	0.0005198348	Africa
Africa|hCoV-19/Gambia/3703/2020|EPI ISL 561001|B.1.5.12|Gambia|2020-07-30	Africa|hCoV-19/South Africa/R10517/2020|EPI ISL 490282|C.2|South Africa|2020-06-09	0.0005544966	Africa
Africa|hCoV-19/Gambia/3717/2020|EPI ISL 561002|B.1.5|Gambia|2020-07-30	Africa|hCoV-19/South Africa/R10517/2020|EPI ISL 490282|C.2|South Africa|2020-06-09	0.0004196429	Africa
Africa|hCoV-19/Gambia/3724/2020|EPI ISL 561003|B.1.5.12|Gambia|2020-07-30	Africa|hCoV-19/South Africa/R10517/2020|EPI ISL 490282|C.2|South Africa|2020-06-09	0.0005545158	Africa
Africa|hCoV-19/Gambia/3725/2020|EPI ISL 561004|B.1.1.293|Gambia|2020-07-30	Africa|hCoV-19/South Africa/R10517/2020|EPI ISL 490282|C.2|South Africa|2020-06-09	0.0004504785	Africa
Africa|hCoV-19/Gambia/3728/2020|EPI ISL 561005|B.1.5|Gambia|2020-07-30	Africa|hCoV-19/South Africa/R10517/2020|EPI ISL 490282|C.2|South Africa|2020-06-09	0.0003574143	Africa
Africa|hCoV-19/Gambia/3729/2020|EPI ISL 561006|B.1.5.12|Gambia|2020-07-30	Africa|hCoV-19/South Africa/R10517/2020|EPI ISL 490282|C.2|South Africa|2020-06-09	0.0004851648	Africa
Africa|hCoV-19/Gambia/3732/2020|EPI ISL 561007|B.1.5|Gambia|2020-07-30	Africa|hCoV-19/South Africa/R10517/2020|EPI ISL 490282|C.2|South Africa|2020-06-09	0.0004199512	Africa
Africa|hCoV-19/Gambia/3735/2020|EPI ISL 561008|B.1.5|Gambia|2020-07-30	Africa|hCoV-19/South Africa/R10517/2020|EPI ISL 490282|C.2|South Africa|2020-06-09	0.0003499974	Africa
Africa|hCoV-19/Gambia/3737/2020|EPI ISL 561009|B.1.1.293|Gambia|2020-07-30	Africa|hCoV-19/South Africa/R10517/2020|EPI ISL 490282|C.2|South Africa|2020-06-09	0.0004507128	Africa
Africa|hCoV-19/Gambia/3741/2020|EPI ISL 561010|B.1.5.12|Gambia|2020-07-30	Africa|hCoV-19/South Africa/R10517/2020|EPI ISL 490282|C.2|South Africa|2020-06-09	0.0004895524	Africa
Africa|hCoV-19/Gambia/3743/2020|EPI ISL 561011|B.1.5.12|Gambia|2020-07-30	Africa|hCoV-19/South Africa/R10517/2020|EPI ISL 490282|C.2|South Africa|2020-06-09	0.0006238801	Africa
Africa|hCoV-19/Gambia/3749/2020|EPI ISL 561012|B.1.5.12|Gambia|2020-07-30	Africa|hCoV-19/South Africa/R10517/2020|EPI ISL 490282|C.2|South Africa|2020-06-09	0.0005544967	Africa
Africa|hCoV-19/Gambia/3761/2020|EPI ISL 561013|B.1.5.12|Gambia|2020-07-30	Africa|hCoV-19/South Africa/R10517/2020|EPI ISL 490282|C.2|South Africa|2020-06-09	0.0005544967	Africa
Africa|hCoV-19/Gambia/3772/2020|EPI ISL 561025|B.1.5|Gambia|2020-07-30	Africa|hCoV-19/South Africa/R10517/2020|EPI ISL 490282|C.2|South Africa|2020-06-09	0.0003928692	Africa
Africa|hCoV-19/Gambia/GC19-015/2020|EPI ISL 428855|B.1.1.8|Gambia|2020-03-17	Africa|hCoV-19/South Africa/R10517/2020|EPI ISL 490282|C.2|South Africa|2020-06-09	0.0003118085	Africa
Africa|hCoV-19/Gambia/GC19-026/2020|EPI ISL 428856|B.6|Gambia|2020-03-21	Africa|hCoV-19/South Africa/R10517/2020|EPI ISL 490282|C.2|South Africa|2020-06-09	0.0006585357	Africa
Africa|hCoV-19/Gambia/GC19-029/2020|EPI ISL 428857|B.1|Gambia|2020-04-20	Africa|hCoV-19/South Africa/R10517/2020|EPI ISL 490282|C.2|South Africa|2020-06-09	0.0004505098	Africa
Africa|hCoV-19/Gambia/GC19-0479/2020|EPI ISL 561015|B.1.1.293|Gambia|2020-04-29	Africa|hCoV-19/South Africa/R10517/2020|EPI ISL 490282|C.2|South Africa|2020-06-09	0.0003263965	Africa
Africa|hCoV-19/Gambia/GC19-0544/2020|EPI ISL 561016|B.1.5|Gambia|2020-05-01	Africa|hCoV-19/South Africa/R10517/2020|EPI ISL 490282|C.2|South Africa|2020-06-09	0.0002841453	Africa
Africa|hCoV-19/Gambia/GC19-1385/2020|EPI ISL 561018|B.1.5|Gambia|2020-05-12	Africa|hCoV-19/South Africa/R10517/2020|EPI ISL 490282|C.2|South Africa|2020-06-09	0.0002899518	Africa
Africa|hCoV-19/Gambia/GC19-1503/2020|EPI ISL 561021|B.1.1|Gambia|2020-05-14	Africa|hCoV-19/South Africa/R10517/2020|EPI ISL 490282|C.2|South Africa|2020-06-09	0.0003811304	Africa
Africa|hCoV-19/Gambia/GC19-1527/2020|EPI ISL 561022|B.1.1.293|Gambia|2020-05-16	Africa|hCoV-19/South Africa/R10517/2020|EPI ISL 490282|C.2|South Africa|2020-06-09	0.0003118546	Africa
Africa|hCoV-19/Gambia/GC19-1533/2020|EPI ISL 561023|B.1.1.264|Gambia|2020-05-16	Africa|hCoV-19/South Africa/R10517/2020|EPI ISL 490282|C.2|South Africa|2020-06-09	0.0003182834	Africa
Africa|hCoV-19/Gambia/GC19-1572/2020|EPI ISL 561014|B.1.1|Gambia|2020-05-20	Africa|hCoV-19/South Africa/R10517/2020|EPI ISL 490282|C.2|South Africa|2020-06-09	0.0002858334	Africa
Africa|hCoV-19/Gambia/GC19-1575/2020|EPI ISL 561026|B.1.1|Gambia|2020-05-20	Africa|hCoV-19/South Africa/R10517/2020|EPI ISL 490282|C.2|South Africa|2020-06-09	0.0003939731	Africa
Africa|hCoV-19/Gambia/GC19-1606/2020|EPI ISL 561027|B.1.1|Gambia|2020-05-20	Africa|hCoV-19/South Africa/R10517/2020|EPI ISL 490282|C.2|South Africa|2020-06-09	0.0003182928	Africa
Africa|hCoV-19/Gambia/GC19-1706/2020|EPI ISL 561028|B.1.5|Gambia|2020-05-22	Africa|hCoV-19/South Africa/R10517/2020|EPI ISL 490282|C.2|South Africa|2020-06-09	0.0002869048	Africa
Africa|hCoV-19/Gambia/GC19-1814/2020|EPI ISL 561032|B.1.5|Gambia|2020-05-28	Africa|hCoV-19/South Africa/R10517/2020|EPI ISL 490282|C.2|South Africa|2020-06-09	0.0002871932	Africa
Africa|hCoV-19/Gambia/GC19-1818/2020|EPI ISL 561034|B.1.1|Gambia|2020-05-28	Africa|hCoV-19/South Africa/R10517/2020|EPI ISL 490282|C.2|South Africa|2020-06-09	0.0003811564	Africa
Africa|hCoV-19/Gambia/GC19-1983/2020|EPI ISL 561038|B.1.1|Gambia|2020-06-07	Africa|hCoV-19/South Africa/R10517/2020|EPI ISL 490282|C.2|South Africa|2020-06-09	0.0003811451	Africa
Africa|hCoV-19/Gambia/GC19-2197/2020|EPI ISL 561040|B.1.292|Gambia|2020-06-26	Africa|hCoV-19/South Africa/R10517/2020|EPI ISL 490282|C.2|South Africa|2020-06-09	0.0004858091	Africa
Africa|hCoV-19/Gambia/GC19-2427/2020|EPI ISL 561105|B.1.1.293|Gambia|2020-07-21	Africa|hCoV-19/South Africa/R10517/2020|EPI ISL 490282|C.2|South Africa|2020-06-09	0.0004158898	Africa
Africa|hCoV-19/Gambia/GC19-2443/2020|EPI ISL 561106|B.1.5|Gambia|2020-07-21	Africa|hCoV-19/South Africa/R10517/2020|EPI ISL 490282|C.2|South Africa|2020-06-09	0.0003591595	Africa
Africa|hCoV-19/Gambia/GC19-2450/2020|EPI ISL 561107|B.1.5.12|Gambia|2020-07-21	Africa|hCoV-19/South Africa/R10517/2020|EPI ISL 490282|C.2|South Africa|2020-06-09	0.0005545237	Africa
Africa|hCoV-19/Gambia/GC19-2459/2020|EPI ISL 561108|B.1.1.293|Gambia|2020-07-21	Africa|hCoV-19/South Africa/R10517/2020|EPI ISL 490282|C.2|South Africa|2020-06-09	0.0003816966	Africa
Africa|hCoV-19/Gambia/GC19-2469/2020|EPI ISL 561109|B.1.5|Gambia|2020-07-21	Africa|hCoV-19/South Africa/R10517/2020|EPI ISL 490282|C.2|South Africa|2020-06-09	0.0003500342	Africa
Africa|hCoV-19/Gambia/GC19-2473/2020|EPI ISL 561110|B.1.5.12|Gambia|2020-07-21	Africa|hCoV-19/South Africa/R10517/2020|EPI ISL 490282|C.2|South Africa|2020-06-09	0.0005892204	Africa
Africa|hCoV-19/Gambia/GC19-2498/2020|EPI ISL 561111|B.1.292|Gambia|2020-07-21	Africa|hCoV-19/South Africa/R10517/2020|EPI ISL 490282|C.2|South Africa|2020-06-09	0.0005198173	Africa
Africa|hCoV-19/Gambia/GC19-2525/2020|EPI ISL 561113|B.1.1.293|Gambia|2020-07-21	Africa|hCoV-19/South Africa/R10517/2020|EPI ISL 490282|C.2|South Africa|2020-06-09	0.0003811412	Africa
Africa|hCoV-19/Gambia/GC19-2526/2020|EPI ISL 561114|B.1.5.12|Gambia|2020-07-21	Africa|hCoV-19/South Africa/R10517/2020|EPI ISL 490282|C.2|South Africa|2020-06-09	0.0005892324	Africa
Africa|hCoV-19/Gambia/GC19-2629/2020|EPI ISL 561123|B.1.5.12|Gambia|2020-07-21	Africa|hCoV-19/South Africa/R10517/2020|EPI ISL 490282|C.2|South Africa|2020-06-09	0.0005552742	Africa
Africa|hCoV-19/Gambia/GC19-2632/2020|EPI ISL 561124|B.1.5.12|Gambia|2020-07-21	Africa|hCoV-19/South Africa/R10517/2020|EPI ISL 490282|C.2|South Africa|2020-06-09	0.0005587444	Africa
Africa|hCoV-19/Gambia/GC19-2638/2020|EPI ISL 561126|B.1.5.12|Gambia|2020-07-21	Africa|hCoV-19/South Africa/R10517/2020|EPI ISL 490282|C.2|South Africa|2020-06-09	0.0005332562	Africa
Africa|hCoV-19/Gambia/GC19-2652/2020|EPI ISL 561128|B.1.5.12|Gambia|2020-07-21	Africa|hCoV-19/South Africa/R10517/2020|EPI ISL 490282|C.2|South Africa|2020-06-09	0.0004507295	Africa
Africa|hCoV-19/Gambia/GC19-2654/2020|EPI ISL 561130|B.1.292|Gambia|2020-07-21	Africa|hCoV-19/South Africa/R10517/2020|EPI ISL 490282|C.2|South Africa|2020-06-09	0.0005545408	Africa
Africa|hCoV-19/Gambia/GC19-2663/2020|EPI ISL 561133|B.1.1.293|Gambia|2020-07-21	Africa|hCoV-19/South Africa/R10517/2020|EPI ISL 490282|C.2|South Africa|2020-06-09	0.0003811412	Africa
Africa|hCoV-19/Gambia/GC19-2707/2020|EPI ISL 561134|B.1.1.293|Gambia|2020-07-21	Africa|hCoV-19/South Africa/R10517/2020|EPI ISL 490282|C.2|South Africa|2020-06-09	0.0004190069	Africa
Africa|hCoV-19/Gambia/GC19-2711/2020|EPI ISL 561135|B.1.5.12|Gambia|2020-07-21	Africa|hCoV-19/South Africa/R10517/2020|EPI ISL 490282|C.2|South Africa|2020-06-09	0.0005198065	Africa
Africa|hCoV-19/Gambia/GC19-2730/2020|EPI ISL 561136|B.1.5.12|Gambia|2020-07-21	Africa|hCoV-19/South Africa/R10517/2020|EPI ISL 490282|C.2|South Africa|2020-06-09	0.0006286680	Africa
Africa|hCoV-19/Gambia/GC19-2731/2020|EPI ISL 561137|B.1.1.293|Gambia|2020-07-21	Africa|hCoV-19/South Africa/R10517/2020|EPI ISL 490282|C.2|South Africa|2020-06-09	0.0003811675	Africa
Africa|hCoV-19/Gambia/GC19-2828/2020|EPI ISL 561150|B.1.361|Gambia|2020-07-24	Africa|hCoV-19/South Africa/R10517/2020|EPI ISL 490282|C.2|South Africa|2020-06-09	0.0005198766	Africa
Africa|hCoV-19/Gambia/GC19-2842/2020|EPI ISL 561151|B.1.1|Gambia|2020-07-24	Africa|hCoV-19/South Africa/R10517/2020|EPI ISL 490282|C.2|South Africa|2020-06-09	0.0004504941	Africa
Africa|hCoV-19/Gambia/GC19-2898/2020|EPI ISL 561153|B.1.5.12|Gambia|2020-07-24	Africa|hCoV-19/South Africa/R10517/2020|EPI ISL 490282|C.2|South Africa|2020-06-09	0.0004851761	Africa
Africa|hCoV-19/Gambia/GC19-2904/2020|EPI ISL 561154|B.1.1|Gambia|2020-07-24	Africa|hCoV-19/South Africa/R10517/2020|EPI ISL 490282|C.2|South Africa|2020-06-09	0.0004504785	Africa
Africa|hCoV-19/Gambia/GC19-2947/2020|EPI ISL 561155|B.1.5.12|Gambia|2020-07-24	Africa|hCoV-19/South Africa/R10517/2020|EPI ISL 490282|C.2|South Africa|2020-06-09	0.0005544967	Africa
Africa|hCoV-19/Gambia/GC19-2973/2020|EPI ISL 561156|B.1.1.293|Gambia|2020-07-24	Africa|hCoV-19/South Africa/R10517/2020|EPI ISL 490282|C.2|South Africa|2020-06-09	0.0003464764	Africa
Africa|hCoV-19/Gambia/GC19-2977/2020|EPI ISL 561157|B.1.1.293|Gambia|2020-07-24	Africa|hCoV-19/South Africa/R10517/2020|EPI ISL 490282|C.2|South Africa|2020-06-09	0.0003464884	Africa
Africa|hCoV-19/Gambia/GC19-2985/2020|EPI ISL 561158|B.1.5.12|Gambia|2020-07-24	Africa|hCoV-19/South Africa/R10517/2020|EPI ISL 490282|C.2|South Africa|2020-06-09	0.0004504803	Africa
Africa|hCoV-19/Gambia/GC19-2991/2020|EPI ISL 561159|B.1.1|Gambia|2020-07-24	Africa|hCoV-19/South Africa/R10517/2020|EPI ISL 490282|C.2|South Africa|2020-06-09	0.0004158753	Africa
Africa|hCoV-19/Gambia/GC19-3064/2020|EPI ISL 561160|B.1.1|Gambia|2020-07-25	Africa|hCoV-19/South Africa/R10517/2020|EPI ISL 490282|C.2|South Africa|2020-06-09	0.0004505097	Africa
Africa|hCoV-19/Gambia/GC19-3065/2020|EPI ISL 561161|B.1.5.12|Gambia|2020-07-25	Africa|hCoV-19/South Africa/R10517/2020|EPI ISL 490282|C.2|South Africa|2020-06-09	0.0005642660	Africa
Africa|hCoV-19/Gambia/GC19-3081/2020|EPI ISL 561162|B.1.1|Gambia|2020-07-25	Africa|hCoV-19/South Africa/R10517/2020|EPI ISL 490282|C.2|South Africa|2020-06-09	0.0004504937	Africa
Africa|hCoV-19/Gambia/GC19-3085/2020|EPI ISL 561163|B.1.1.293|Gambia|2020-07-25	Africa|hCoV-19/South Africa/R10517/2020|EPI ISL 490282|C.2|South Africa|2020-06-09	0.0003841164	Africa
Africa|hCoV-19/Gambia/GC19-3087/2020|EPI ISL 561041|B.1.292|Gambia|2020-07-25	Africa|hCoV-19/South Africa/R10517/2020|EPI ISL 490282|C.2|South Africa|2020-06-09	0.0005544829	Africa
Africa|hCoV-19/Gambia/GC19-3099/2020|EPI ISL 561164|B.1.1.242|Gambia|2020-07-25	Africa|hCoV-19/South Africa/R10517/2020|EPI ISL 490282|C.2|South Africa|2020-06-09	0.0004158049	Africa
Africa|hCoV-19/Gambia/GC19-3110/2020|EPI ISL 561165|B.1.1.293|Gambia|2020-07-25	Africa|hCoV-19/South Africa/R10517/2020|EPI ISL 490282|C.2|South Africa|2020-06-09	0.0003811451	Africa
Africa|hCoV-19/Gambia/GC19-3112/2020|EPI ISL 561166|B.1|Gambia|2020-07-25	Africa|hCoV-19/South Africa/R10517/2020|EPI ISL 490282|C.2|South Africa|2020-06-09	0.0005891388	Africa
Africa|hCoV-19/Gambia/GC19-3113/2020|EPI ISL 561167|B.1.1.293|Gambia|2020-07-25	Africa|hCoV-19/South Africa/R10517/2020|EPI ISL 490282|C.2|South Africa|2020-06-09	0.0003464764	Africa
Africa|hCoV-19/Gambia/GC19-3114/2020|EPI ISL 561168|B.1.1|Gambia|2020-07-25	Africa|hCoV-19/South Africa/R10517/2020|EPI ISL 490282|C.2|South Africa|2020-06-09	0.0004504786	Africa
Africa|hCoV-19/Gambia/GC19-3135/2020|EPI ISL 561169|B.1.5.12|Gambia|2020-07-27	Africa|hCoV-19/South Africa/R10517/2020|EPI ISL 490282|C.2|South Africa|2020-06-09	0.0004539401	Africa
Africa|hCoV-19/Gambia/GC19-3140/2020|EPI ISL 561042|B.1.5.12|Gambia|2020-07-27	Africa|hCoV-19/South Africa/R10517/2020|EPI ISL 490282|C.2|South Africa|2020-06-09	0.0005892199	Africa
Africa|hCoV-19/Gambia/GC19-3145/2020|EPI ISL 561170|B.1.1|Gambia|2020-07-27	Africa|hCoV-19/South Africa/R10517/2020|EPI ISL 490282|C.2|South Africa|2020-06-09	0.0004504941	Africa
Africa|hCoV-19/Gambia/GC19-3146/2020|EPI ISL 561171|B.1.5.12|Gambia|2020-07-27	Africa|hCoV-19/South Africa/R10517/2020|EPI ISL 490282|C.2|South Africa|2020-06-09	0.0004191490	Africa
Africa|hCoV-19/Gambia/GC19-3165/2020|EPI ISL 561043|B.1.1.293|Gambia|2020-07-27	Africa|hCoV-19/South Africa/R10517/2020|EPI ISL 490282|C.2|South Africa|2020-06-09	0.0003464764	Africa
Africa|hCoV-19/Gambia/GC19-3166/2020|EPI ISL 561044|B.1.5.12|Gambia|2020-07-27	Africa|hCoV-19/South Africa/R10517/2020|EPI ISL 490282|C.2|South Africa|2020-06-09	0.0004539243	Africa
Africa|hCoV-19/Gambia/GC19-3189/2020|EPI ISL 561045|B.1.5|Gambia|2020-07-27	Africa|hCoV-19/South Africa/R10517/2020|EPI ISL 490282|C.2|South Africa|2020-06-09	0.0003174188	Africa
Africa|hCoV-19/Gambia/GC19-3192/2020|EPI ISL 561046|B.1.5|Gambia|2020-07-27	Africa|hCoV-19/South Africa/R10517/2020|EPI ISL 490282|C.2|South Africa|2020-06-09	0.0003142858	Africa
Africa|hCoV-19/Gambia/GC19-3193/2020|EPI ISL 561047|B.1.5.12|Gambia|2020-07-27	Africa|hCoV-19/South Africa/R10517/2020|EPI ISL 490282|C.2|South Africa|2020-06-09	0.0004539083	Africa
Africa|hCoV-19/Gambia/GC19-3208/2020|EPI ISL 561048|B.1.5.12|Gambia|2020-07-27	Africa|hCoV-19/South Africa/R10517/2020|EPI ISL 490282|C.2|South Africa|2020-06-09	0.0005238539	Africa
Africa|hCoV-19/Gambia/GC19-3209/2020|EPI ISL 561049|B.1.5.12|Gambia|2020-07-27	Africa|hCoV-19/South Africa/R10517/2020|EPI ISL 490282|C.2|South Africa|2020-06-09	0.0004190421	Africa
Africa|hCoV-19/Gambia/GC19-3210/2020|EPI ISL 561050|B.1.5.12|Gambia|2020-07-27	Africa|hCoV-19/South Africa/R10517/2020|EPI ISL 490282|C.2|South Africa|2020-06-09	0.0004265866	Africa
Africa|hCoV-19/Gambia/GC19-3214/2020|EPI ISL 561051|B.1.1.293|Gambia|2020-07-27	Africa|hCoV-19/South Africa/R10517/2020|EPI ISL 490282|C.2|South Africa|2020-06-09	0.0003491890	Africa
Africa|hCoV-19/Gambia/GC19-3219/2020|EPI ISL 561052|B.1.5.12|Gambia|2020-07-27	Africa|hCoV-19/South Africa/R10517/2020|EPI ISL 490282|C.2|South Africa|2020-06-09	0.0004505268	Africa
Africa|hCoV-19/Gambia/GC19-3246/2020|EPI ISL 561053|B.1.5.12|Gambia|2020-07-27	Africa|hCoV-19/South Africa/R10517/2020|EPI ISL 490282|C.2|South Africa|2020-06-09	0.0004539652	Africa
Africa|hCoV-19/Gambia/GC19-3255/2020|EPI ISL 561054|B.1.177|Gambia|2020-07-27	Africa|hCoV-19/South Africa/R10517/2020|EPI ISL 490282|C.2|South Africa|2020-06-09	0.0002793536	Africa
Africa|hCoV-19/Gambia/GC19-3266/2020|EPI ISL 561055|B.1.5|Gambia|2020-07-27	Africa|hCoV-19/South Africa/R10517/2020|EPI ISL 490282|C.2|South Africa|2020-06-09	0.0002444036	Africa
Africa|hCoV-19/Gambia/GC19-3267/2020|EPI ISL 561056|B.1.5.12|Gambia|2020-07-27	Africa|hCoV-19/South Africa/R10517/2020|EPI ISL 490282|C.2|South Africa|2020-06-09	0.0003841178	Africa
Africa|hCoV-19/Gambia/GC19-3278/2020|EPI ISL 561058|B.1.5.12|Gambia|2020-07-27	Africa|hCoV-19/South Africa/R10517/2020|EPI ISL 490282|C.2|South Africa|2020-06-09	0.0004189880	Africa
Africa|hCoV-19/Gambia/GC19-3301/2020|EPI ISL 561059|B.1.5.12|Gambia|2020-07-27	Africa|hCoV-19/South Africa/R10517/2020|EPI ISL 490282|C.2|South Africa|2020-06-09	0.0004190319	Africa
Africa|hCoV-19/Gambia/GC19-3317/2020|EPI ISL 561060|B.1.5|Gambia|2020-07-27	Africa|hCoV-19/South Africa/R10517/2020|EPI ISL 490282|C.2|South Africa|2020-06-09	0.0003119270	Africa
Africa|hCoV-19/Gambia/GC19-3323/2020|EPI ISL 561061|B.1.5|Gambia|2020-07-27	Africa|hCoV-19/South Africa/R10517/2020|EPI ISL 490282|C.2|South Africa|2020-06-09	0.0002793662	Africa
Africa|hCoV-19/Gambia/GC19-3358/2020|EPI ISL 561062|B.1.1.293|Gambia|2020-07-27	Africa|hCoV-19/South Africa/R10517/2020|EPI ISL 490282|C.2|South Africa|2020-06-09	0.0004504783	Africa
Africa|hCoV-19/Gambia/GC19-3365/2020|EPI ISL 561063|B.1.5.12|Gambia|2020-07-27	Africa|hCoV-19/South Africa/R10517/2020|EPI ISL 490282|C.2|South Africa|2020-06-09	0.0004539605	Africa
Africa|hCoV-19/Gambia/GC19-3373/2020|EPI ISL 561064|B.1.5|Gambia|2020-07-27	Africa|hCoV-19/South Africa/R10517/2020|EPI ISL 490282|C.2|South Africa|2020-06-09	0.0003492029	Africa
Africa|hCoV-19/Gambia/GC19-3374/2020|EPI ISL 561065|B.1.5.12|Gambia|2020-07-27	Africa|hCoV-19/South Africa/R10517/2020|EPI ISL 490282|C.2|South Africa|2020-06-09	0.0004539241	Africa
Africa|hCoV-19/Gambia/GC19-3375/2020|EPI ISL 561066|B.1.5.12|Gambia|2020-07-27	Africa|hCoV-19/South Africa/R10517/2020|EPI ISL 490282|C.2|South Africa|2020-06-09	0.0004189880	Africa
Africa|hCoV-19/Gambia/GC19-3380/2020|EPI ISL 561067|B.1.5.12|Gambia|2020-07-27	Africa|hCoV-19/South Africa/R10517/2020|EPI ISL 490282|C.2|South Africa|2020-06-09	0.0004539559	Africa
Africa|hCoV-19/Gambia/GC19-3381/2020|EPI ISL 561068|B.1.5.12|Gambia|2020-07-27	Africa|hCoV-19/South Africa/R10517/2020|EPI ISL 490282|C.2|South Africa|2020-06-09	0.0005891933	Africa
Africa|hCoV-19/Gambia/GC19-3396/2020|EPI ISL 561069|B.1.5.12|Gambia|2020-07-27	Africa|hCoV-19/South Africa/R10517/2020|EPI ISL 490282|C.2|South Africa|2020-06-09	0.0005891937	Africa
Africa|hCoV-19/Gambia/GC19-3398/2020|EPI ISL 561070|B.1.1.242|Gambia|2020-07-27	Africa|hCoV-19/South Africa/R10517/2020|EPI ISL 490282|C.2|South Africa|2020-06-09	0.0005197939	Africa
Africa|hCoV-19/Gambia/GC19-3399/2020|EPI ISL 561172|B.1.5|Gambia|2020-07-27	Africa|hCoV-19/South Africa/R10517/2020|EPI ISL 490282|C.2|South Africa|2020-06-09	0.0003465639	Africa
Africa|hCoV-19/Gambia/GC19-3400/2020|EPI ISL 561173|B.1.5|Gambia|2020-07-27	Africa|hCoV-19/South Africa/R10517/2020|EPI ISL 490282|C.2|South Africa|2020-06-09	0.0004158710	Africa
Africa|hCoV-19/Gambia/GC19-3407/2020|EPI ISL 561174|B.1.1.242|Gambia|2020-07-27	Africa|hCoV-19/South Africa/R10517/2020|EPI ISL 490282|C.2|South Africa|2020-06-09	0.0003811994	Africa
Africa|hCoV-19/Gambia/GC19-3411/2020|EPI ISL 561175|B.1.5.12|Gambia|2020-07-27	Africa|hCoV-19/South Africa/R10517/2020|EPI ISL 490282|C.2|South Africa|2020-06-09	0.0005246286	Africa
Africa|hCoV-19/Gambia/GC19-3418/2020|EPI ISL 561176|B.1.1.242|Gambia|2020-07-27	Africa|hCoV-19/South Africa/R10517/2020|EPI ISL 490282|C.2|South Africa|2020-06-09	0.0004505004	Africa
Africa|hCoV-19/Gambia/GC19-3429/2020|EPI ISL 561178|B.1.5.12|Gambia|2020-07-27	Africa|hCoV-19/South Africa/R10517/2020|EPI ISL 490282|C.2|South Africa|2020-06-09	0.0004504803	Africa
Africa|hCoV-19/Gambia/GC19-3432/2020|EPI ISL 561179|B.1.5.12|Gambia|2020-07-27	Africa|hCoV-19/South Africa/R10517/2020|EPI ISL 490282|C.2|South Africa|2020-06-09	0.0006287209	Africa
Africa|hCoV-19/Gambia/GC19-3438/2020|EPI ISL 561180|B.1.5.12|Gambia|2020-07-27	Africa|hCoV-19/South Africa/R10517/2020|EPI ISL 490282|C.2|South Africa|2020-06-09	0.0005892282	Africa
Africa|hCoV-19/Gambia/GC19-3445/2020|EPI ISL 561181|B.1.5.12|Gambia|2020-07-27	Africa|hCoV-19/South Africa/R10517/2020|EPI ISL 490282|C.2|South Africa|2020-06-09	0.0006585380	Africa
Africa|hCoV-19/Gambia/GC19-3448/2020|EPI ISL 561183|B.1.5|Gambia|2020-07-27	Africa|hCoV-19/South Africa/R10517/2020|EPI ISL 490282|C.2|South Africa|2020-06-09	0.0003844845	Africa
Africa|hCoV-19/Gambia/GC19-3497/2020|EPI ISL 561184|B.1.5.12|Gambia|2020-07-27	Africa|hCoV-19/South Africa/R10517/2020|EPI ISL 490282|C.2|South Africa|2020-06-09	0.0005544854	Africa
Africa|hCoV-19/Gambia/GC19-3503/2020|EPI ISL 561186|B.1.5.12|Gambia|2020-07-27	Africa|hCoV-19/South Africa/R10517/2020|EPI ISL 490282|C.2|South Africa|2020-06-09	0.0004895577	Africa
Africa|hCoV-19/Gambia/GC19-3504/2020|EPI ISL 561187|B.1.5.12|Gambia|2020-07-27	Africa|hCoV-19/South Africa/R10517/2020|EPI ISL 490282|C.2|South Africa|2020-06-09	0.0005587639	Africa
Africa|hCoV-19/Gambia/GC19-3505/2020|EPI ISL 561188|B.1.5.12|Gambia|2020-07-27	Africa|hCoV-19/South Africa/R10517/2020|EPI ISL 490282|C.2|South Africa|2020-06-09	0.0005198497	Africa
Africa|hCoV-19/Gambia/GC19-3529/2020|EPI ISL 561191|B.1.5.12|Gambia|2020-07-27	Africa|hCoV-19/South Africa/R10517/2020|EPI ISL 490282|C.2|South Africa|2020-06-09	0.0005892081	Africa
Africa|hCoV-19/Gambia/GC19-3530/2020|EPI ISL 561192|B.1.5.12|Gambia|2020-07-27	Africa|hCoV-19/South Africa/R10517/2020|EPI ISL 490282|C.2|South Africa|2020-06-09	0.0004550525	Africa
Africa|hCoV-19/Gambia/GC19-3533/2020|EPI ISL 561193|B.1.1.293|Gambia|2020-07-27	Africa|hCoV-19/South Africa/R10517/2020|EPI ISL 490282|C.2|South Africa|2020-06-09	0.0003465126	Africa
Africa|hCoV-19/Gambia/GC19-3535/2020|EPI ISL 561194|B.1.1.242|Gambia|2020-07-27	Africa|hCoV-19/South Africa/R10517/2020|EPI ISL 490282|C.2|South Africa|2020-06-09	0.0004504849	Africa
Africa|hCoV-19/Gambia/GC19-3550/2020|EPI ISL 561195|B.1.5.12|Gambia|2020-07-27	Africa|hCoV-19/South Africa/R10517/2020|EPI ISL 490282|C.2|South Africa|2020-06-09	0.0005545294	Africa
Africa|hCoV-19/Gambia/GC19-3565/2020|EPI ISL 561196|B.1.5.12|Gambia|2020-07-27	Africa|hCoV-19/South Africa/R10517/2020|EPI ISL 490282|C.2|South Africa|2020-06-09	0.0004851427	Africa
Africa|hCoV-19/Gambia/GC19-3578/2020|EPI ISL 561197|B.1.5.12|Gambia|2020-07-27	Africa|hCoV-19/South Africa/R10517/2020|EPI ISL 490282|C.2|South Africa|2020-06-09	0.0005200589	Africa
Africa|hCoV-19/Gambia/GC19-3629/2020|EPI ISL 561199|B.1.5.12|Gambia|2020-07-27	Africa|hCoV-19/South Africa/R10517/2020|EPI ISL 490282|C.2|South Africa|2020-06-09	0.0006238932	Africa
Africa|hCoV-19/Gambia/GC19-3656/2020|EPI ISL 561201|B.1.5.12|Gambia|2020-07-27	Africa|hCoV-19/South Africa/R10517/2020|EPI ISL 490282|C.2|South Africa|2020-06-09	0.0005198606	Africa
Africa|hCoV-19/Gambia/GC19-3659/2020|EPI ISL 561202|B.1.1|Gambia|2020-07-27	Africa|hCoV-19/South Africa/R10517/2020|EPI ISL 490282|C.2|South Africa|2020-06-09	0.0004158652	Africa
Africa|hCoV-19/Gambia/GC19-3666/2020|EPI ISL 561204|B.1.5.12|Gambia|2020-07-27	Africa|hCoV-19/South Africa/R10517/2020|EPI ISL 490282|C.2|South Africa|2020-06-09	0.0005552934	Africa
Africa|hCoV-19/Gambia/GC19-3769/2020|EPI ISL 561072|B.1.292|Gambia|2020-07-27	Africa|hCoV-19/South Africa/R10517/2020|EPI ISL 490282|C.2|South Africa|2020-06-09	0.0005245112	Africa
Africa|hCoV-19/Gambia/GC19-3773/2020|EPI ISL 561073|B.1.5.12|Gambia|2020-07-27	Africa|hCoV-19/South Africa/R10517/2020|EPI ISL 490282|C.2|South Africa|2020-06-09	0.0005891936	Africa
Africa|hCoV-19/Gambia/GC19-3774/2020|EPI ISL 561074|B.1.5.12|Gambia|2020-07-27	Africa|hCoV-19/South Africa/R10517/2020|EPI ISL 490282|C.2|South Africa|2020-06-09	0.0005545237	Africa
Africa|hCoV-19/Gambia/GC19-3794/2020|EPI ISL 561078|B.1.5.12|Gambia|2020-07-27	Africa|hCoV-19/South Africa/R10517/2020|EPI ISL 490282|C.2|South Africa|2020-06-09	0.0005595063	Africa
Africa|hCoV-19/Gambia/GC19-3796/2020|EPI ISL 561079|B.1.5.12|Gambia|2020-07-27	Africa|hCoV-19/South Africa/R10517/2020|EPI ISL 490282|C.2|South Africa|2020-06-09	0.0005544965	Africa
Africa|hCoV-19/Gambia/GC19-3798/2020|EPI ISL 561080|B.1.1.242|Gambia|2020-07-27	Africa|hCoV-19/South Africa/R10517/2020|EPI ISL 490282|C.2|South Africa|2020-06-09	0.0004900155	Africa
Africa|hCoV-19/Gambia/GC19-3799/2020|EPI ISL 561081|B.1.1.242|Gambia|2020-07-27	Africa|hCoV-19/South Africa/R10517/2020|EPI ISL 490282|C.2|South Africa|2020-06-09	0.0004851093	Africa
Africa|hCoV-19/Gambia/GC19-3802/2020|EPI ISL 561082|B.1.5.12|Gambia|2020-07-27	Africa|hCoV-19/South Africa/R10517/2020|EPI ISL 490282|C.2|South Africa|2020-06-09	0.0005891853	Africa
Africa|hCoV-19/Gambia/GC19-3805/2020|EPI ISL 561083|B.1.5.12|Gambia|2020-07-27	Africa|hCoV-19/South Africa/R10517/2020|EPI ISL 490282|C.2|South Africa|2020-06-09	0.0005545102	Africa
Africa|hCoV-19/Gambia/GC19-3806/2020|EPI ISL 561084|B.1.1.293|Gambia|2020-07-27	Africa|hCoV-19/South Africa/R10517/2020|EPI ISL 490282|C.2|South Africa|2020-06-09	0.0003811491	Africa
Africa|hCoV-19/Gambia/GC19-3807/2020|EPI ISL 561085|B.1.1.293|Gambia|2020-07-27	Africa|hCoV-19/South Africa/R10517/2020|EPI ISL 490282|C.2|South Africa|2020-06-09	0.0004158407	Africa
Africa|hCoV-19/Gambia/GC19-3812/2020|EPI ISL 561086|B.1.1.293|Gambia|2020-07-27	Africa|hCoV-19/South Africa/R10517/2020|EPI ISL 490282|C.2|South Africa|2020-06-09	0.0004514574	Africa
Africa|hCoV-19/Gambia/GC19-3813/2020|EPI ISL 561087|B.1.1.293|Gambia|2020-07-27	Africa|hCoV-19/South Africa/R10517/2020|EPI ISL 490282|C.2|South Africa|2020-06-09	0.0004158261	Africa
Africa|hCoV-19/Gambia/GC19-3814/2020|EPI ISL 561088|B.1|Gambia|2020-07-27	Africa|hCoV-19/South Africa/R10517/2020|EPI ISL 490282|C.2|South Africa|2020-06-09	0.0006586084	Africa
Africa|hCoV-19/Gambia/GC19-3816/2020|EPI ISL 561089|B.1.1.293|Gambia|2020-07-27	Africa|hCoV-19/South Africa/R10517/2020|EPI ISL 490282|C.2|South Africa|2020-06-09	0.0003840896	Africa
Africa|hCoV-19/Gambia/GC19-3818/2020|EPI ISL 561090|B.1.1.293|Gambia|2020-07-27	Africa|hCoV-19/South Africa/R10517/2020|EPI ISL 490282|C.2|South Africa|2020-06-09	0.0004851407	Africa
Africa|hCoV-19/Gambia/GC19-3820/2020|EPI ISL 561091|B.1.1.293|Gambia|2020-07-27	Africa|hCoV-19/South Africa/R10517/2020|EPI ISL 490282|C.2|South Africa|2020-06-09	0.0004158263	Africa
Africa|hCoV-19/Gambia/GC19-3821/2020|EPI ISL 561092|B.1.5.12|Gambia|2020-07-27	Africa|hCoV-19/South Africa/R10517/2020|EPI ISL 490282|C.2|South Africa|2020-06-09	0.0004900326	Africa
Africa|hCoV-19/Gambia/GC19-3822/2020|EPI ISL 561093|B.1.5.12|Gambia|2020-07-27	Africa|hCoV-19/South Africa/R10517/2020|EPI ISL 490282|C.2|South Africa|2020-06-09	0.0005891940	Africa
Africa|hCoV-19/Gambia/GC19-3823/2020|EPI ISL 561094|B.1.5.12|Gambia|2020-07-27	Africa|hCoV-19/South Africa/R10517/2020|EPI ISL 490282|C.2|South Africa|2020-06-09	0.0005937383	Africa
Africa|hCoV-19/Gambia/GC19-3835/2020|EPI ISL 561096|B.1.1.293|Gambia|2020-07-27	Africa|hCoV-19/South Africa/R10517/2020|EPI ISL 490282|C.2|South Africa|2020-06-09	0.0003811621	Africa
Africa|hCoV-19/Gambia/GC19-3836/2020|EPI ISL 561097|B.1.5.12|Gambia|2020-07-27	Africa|hCoV-19/South Africa/R10517/2020|EPI ISL 490282|C.2|South Africa|2020-06-09	0.0005544852	Africa
Africa|hCoV-19/Gambia/GC19-3839/2020|EPI ISL 561098|B.1.5.12|Gambia|2020-07-27	Africa|hCoV-19/South Africa/R10517/2020|EPI ISL 490282|C.2|South Africa|2020-06-09	0.0005891937	Africa
Africa|hCoV-19/Gambia/GC19-3842/2020|EPI ISL 561099|B.1.1.293|Gambia|2020-07-27	Africa|hCoV-19/South Africa/R10517/2020|EPI ISL 490282|C.2|South Africa|2020-06-09	0.0004851508	Africa
Africa|hCoV-19/Gambia/GC19-3846/2020|EPI ISL 561100|B.1.1.293|Gambia|2020-07-27	Africa|hCoV-19/South Africa/R10517/2020|EPI ISL 490282|C.2|South Africa|2020-06-09	0.0004504878	Africa
Africa|hCoV-19/Gambia/GC19-3852/2020|EPI ISL 561101|B.1.5.12|Gambia|2020-07-27	Africa|hCoV-19/South Africa/R10517/2020|EPI ISL 490282|C.2|South Africa|2020-06-09	0.0005945356	Africa
Africa|hCoV-19/Gambia/GC19-3854/2020|EPI ISL 561102|B.1.1.293|Gambia|2020-07-27	Africa|hCoV-19/South Africa/R10517/2020|EPI ISL 490282|C.2|South Africa|2020-06-09	0.0004851508	Africa
Africa|hCoV-19/Gambia/GC192573/2020|EPI ISL 561115|B.1.5.12|Gambia|2020-07-21	Africa|hCoV-19/South Africa/R10517/2020|EPI ISL 490282|C.2|South Africa|2020-06-09	0.0005892202	Africa
Africa|hCoV-19/Gambia/GC192576/2020|EPI ISL 561117|B.1.5.12|Gambia|2020-07-21	Africa|hCoV-19/South Africa/R10517/2020|EPI ISL 490282|C.2|South Africa|2020-06-09	0.0004858666	Africa
Africa|hCoV-19/Gambia/GC192579/2020|EPI ISL 561118|B.1.5.12|Gambia|2020-07-21	Africa|hCoV-19/South Africa/R10517/2020|EPI ISL 490282|C.2|South Africa|2020-06-09	0.0004887834	Africa
Africa|hCoV-19/Gambia/GC192602/2020|EPI ISL 561120|B.1.1.293|Gambia|2020-07-21	Africa|hCoV-19/South Africa/R10517/2020|EPI ISL 490282|C.2|South Africa|2020-06-09	0.0004851407	Africa
Africa|hCoV-19/Gambia/GC192610/2020|EPI ISL 561121|B.1.1.293|Gambia|2020-07-21	Africa|hCoV-19/South Africa/R10517/2020|EPI ISL 490282|C.2|South Africa|2020-06-09	0.0004851409	Africa
Africa|hCoV-19/Gambia/GC192751/2020|EPI ISL 561138|B.1.5.12|Gambia|2020-07-21	Africa|hCoV-19/South Africa/R10517/2020|EPI ISL 490282|C.2|South Africa|2020-06-09	0.0006239060	Africa
Africa|hCoV-19/Gambia/GC192756/2020|EPI ISL 561139|B.1.5.12|Gambia|2020-07-22	Africa|hCoV-19/South Africa/R10517/2020|EPI ISL 490282|C.2|South Africa|2020-06-09	0.0005545237	Africa
Africa|hCoV-19/Gambia/GC192772/2020|EPI ISL 561140|B.1.1|Gambia|2020-07-22	Africa|hCoV-19/South Africa/R10517/2020|EPI ISL 490282|C.2|South Africa|2020-06-09	0.0004504786	Africa
Africa|hCoV-19/Gambia/GC192778/2020|EPI ISL 561141|B.1.1|Gambia|2020-07-22	Africa|hCoV-19/South Africa/R10517/2020|EPI ISL 490282|C.2|South Africa|2020-06-09	0.0004505254	Africa
Africa|hCoV-19/Gambia/GC192781/2020|EPI ISL 561142|B.1.5.12|Gambia|2020-07-22	Africa|hCoV-19/South Africa/R10517/2020|EPI ISL 490282|C.2|South Africa|2020-06-09	0.0005891937	Africa
Africa|hCoV-19/Gambia/GC192782/2020|EPI ISL 561143|B.1.5.12|Gambia|2020-07-22	Africa|hCoV-19/South Africa/R10517/2020|EPI ISL 490282|C.2|South Africa|2020-06-09	0.0005892081	Africa
Africa|hCoV-19/Gambia/GC192786/2020|EPI ISL 561144|B.1.1.293|Gambia|2020-07-22	Africa|hCoV-19/South Africa/R10517/2020|EPI ISL 490282|C.2|South Africa|2020-06-09	0.0004158077	Africa
Africa|hCoV-19/Gambia/GC192789/2020|EPI ISL 561145|B.1|Gambia|2020-07-22	Africa|hCoV-19/South Africa/R10517/2020|EPI ISL 490282|C.2|South Africa|2020-06-09	0.0005197941	Africa
Africa|hCoV-19/Gambia/GC192811/2020|EPI ISL 561147|B.1.5.12|Gambia|2020-07-22	Africa|hCoV-19/South Africa/R10517/2020|EPI ISL 490282|C.2|South Africa|2020-06-09	0.0005599369	Africa
Africa|hCoV-19/Gambia/GC192812/2020|EPI ISL 561148|B.1.1.293|Gambia|2020-07-22	Africa|hCoV-19/South Africa/R10517/2020|EPI ISL 490282|C.2|South Africa|2020-06-09	0.0003464763	Africa
Africa|hCoV-19/Gambia/NPHL-038/2020|EPI ISL 561205|B.1.1|Gambia|2020	Africa|hCoV-19/South Africa/R10517/2020|EPI ISL 490282|C.2|South Africa|2020-06-09	0.0004851526	Africa
Africa|hCoV-19/Gambia/NPHL-061/2020|EPI ISL 561206|B.1.5.12|Gambia|2020	Africa|hCoV-19/South Africa/R10517/2020|EPI ISL 490282|C.2|South Africa|2020-06-09	0.0006585541	Africa
Africa|hCoV-19/Gambia/NPHL-1168/2020|EPI ISL 561212|B.1.5.12|Gambia|2020-06-27	Africa|hCoV-19/South Africa/R10517/2020|EPI ISL 490282|C.2|South Africa|2020-06-09	0.0006239187	Africa
Africa|hCoV-19/Gambia/NPHL-1208/2020|EPI ISL 561213|B.1.5.12|Gambia|2020-06-30	Africa|hCoV-19/South Africa/R10517/2020|EPI ISL 490282|C.2|South Africa|2020-06-09	0.0004215970	Africa
Africa|hCoV-19/Gambia/NPHL-1209/2020|EPI ISL 561214|B.1.5.12|Gambia|2020-06-30	Africa|hCoV-19/South Africa/R10517/2020|EPI ISL 490282|C.2|South Africa|2020-06-09	0.0003869411	Africa
Africa|hCoV-19/Gambia/NPHL-1212/2020|EPI ISL 561215|B.1.5.12|Gambia|2020-06-30	Africa|hCoV-19/South Africa/R10517/2020|EPI ISL 490282|C.2|South Africa|2020-06-09	0.0005198062	Africa
Africa|hCoV-19/Gambia/NPHL-1224/2020|EPI ISL 561217|B.1.1.293|Gambia|2020-06-30	Africa|hCoV-19/South Africa/R10517/2020|EPI ISL 490282|C.2|South Africa|2020-06-09	0.0003263610	Africa
Africa|hCoV-19/Gambia/NPHL-1230/2020|EPI ISL 561218|B.1.5|Gambia|2020-06-30	Africa|hCoV-19/South Africa/R10517/2020|EPI ISL 490282|C.2|South Africa|2020-06-09	0.0003512760	Africa
Africa|hCoV-19/Gambia/NPHL-1248/2020|EPI ISL 561222|B.1.5|Gambia|2020-07-01	Africa|hCoV-19/South Africa/R10517/2020|EPI ISL 490282|C.2|South Africa|2020-06-09	0.0003512508	Africa
Africa|hCoV-19/Gambia/NPHL-1258/2020|EPI ISL 561223|B.1.292|Gambia|2020-07-02	Africa|hCoV-19/South Africa/R10517/2020|EPI ISL 490282|C.2|South Africa|2020-06-09	0.0004851521	Africa
Africa|hCoV-19/Gambia/NPHL-1422/2020|EPI ISL 561228|B.1.5|Gambia|2020-07-04	Africa|hCoV-19/South Africa/R10517/2020|EPI ISL 490282|C.2|South Africa|2020-06-09	0.0002871726	Africa
Africa|hCoV-19/Gambia/NPHL-1424/2020|EPI ISL 561229|B.1.292|Gambia|2020-07-04	Africa|hCoV-19/South Africa/R10517/2020|EPI ISL 490282|C.2|South Africa|2020-06-09	0.0004853017	Africa
Africa|hCoV-19/Gambia/NPHL-1446/2020|EPI ISL 561230|B.1.5|Gambia|2020-07-04	Africa|hCoV-19/South Africa/R10517/2020|EPI ISL 490282|C.2|South Africa|2020-06-09	0.0003512508	Africa
Africa|hCoV-19/Gambia/NPHL-1477/2020|EPI ISL 561231|B.1.5|Gambia|2020	Africa|hCoV-19/South Africa/R10517/2020|EPI ISL 490282|C.2|South Africa|2020-06-09	0.0003571971	Africa
Africa|hCoV-19/Gambia/NPHL-1514/2020|EPI ISL 561232|B.1.1|Gambia|2020	Africa|hCoV-19/South Africa/R10517/2020|EPI ISL 490282|C.2|South Africa|2020-06-09	0.0003811320	Africa
Africa|hCoV-19/Gambia/NPHL-1641/2020|EPI ISL 561235|B.1.292|Gambia|2020-07-31	Africa|hCoV-19/South Africa/R10517/2020|EPI ISL 490282|C.2|South Africa|2020-06-09	0.0005305343	Africa
Africa|hCoV-19/Gambia/NPHL-1645/2020|EPI ISL 561236|B.1.1.293|Gambia|2020-08-04	Africa|hCoV-19/South Africa/R10517/2020|EPI ISL 490282|C.2|South Africa|2020-06-09	0.0004183398	Africa
Africa|hCoV-19/Gambia/NPHL-1711/2020|EPI ISL 561237|B.1.1.293|Gambia|2020-08-04	Africa|hCoV-19/South Africa/R10517/2020|EPI ISL 490282|C.2|South Africa|2020-06-09	0.0003464762	Africa
Africa|hCoV-19/Gambia/NPHL-1746/2020|EPI ISL 561238|B.1.1|Gambia|2020-07-20	Africa|hCoV-19/South Africa/R10517/2020|EPI ISL 490282|C.2|South Africa|2020-06-09	0.0002772080	Africa
Africa|hCoV-19/Gambia/NPHL-1921/2020|EPI ISL 561239|B.1.1|Gambia|2020	Africa|hCoV-19/South Africa/R10517/2020|EPI ISL 490282|C.2|South Africa|2020-06-09	0.0004504785	Africa
Africa|hCoV-19/Gambia/NPHL-1968/2020|EPI ISL 561240|B.1.1|Gambia|2020-07-16	Africa|hCoV-19/South Africa/R10517/2020|EPI ISL 490282|C.2|South Africa|2020-06-09	0.0004504786	Africa
Africa|hCoV-19/Gambia/NPHL-2037/2020|EPI ISL 561241|B.1.1|Gambia|2020-07-15	Africa|hCoV-19/South Africa/R10517/2020|EPI ISL 490282|C.2|South Africa|2020-06-09	0.0004158321	Africa
Africa|hCoV-19/Gambia/NPHL-2268/2020|EPI ISL 561242|B.1.1|Gambia|2020	Africa|hCoV-19/South Africa/R10517/2020|EPI ISL 490282|C.2|South Africa|2020-06-09	0.0002431222	Africa
Africa|hCoV-19/Gambia/NPHL-2344/2020|EPI ISL 561243|B.1.292|Gambia|2020	Africa|hCoV-19/South Africa/R10517/2020|EPI ISL 490282|C.2|South Africa|2020-06-09	0.0005545330	Africa
Africa|hCoV-19/Gambia/NPHL-2374/2020|EPI ISL 561244|B.1.5.12|Gambia|2020	Africa|hCoV-19/South Africa/R10517/2020|EPI ISL 490282|C.2|South Africa|2020-06-09	0.0005198245	Africa
Africa|hCoV-19/Gambia/NPHL-242/2020|EPI ISL 561245|B.1.5|Gambia|2020	Africa|hCoV-19/South Africa/R10517/2020|EPI ISL 490282|C.2|South Africa|2020-06-09	0.0003465413	Africa
Africa|hCoV-19/Gambia/NPHL-243/2020|EPI ISL 561246|B.1.5|Gambia|2020	Africa|hCoV-19/South Africa/R10517/2020|EPI ISL 490282|C.2|South Africa|2020-06-09	0.0003166037	Africa
Africa|hCoV-19/Gambia/NPHL-244/2020|EPI ISL 561247|B.1.1.293|Gambia|2020	Africa|hCoV-19/South Africa/R10517/2020|EPI ISL 490282|C.2|South Africa|2020-06-09	0.0003845651	Africa
Africa|hCoV-19/Gambia/NPHL-2443/2020|EPI ISL 561248|B.1.5.12|Gambia|2020	Africa|hCoV-19/South Africa/R10517/2020|EPI ISL 490282|C.2|South Africa|2020-06-09	0.0005198068	Africa
Africa|hCoV-19/Gambia/NPHL-2444/2020|EPI ISL 561249|B.1.292|Gambia|2020-07-21	Africa|hCoV-19/South Africa/R10517/2020|EPI ISL 490282|C.2|South Africa|2020-06-09	0.0005198172	Africa
Africa|hCoV-19/Gambia/NPHL-2446/2020|EPI ISL 561250|B.1.1|Gambia|2020	Africa|hCoV-19/South Africa/R10517/2020|EPI ISL 490282|C.2|South Africa|2020-06-09	0.0004550030	Africa
Africa|hCoV-19/Gambia/NPHL-245/2020|EPI ISL 561251|B.1.1|Gambia|2020	Africa|hCoV-19/South Africa/R10517/2020|EPI ISL 490282|C.2|South Africa|2020-06-09	0.0002793079	Africa
Africa|hCoV-19/Gambia/NPHL-2457/2020|EPI ISL 561252|B.1.1|Gambia|2020-07-21	Africa|hCoV-19/South Africa/R10517/2020|EPI ISL 490282|C.2|South Africa|2020-06-09	0.0004549870	Africa
Africa|hCoV-19/Gambia/NPHL-2458/2020|EPI ISL 561253|B.1.292|Gambia|2020-07-21	Africa|hCoV-19/South Africa/R10517/2020|EPI ISL 490282|C.2|South Africa|2020-06-09	0.0005252038	Africa
Africa|hCoV-19/Gambia/NPHL-2463/2020|EPI ISL 561254|B.1.1|Gambia|2020	Africa|hCoV-19/South Africa/R10517/2020|EPI ISL 490282|C.2|South Africa|2020-06-09	0.0004596354	Africa
Africa|hCoV-19/Gambia/NPHL-2465/2020|EPI ISL 561255|B.1.1|Gambia|2020-07-21	Africa|hCoV-19/South Africa/R10517/2020|EPI ISL 490282|C.2|South Africa|2020-06-09	0.0004550191	Africa
Africa|hCoV-19/Gambia/NPHL-2469/2020|EPI ISL 561256|B.1.5.12|Gambia|2020-07-21	Africa|hCoV-19/South Africa/R10517/2020|EPI ISL 490282|C.2|South Africa|2020-06-09	0.0005951247	Africa
Africa|hCoV-19/Gambia/NPHL-247/2020|EPI ISL 561257|B.1.1.293|Gambia|2020	Africa|hCoV-19/South Africa/R10517/2020|EPI ISL 490282|C.2|South Africa|2020-06-09	0.0003811546	Africa
Africa|hCoV-19/Gambia/NPHL-2470/2020|EPI ISL 561258|B.1.1|Gambia|2020-07-21	Africa|hCoV-19/South Africa/R10517/2020|EPI ISL 490282|C.2|South Africa|2020-06-09	0.0004550030	Africa
Africa|hCoV-19/Gambia/NPHL-2472/2020|EPI ISL 561259|B.1.5.12|Gambia|2020-07-21	Africa|hCoV-19/South Africa/R10517/2020|EPI ISL 490282|C.2|South Africa|2020-06-09	0.0003850053	Africa
Africa|hCoV-19/Gambia/NPHL-2473/2020|EPI ISL 561260|B.1.5.12|Gambia|2020-07-21	Africa|hCoV-19/South Africa/R10517/2020|EPI ISL 490282|C.2|South Africa|2020-06-09	0.0006586043	Africa
Africa|hCoV-19/Gambia/NPHL-2478/2020|EPI ISL 561261|B.1.5.12|Gambia|2020-07-21	Africa|hCoV-19/South Africa/R10517/2020|EPI ISL 490282|C.2|South Africa|2020-06-09	0.0004243271	Africa
Africa|hCoV-19/Gambia/NPHL-2497/2020|EPI ISL 561262|B.1.1.242|Gambia|2020-07-21	Africa|hCoV-19/South Africa/R10517/2020|EPI ISL 490282|C.2|South Africa|2020-06-09	0.0004242565	Africa
Africa|hCoV-19/Gambia/NPHL-2504/2020|EPI ISL 561264|B.1.5.12|Gambia|2020-07-23	Africa|hCoV-19/South Africa/R10517/2020|EPI ISL 490282|C.2|South Africa|2020-06-09	0.0006643168	Africa
Africa|hCoV-19/Gambia/NPHL-2514/2020|EPI ISL 561265|B.1.5.12|Gambia|2020-07-21	Africa|hCoV-19/South Africa/R10517/2020|EPI ISL 490282|C.2|South Africa|2020-06-09	0.0005951310	Africa
Africa|hCoV-19/Gambia/NPHL-2521/2020|EPI ISL 561266|B.1.5.12|Gambia|2020-07-23	Africa|hCoV-19/South Africa/R10517/2020|EPI ISL 490282|C.2|South Africa|2020-06-09	0.0005951062	Africa
Africa|hCoV-19/Gambia/NPHL-2522/2020|EPI ISL 561267|B.1.1.293|Gambia|2020-07-22	Africa|hCoV-19/South Africa/R10517/2020|EPI ISL 490282|C.2|South Africa|2020-06-09	0.0004203513	Africa
Africa|hCoV-19/Gambia/NPHL-2524/2020|EPI ISL 561268|B.1.1|Gambia|2020-07-24	Africa|hCoV-19/South Africa/R10517/2020|EPI ISL 490282|C.2|South Africa|2020-06-09	0.0004158322	Africa
Africa|hCoV-19/Gambia/NPHL-2529/2020|EPI ISL 561269|B.1.1.293|Gambia|2020-07-21	Africa|hCoV-19/South Africa/R10517/2020|EPI ISL 490282|C.2|South Africa|2020-06-09	0.0003849555	Africa
Africa|hCoV-19/Gambia/NPHL-253/2020|EPI ISL 561270|B.1.1.293|Gambia|2020	Africa|hCoV-19/South Africa/R10517/2020|EPI ISL 490282|C.2|South Africa|2020-06-09	0.0004157993	Africa
Africa|hCoV-19/Gambia/NPHL-2537/2020|EPI ISL 561271|B.1.1|Gambia|2020	Africa|hCoV-19/South Africa/R10517/2020|EPI ISL 490282|C.2|South Africa|2020-06-09	0.0004895114	Africa
Africa|hCoV-19/Gambia/NPHL-2538/2020|EPI ISL 561272|B.1.5.12|Gambia|2020-07-21	Africa|hCoV-19/South Africa/R10517/2020|EPI ISL 490282|C.2|South Africa|2020-06-09	0.0005600745	Africa
Africa|hCoV-19/Gambia/NPHL-2550/2020|EPI ISL 561274|B.1.292|Gambia|2020-07-21	Africa|hCoV-19/South Africa/R10517/2020|EPI ISL 490282|C.2|South Africa|2020-06-09	0.0004900427	Africa
Africa|hCoV-19/Gambia/NPHL-2554/2020|EPI ISL 561275|B.1.5.12|Gambia|2020	Africa|hCoV-19/South Africa/R10517/2020|EPI ISL 490282|C.2|South Africa|2020-06-09	0.0004900668	Africa
Africa|hCoV-19/Gambia/NPHL-2555/2020|EPI ISL 561276|B.1.1|Gambia|2020-07-21	Africa|hCoV-19/South Africa/R10517/2020|EPI ISL 490282|C.2|South Africa|2020-06-09	0.0004243943	Africa
Africa|hCoV-19/Gambia/NPHL-256/2020|EPI ISL 561277|B.1.1.293|Gambia|2020	Africa|hCoV-19/South Africa/R10517/2020|EPI ISL 490282|C.2|South Africa|2020-06-09	0.0003118441	Africa
Africa|hCoV-19/Gambia/NPHL-2560/2020|EPI ISL 561278|B.1.1|Gambia|2020	Africa|hCoV-19/South Africa/R10517/2020|EPI ISL 490282|C.2|South Africa|2020-06-09	0.0004549871	Africa
Africa|hCoV-19/Gambia/NPHL-2567/2020|EPI ISL 561279|B.1|Gambia|2020	Africa|hCoV-19/South Africa/R10517/2020|EPI ISL 490282|C.2|South Africa|2020-06-09	0.0006933179	Africa
Africa|hCoV-19/Gambia/NPHL-2573/2020|EPI ISL 561280|B.1.1.293|Gambia|2020	Africa|hCoV-19/South Africa/R10517/2020|EPI ISL 490282|C.2|South Africa|2020-06-09	0.0003850093	Africa
Africa|hCoV-19/Gambia/NPHL-2586/2020|EPI ISL 561281|B.1.5.12|Gambia|2020-07-23	Africa|hCoV-19/South Africa/R10517/2020|EPI ISL 490282|C.2|South Africa|2020-06-09	0.0004950045	Africa
Africa|hCoV-19/Gambia/NPHL-2588/2020|EPI ISL 561282|B.1.1|Gambia|2020	Africa|hCoV-19/South Africa/R10517/2020|EPI ISL 490282|C.2|South Africa|2020-06-09	0.0004851412	Africa
Africa|hCoV-19/Gambia/NPHL-2615/2020|EPI ISL 561283|B.1.1.293|Gambia|2020-08-18	Africa|hCoV-19/South Africa/R10517/2020|EPI ISL 490282|C.2|South Africa|2020-06-09	0.0003811412	Africa
Africa|hCoV-19/Gambia/NPHL-2626/2020|EPI ISL 561284|B.1.1.293|Gambia|2020	Africa|hCoV-19/South Africa/R10517/2020|EPI ISL 490282|C.2|South Africa|2020-06-09	0.0004158609	Africa
Africa|hCoV-19/Gambia/NPHL-2640/2020|EPI ISL 561285|B.1.5.12|Gambia|2020-06-17	Africa|hCoV-19/South Africa/R10517/2020|EPI ISL 490282|C.2|South Africa|2020-06-09	0.0004851645	Africa
Africa|hCoV-19/Gambia/NPHL-266/2020|EPI ISL 561286|B.1.5.12|Gambia|2020	Africa|hCoV-19/South Africa/R10517/2020|EPI ISL 490282|C.2|South Africa|2020-06-09	0.0005601057	Africa
Africa|hCoV-19/Gambia/NPHL-2706/2020|EPI ISL 561287|B.1.292|Gambia|2020	Africa|hCoV-19/South Africa/R10517/2020|EPI ISL 490282|C.2|South Africa|2020-06-09	0.0005544834	Africa
Africa|hCoV-19/Gambia/NPHL-2712/2020|EPI ISL 561288|B.1.5.12|Gambia|2020-08-03	Africa|hCoV-19/South Africa/R10517/2020|EPI ISL 490282|C.2|South Africa|2020-06-09	0.0005892202	Africa
Africa|hCoV-19/Gambia/NPHL-2727/2020|EPI ISL 561289|B.1.5.12|Gambia|2020-08-04	Africa|hCoV-19/South Africa/R10517/2020|EPI ISL 490282|C.2|South Africa|2020-06-09	0.0005891937	Africa
Africa|hCoV-19/Gambia/NPHL-2729/2020|EPI ISL 561290|B.1.1|Gambia|2020-07-23	Africa|hCoV-19/South Africa/R10517/2020|EPI ISL 490282|C.2|South Africa|2020-06-09	0.0004504786	Africa
Africa|hCoV-19/Gambia/NPHL-2736/2020|EPI ISL 561291|B.1.1.242|Gambia|2020-07-25	Africa|hCoV-19/South Africa/R10517/2020|EPI ISL 490282|C.2|South Africa|2020-06-09	0.0004851309	Africa
Africa|hCoV-19/Gambia/NPHL-2759/2020|EPI ISL 561292|B.1.5.12|Gambia|2020-08-07	Africa|hCoV-19/South Africa/R10517/2020|EPI ISL 490282|C.2|South Africa|2020-06-09	0.0005545736	Africa
Africa|hCoV-19/Gambia/NPHL-2762/2020|EPI ISL 561293|B.1.5.12|Gambia|2020-07-25	Africa|hCoV-19/South Africa/R10517/2020|EPI ISL 490282|C.2|South Africa|2020-06-09	0.0006238779	Africa
Africa|hCoV-19/Gambia/NPHL-2767/2020|EPI ISL 561294|B.1.1.293|Gambia|2020-07-25	Africa|hCoV-19/South Africa/R10517/2020|EPI ISL 490282|C.2|South Africa|2020-06-09	0.0004157991	Africa
Africa|hCoV-19/Gambia/NPHL-2768/2020|EPI ISL 561295|B.1.1.293|Gambia|2020-07-27	Africa|hCoV-19/South Africa/R10517/2020|EPI ISL 490282|C.2|South Africa|2020-06-09	0.0003811412	Africa
Africa|hCoV-19/Gambia/NPHL-277/2020|EPI ISL 561296|B.1.5.12|Gambia|2020	Africa|hCoV-19/South Africa/R10517/2020|EPI ISL 490282|C.2|South Africa|2020-06-09	0.0005892081	Africa
Africa|hCoV-19/Gambia/NPHL-2785/2020|EPI ISL 561297|B.1.1.242|Gambia|2020-07-27	Africa|hCoV-19/South Africa/R10517/2020|EPI ISL 490282|C.2|South Africa|2020-06-09	0.0004158049	Africa
Africa|hCoV-19/Gambia/NPHL-2790/2020|EPI ISL 561298|B.1.1.293|Gambia|2020	Africa|hCoV-19/South Africa/R10517/2020|EPI ISL 490282|C.2|South Africa|2020-06-09	0.0004504786	Africa
Africa|hCoV-19/Gambia/NPHL-2825/2020|EPI ISL 561299|B.1.5.12|Gambia|2020	Africa|hCoV-19/South Africa/R10517/2020|EPI ISL 490282|C.2|South Africa|2020-06-09	0.0005544717	Africa
Africa|hCoV-19/Gambia/NPHL-287/2020|EPI ISL 561300|B.1.1.293|Gambia|2020	Africa|hCoV-19/South Africa/R10517/2020|EPI ISL 490282|C.2|South Africa|2020-06-09	0.0004158220	Africa
Africa|hCoV-19/Gambia/NPHL-2889/2020|EPI ISL 561301|B.1.5.12|Gambia|2020	Africa|hCoV-19/South Africa/R10517/2020|EPI ISL 490282|C.2|South Africa|2020-06-09	0.0006309176	Africa
Africa|hCoV-19/Gambia/NPHL-2892/2020|EPI ISL 561302|B.1.5.12|Gambia|2020-09-07	Africa|hCoV-19/South Africa/R10517/2020|EPI ISL 490282|C.2|South Africa|2020-06-09	0.0006309176	Africa
Africa|hCoV-19/Gambia/NPHL-290/2020|EPI ISL 561303|B.1.1.293|Gambia|2020	Africa|hCoV-19/South Africa/R10517/2020|EPI ISL 490282|C.2|South Africa|2020-06-09	0.0003811410	Africa
Africa|hCoV-19/Gambia/NPHL-2909/2020|EPI ISL 561304|B.1.1.293|Gambia|2020-07-26	Africa|hCoV-19/South Africa/R10517/2020|EPI ISL 490282|C.2|South Africa|2020-06-09	0.0004158177	Africa
Africa|hCoV-19/Gambia/NPHL-2984/2020|EPI ISL 561307|B.1.1.293|Gambia|2020	Africa|hCoV-19/South Africa/R10517/2020|EPI ISL 490282|C.2|South Africa|2020-06-09	0.0004504988	Africa
Africa|hCoV-19/Gambia/NPHL-299/2020|EPI ISL 561308|B.1.1.293|Gambia|2020	Africa|hCoV-19/South Africa/R10517/2020|EPI ISL 490282|C.2|South Africa|2020-06-09	0.0004158077	Africa
Africa|hCoV-19/Gambia/NPHL-3047/2020|EPI ISL 561309|B.1.5.12|Gambia|2020-07-28	Africa|hCoV-19/South Africa/R10517/2020|EPI ISL 490282|C.2|South Africa|2020-06-09	0.0006300564	Africa
Africa|hCoV-19/Gambia/NPHL-3055/2020|EPI ISL 561310|B.1.5.12|Gambia|2020-07-17	Africa|hCoV-19/South Africa/R10517/2020|EPI ISL 490282|C.2|South Africa|2020-06-09	0.0006238775	Africa
Africa|hCoV-19/Gambia/NPHL-3062/2020|EPI ISL 561311|B.1.5.12|Gambia|2020	Africa|hCoV-19/South Africa/R10517/2020|EPI ISL 490282|C.2|South Africa|2020-06-09	0.0006300564	Africa
Africa|hCoV-19/Gambia/NPHL-3079/2020|EPI ISL 561312|B.1.5.12|Gambia|2020-07-27	Africa|hCoV-19/South Africa/R10517/2020|EPI ISL 490282|C.2|South Africa|2020-06-09	0.0006309176	Africa
Africa|hCoV-19/Gambia/NPHL-3206/2020|EPI ISL 561313|B.1.1.293|Gambia|2020	Africa|hCoV-19/South Africa/R10517/2020|EPI ISL 490282|C.2|South Africa|2020-06-09	0.0004851524	Africa
Africa|hCoV-19/Gambia/NPHL-3254/2020|EPI ISL 561315|B.1.5.12|Gambia|2020-07-28	Africa|hCoV-19/South Africa/R10517/2020|EPI ISL 490282|C.2|South Africa|2020-06-09	0.0006247224	Africa
Africa|hCoV-19/Gambia/NPHL-3281/2020|EPI ISL 561316|B.1.1|Gambia|2020-07-28	Africa|hCoV-19/South Africa/R10517/2020|EPI ISL 490282|C.2|South Africa|2020-06-09	0.0005030820	Africa
Africa|hCoV-19/Gambia/NPHL-483B/2020|EPI ISL 561318|B.1.1|Gambia|2020	Africa|hCoV-19/South Africa/R10517/2020|EPI ISL 490282|C.2|South Africa|2020-06-09	0.0005392568	Africa
Africa|hCoV-19/Gambia/NPHL-704/2020|EPI ISL 561320|B.1.1.293|Gambia|2020	Africa|hCoV-19/South Africa/R10517/2020|EPI ISL 490282|C.2|South Africa|2020-06-09	0.0006302157	Africa
Africa|hCoV-19/Gambia/NPHL-737/2020|EPI ISL 561323|B.1.1.293|Gambia|2020	Africa|hCoV-19/South Africa/R10517/2020|EPI ISL 490282|C.2|South Africa|2020-06-09	0.0003499436	Africa
Africa|hCoV-19/Gambia/NPHL-748/2020|EPI ISL 561324|B.1.1|Gambia|2020	Africa|hCoV-19/South Africa/R10517/2020|EPI ISL 490282|C.2|South Africa|2020-06-09	0.0004158323	Africa
Africa|hCoV-19/Gambia/NPHL-758/2020|EPI ISL 561326|B.1.1.293|Gambia|2020	Africa|hCoV-19/South Africa/R10517/2020|EPI ISL 490282|C.2|South Africa|2020-06-09	0.0003527949	Africa
Africa|hCoV-19/Gambia/NPHL-760/2020|EPI ISL 561327|B.1.5|Gambia|2020	Africa|hCoV-19/South Africa/R10517/2020|EPI ISL 490282|C.2|South Africa|2020-06-09	0.0002793274	Africa
Africa|hCoV-19/Gambia/NPHL-790/2020|EPI ISL 561329|B.1.5|Gambia|2020	Africa|hCoV-19/South Africa/R10517/2020|EPI ISL 490282|C.2|South Africa|2020-06-09	0.0002447369	Africa
Africa|hCoV-19/Gambia/NPHL-923/2020|EPI ISL 561330|B.1.5.12|Gambia|2020	Africa|hCoV-19/South Africa/R10517/2020|EPI ISL 490282|C.2|South Africa|2020-06-09	0.0005198424	Africa
Africa|hCoV-19/Gambia/NPHL-930/2020|EPI ISL 561331|B.1.5|Gambia|2020	Africa|hCoV-19/South Africa/R10517/2020|EPI ISL 490282|C.2|South Africa|2020-06-09	0.0002797081	Africa
Africa|hCoV-19/Gambia/NPHL-941/2020|EPI ISL 561332|B.1.5.12|Gambia|2020	Africa|hCoV-19/South Africa/R10517/2020|EPI ISL 490282|C.2|South Africa|2020-06-09	0.0005544966	Africa
Africa|hCoV-19/Gambia/NPHL-956/2020|EPI ISL 561334|B.1.5.12|Gambia|2020	Africa|hCoV-19/South Africa/R10517/2020|EPI ISL 490282|C.2|South Africa|2020-06-09	0.0005595063	Africa
Africa|hCoV-19/Ghana/1651 S3/2020|EPI ISL 422387|A.11|Ghana|2020-03-25	Africa|hCoV-19/South Africa/R10517/2020|EPI ISL 490282|C.2|South Africa|2020-06-09	0.0007102377	Africa
Africa|hCoV-19/Ghana/1659 S14/2020|EPI ISL 422405|B.1.220|Ghana|2020-03-25	Africa|hCoV-19/South Africa/R10517/2020|EPI ISL 490282|C.2|South Africa|2020-06-09	0.0004268260	Africa
Africa|hCoV-19/Ghana/2230 S4/2020|EPI ISL 422390|B.40|Ghana|2020-03-25	Africa|hCoV-19/South Africa/R10517/2020|EPI ISL 490282|C.2|South Africa|2020-06-09	0.0006256066	Africa
Africa|hCoV-19/Ghana/2333 S5/2020|EPI ISL 422394|B.1.3|Ghana|2020-03-27	Africa|hCoV-19/South Africa/R10517/2020|EPI ISL 490282|C.2|South Africa|2020-06-09	0.0005253270	Africa
Africa|hCoV-19/Ghana/2573 S27/2020|EPI ISL 515082|A|Ghana|2020-03-29	Africa|hCoV-19/South Africa/R10517/2020|EPI ISL 490282|C.2|South Africa|2020-06-09	0.0008373713	Africa
Africa|hCoV-19/Ghana/2666 S32/2020|EPI ISL 515083|A|Ghana|2020-03-27	Africa|hCoV-19/South Africa/R10517/2020|EPI ISL 490282|C.2|South Africa|2020-06-09	0.0002458627	Africa
Africa|hCoV-19/Ghana/2709 S25/2020|EPI ISL 515084|B.1|Ghana|2020-03-28	Africa|hCoV-19/South Africa/R10517/2020|EPI ISL 490282|C.2|South Africa|2020-06-09	0.0005548540	Africa
Africa|hCoV-19/Ghana/2828 S6/2020|EPI ISL 422397|A.11|Ghana|2020-03-29	Africa|hCoV-19/South Africa/R10517/2020|EPI ISL 490282|C.2|South Africa|2020-06-09	0.0008006573	Africa
Africa|hCoV-19/Ghana/2852 S30/2020|EPI ISL 515085|B.6|Ghana|2020-03-28	Africa|hCoV-19/South Africa/R10517/2020|EPI ISL 490282|C.2|South Africa|2020-06-09	0.0002450025	Africa
Africa|hCoV-19/Ghana/2914 S8/2020|EPI ISL 422399|B.1.1|Ghana|2020-03-30	Africa|hCoV-19/South Africa/R10517/2020|EPI ISL 490282|C.2|South Africa|2020-06-09	0.0002816815	Africa
Africa|hCoV-19/Ghana/34927 S20/2020|EPI ISL 515086|A.11|Ghana|2020-05-23	Africa|hCoV-19/South Africa/R10517/2020|EPI ISL 490282|C.2|South Africa|2020-06-09	0.0007327895	Africa
Africa|hCoV-19/Ghana/34928 S21/2020|EPI ISL 515087|A.11|Ghana|2020-05-23	Africa|hCoV-19/South Africa/R10517/2020|EPI ISL 490282|C.2|South Africa|2020-06-09	0.0008379474	Africa
Africa|hCoV-19/Ghana/34980 S22/2020|EPI ISL 515088|B.1.1|Ghana|2020-05-23	Africa|hCoV-19/South Africa/R10517/2020|EPI ISL 490282|C.2|South Africa|2020-06-09	0.0002814863	Africa
Africa|hCoV-19/Ghana/34983 S40/2020|EPI ISL 515089|B.1.1|Ghana|2020-05-23	Africa|hCoV-19/South Africa/R10517/2020|EPI ISL 490282|C.2|South Africa|2020-06-09	0.0003488780	Africa
Africa|hCoV-19/Ghana/35012 S17/2020|EPI ISL 515090|B.1.1|Ghana|2020-05-23	Africa|hCoV-19/South Africa/R10517/2020|EPI ISL 490282|C.2|South Africa|2020-06-09	0.0003464969	Africa
Africa|hCoV-19/Ghana/35019 S18/2020|EPI ISL 515091|B.1.1|Ghana|2020-05-23	Africa|hCoV-19/South Africa/R10517/2020|EPI ISL 490282|C.2|South Africa|2020-06-09	0.0002444807	Africa
Africa|hCoV-19/Ghana/35183 S24/2020|EPI ISL 515092|A|Ghana|2020-05-24	Africa|hCoV-19/South Africa/R10517/2020|EPI ISL 490282|C.2|South Africa|2020-06-09	0.0002470863	Africa
Africa|hCoV-19/Ghana/35280 S41/2020|EPI ISL 515093|A|Ghana|2020-05-24	Africa|hCoV-19/South Africa/R10517/2020|EPI ISL 490282|C.2|South Africa|2020-06-09	0.0007399061	Africa
Africa|hCoV-19/Ghana/35394 S49/2020|EPI ISL 515094|B.1.1.307|Ghana|2020-05-24	Africa|hCoV-19/South Africa/R10517/2020|EPI ISL 490282|C.2|South Africa|2020-06-09	0.0002798844	Africa
Africa|hCoV-19/Ghana/35466 S19/2020|EPI ISL 515095|B.1.1|Ghana|2020-05-24	Africa|hCoV-19/South Africa/R10517/2020|EPI ISL 490282|C.2|South Africa|2020-06-09	0.0003138819	Africa
Africa|hCoV-19/Ghana/35563 S37/2020|EPI ISL 515096|A.11|Ghana|2020-05-24	Africa|hCoV-19/South Africa/R10517/2020|EPI ISL 490282|C.2|South Africa|2020-06-09	0.0008666357	Africa
Africa|hCoV-19/Ghana/36523 S23/2020|EPI ISL 515097|A|Ghana|2020-05-27	Africa|hCoV-19/South Africa/R10517/2020|EPI ISL 490282|C.2|South Africa|2020-06-09	0.0003856625	Africa
Africa|hCoV-19/Ghana/81216 S36/2020|EPI ISL 515098|A|Ghana|2020-05-20	Africa|hCoV-19/South Africa/R10517/2020|EPI ISL 490282|C.2|South Africa|2020-06-09	0.0008365333	Africa
Africa|hCoV-19/Ghana/81219 S34/2020|EPI ISL 515099|B.1.1|Ghana|2020-05-20	Africa|hCoV-19/South Africa/R10517/2020|EPI ISL 490282|C.2|South Africa|2020-06-09	0.0002442844	Africa
Africa|hCoV-19/Ghana/82879 S48/2020|EPI ISL 515100|B.1|Ghana|2020-05-20	Africa|hCoV-19/South Africa/R10517/2020|EPI ISL 490282|C.2|South Africa|2020-06-09	0.0005581327	Africa
Africa|hCoV-19/Ghana/83637 S29/2020|EPI ISL 515101|B.1.1|Ghana|2020-05-22	Africa|hCoV-19/South Africa/R10517/2020|EPI ISL 490282|C.2|South Africa|2020-06-09	0.0002782917	Africa
Africa|hCoV-19/Ghana/84049 S31/2020|EPI ISL 515102|B.1|Ghana|2020-05-25	Africa|hCoV-19/South Africa/R10517/2020|EPI ISL 490282|C.2|South Africa|2020-06-09	0.0005905890	Africa
Africa|hCoV-19/Ghana/84162 S45/2020|EPI ISL 515103|A|Ghana|2020-04-25	Africa|hCoV-19/South Africa/R10517/2020|EPI ISL 490282|C.2|South Africa|2020-06-09	0.0007046755	Africa
Africa|hCoV-19/Ghana/84182 S43/2020|EPI ISL 515104|B.1.1|Ghana|2020-05-25	Africa|hCoV-19/South Africa/R10517/2020|EPI ISL 490282|C.2|South Africa|2020-06-09	0.0004223083	Africa
Africa|hCoV-19/Ghana/84210 S44/2020|EPI ISL 515105|A|Ghana|2020-05-24	Africa|hCoV-19/South Africa/R10517/2020|EPI ISL 490282|C.2|South Africa|2020-06-09	0.0007683979	Africa
Africa|hCoV-19/Ghana/84218 S47/2020|EPI ISL 515106|A|Ghana|2020-05-25	Africa|hCoV-19/South Africa/R10517/2020|EPI ISL 490282|C.2|South Africa|2020-06-09	0.0008445427	Africa
Africa|hCoV-19/Ghana/84260 S28/2020|EPI ISL 515107|A|Ghana|2020-05-25	Africa|hCoV-19/South Africa/R10517/2020|EPI ISL 490282|C.2|South Africa|2020-06-09	0.0007348073	Africa
Africa|hCoV-19/Ghana/84279 S42/2020|EPI ISL 515108|B.1|Ghana|2020-05-25	Africa|hCoV-19/South Africa/R10517/2020|EPI ISL 490282|C.2|South Africa|2020-06-09	0.0005926890	Africa
Africa|hCoV-19/Ghana/84301 S35/2020|EPI ISL 515109|A.11|Ghana|2020-05-24	Africa|hCoV-19/South Africa/R10517/2020|EPI ISL 490282|C.2|South Africa|2020-06-09	0.0007129533	Africa
Africa|hCoV-19/Ghana/84430 S51/2020|EPI ISL 515110|B.1.1.307|Ghana|2020-05-25	Africa|hCoV-19/South Africa/R10517/2020|EPI ISL 490282|C.2|South Africa|2020-06-09	0.0002789866	Africa
Africa|hCoV-19/Ghana/84438 S50/2020|EPI ISL 515111|A|Ghana|2020-05-24	Africa|hCoV-19/South Africa/R10517/2020|EPI ISL 490282|C.2|South Africa|2020-06-09	0.0007319902	Africa
Africa|hCoV-19/Ghana/84484 S16/2020|EPI ISL 515112|B.1.1|Ghana|2020-05-25	Africa|hCoV-19/South Africa/R10517/2020|EPI ISL 490282|C.2|South Africa|2020-06-09	0.0003523227	Africa
Africa|hCoV-19/Ghana/KATH23/2020|EPI ISL 515181|A.11|Ghana|2020-03-22	Africa|hCoV-19/South Africa/R10517/2020|EPI ISL 490282|C.2|South Africa|2020-06-09	0.0006932846	Africa
Africa|hCoV-19/Ghana/TTH10/2020|EPI ISL 515182|A|Ghana|2020-03-27	Africa|hCoV-19/South Africa/R10517/2020|EPI ISL 490282|C.2|South Africa|2020-06-09	0.0006585383	Africa
Africa|hCoV-19/Ghana/TTH11/2020|EPI ISL 515183|A|Ghana|2020-03-27	Africa|hCoV-19/South Africa/R10517/2020|EPI ISL 490282|C.2|South Africa|2020-06-09	0.0006607825	Africa
Africa|hCoV-19/Ghana/TTH6/2020|EPI ISL 515248|A|Ghana|2020-03-27	Africa|hCoV-19/South Africa/R10517/2020|EPI ISL 490282|C.2|South Africa|2020-06-09	0.0007290192	Africa
Africa|hCoV-19/Kenya/C1092/2020|EPI ISL 457849|B.1.5|Kenya|2020-04-18	Africa|hCoV-19/South Africa/R10517/2020|EPI ISL 490282|C.2|South Africa|2020-06-09	0.0003575929	Africa
Africa|hCoV-19/Kenya/C1102/2020|EPI ISL 568708|B.1.5|Kenya|2020-04-19	Africa|hCoV-19/South Africa/R10517/2020|EPI ISL 490282|C.2|South Africa|2020-06-09	0.0004903414	Africa
Africa|hCoV-19/Kenya/C1162/2020|EPI ISL 457850|B.1.5|Kenya|2020-04-19	Africa|hCoV-19/South Africa/R10517/2020|EPI ISL 490282|C.2|South Africa|2020-06-09	0.0003540233	Africa
Africa|hCoV-19/Kenya/C1216/2020|EPI ISL 457854|B.1.5|Kenya|2020-04-19	Africa|hCoV-19/South Africa/R10517/2020|EPI ISL 490282|C.2|South Africa|2020-06-09	0.0003811501	Africa
Africa|hCoV-19/Kenya/C1292/2020|EPI ISL 457856|B|Kenya|2020-04-20	Africa|hCoV-19/South Africa/R10517/2020|EPI ISL 490282|C.2|South Africa|2020-06-09	0.0003855489	Africa
Africa|hCoV-19/Kenya/C1357/2020|EPI ISL 457858|B.1.5|Kenya|2020-04-20	Africa|hCoV-19/South Africa/R10517/2020|EPI ISL 490282|C.2|South Africa|2020-06-09	0.0003233146	Africa
Africa|hCoV-19/Kenya/C1422/2020|EPI ISL 457861|B.1|Kenya|2020-04-20	Africa|hCoV-19/South Africa/R10517/2020|EPI ISL 490282|C.2|South Africa|2020-06-09	0.0003971086	Africa
Africa|hCoV-19/Kenya/C1499/2020|EPI ISL 457863|B.1.5|Kenya|2020-04-20	Africa|hCoV-19/South Africa/R10517/2020|EPI ISL 490282|C.2|South Africa|2020-06-09	0.0003855137	Africa
Africa|hCoV-19/Kenya/C1646/2020|EPI ISL 457865|B.1.5|Kenya|2020-04-21	Africa|hCoV-19/South Africa/R10517/2020|EPI ISL 490282|C.2|South Africa|2020-06-09	0.0003302169	Africa
Africa|hCoV-19/Kenya/C1739/2020|EPI ISL 457866|B|Kenya|2020-04-22	Africa|hCoV-19/South Africa/R10517/2020|EPI ISL 490282|C.2|South Africa|2020-06-09	0.0003598751	Africa
Africa|hCoV-19/Kenya/C1751/2020|EPI ISL 457867|B.1.5|Kenya|2020-04-22	Africa|hCoV-19/South Africa/R10517/2020|EPI ISL 490282|C.2|South Africa|2020-06-09	0.0003464927	Africa
Africa|hCoV-19/Kenya/C21582/2020|EPI ISL 568872|B.1|Kenya|2020-06-22	Africa|hCoV-19/South Africa/R10517/2020|EPI ISL 490282|C.2|South Africa|2020-06-09	0.0005892058	Africa
Africa|hCoV-19/Kenya/C22/2020|EPI ISL 457845|B.1.5|Kenya|2020-03-17	Africa|hCoV-19/South Africa/R10517/2020|EPI ISL 490282|C.2|South Africa|2020-06-09	0.0003267683	Africa
Africa|hCoV-19/Kenya/C2439/2020|EPI ISL 457877|B.1.5|Kenya|2020-04-24	Africa|hCoV-19/South Africa/R10517/2020|EPI ISL 490282|C.2|South Africa|2020-06-09	0.0004201417	Africa
Africa|hCoV-19/Kenya/C2449/2020|EPI ISL 457878|B.1.5|Kenya|2020-04-24	Africa|hCoV-19/South Africa/R10517/2020|EPI ISL 490282|C.2|South Africa|2020-06-09	0.0004235570	Africa
Africa|hCoV-19/Kenya/C2469/2020|EPI ISL 457879|B.1.5|Kenya|2020-04-24	Africa|hCoV-19/South Africa/R10517/2020|EPI ISL 490282|C.2|South Africa|2020-06-09	0.0003517948	Africa
Africa|hCoV-19/Kenya/C253/2020|EPI ISL 457868|B.1|Kenya|2020-04-03	Africa|hCoV-19/South Africa/R10517/2020|EPI ISL 490282|C.2|South Africa|2020-06-09	0.0003811677	Africa
Africa|hCoV-19/Kenya/C256/2020|EPI ISL 568697|B.1.5|Kenya|2020-04-04	Africa|hCoV-19/South Africa/R10517/2020|EPI ISL 490282|C.2|South Africa|2020-06-09	0.0004325434	Africa
Africa|hCoV-19/Kenya/C2582/2020|EPI ISL 457883|B.1.5|Kenya|2020-04-25	Africa|hCoV-19/South Africa/R10517/2020|EPI ISL 490282|C.2|South Africa|2020-06-09	0.0004284407	Africa
Africa|hCoV-19/Kenya/C2685/2020|EPI ISL 457884|B.1.5|Kenya|2020-04-25	Africa|hCoV-19/South Africa/R10517/2020|EPI ISL 490282|C.2|South Africa|2020-06-09	0.0004165924	Africa
Africa|hCoV-19/Kenya/C2777/2020|EPI ISL 457887|B.1|Kenya|2020-04-26	Africa|hCoV-19/South Africa/R10517/2020|EPI ISL 490282|C.2|South Africa|2020-06-09	0.0003300720	Africa
Africa|hCoV-19/Kenya/C2826/2020|EPI ISL 457891|B.1.5|Kenya|2020-04-27	Africa|hCoV-19/South Africa/R10517/2020|EPI ISL 490282|C.2|South Africa|2020-06-09	0.0003500954	Africa
Africa|hCoV-19/Kenya/C2847/2020|EPI ISL 457892|B.1.5|Kenya|2020-04-27	Africa|hCoV-19/South Africa/R10517/2020|EPI ISL 490282|C.2|South Africa|2020-06-09	0.0003263381	Africa
Africa|hCoV-19/Kenya/C293/2020|EPI ISL 457871|A|Kenya|2020-04-04	Africa|hCoV-19/South Africa/R10517/2020|EPI ISL 490282|C.2|South Africa|2020-06-09	0.0006475361	Africa
Africa|hCoV-19/Kenya/C310/2020|EPI ISL 457874|B.4|Kenya|2020-04-04	Africa|hCoV-19/South Africa/R10517/2020|EPI ISL 490282|C.2|South Africa|2020-06-09	0.0008486165	Africa
Africa|hCoV-19/Kenya/C3129/2020|EPI ISL 457897|B.1.5|Kenya|2020-04-28	Africa|hCoV-19/South Africa/R10517/2020|EPI ISL 490282|C.2|South Africa|2020-06-09	0.0003832438	Africa
Africa|hCoV-19/Kenya/C314/2020|EPI ISL 457875|A|Kenya|2020-04-04	Africa|hCoV-19/South Africa/R10517/2020|EPI ISL 490282|C.2|South Africa|2020-06-09	0.0007279052	Africa
Africa|hCoV-19/Kenya/C316/2020|EPI ISL 457876|B.4|Kenya|2020-04-04	Africa|hCoV-19/South Africa/R10517/2020|EPI ISL 490282|C.2|South Africa|2020-06-09	0.0008566826	Africa
Africa|hCoV-19/Kenya/C3194/2020|EPI ISL 457901|B.1.5|Kenya|2020-04-28	Africa|hCoV-19/South Africa/R10517/2020|EPI ISL 490282|C.2|South Africa|2020-06-09	0.0004284292	Africa
Africa|hCoV-19/Kenya/C3205/2020|EPI ISL 457902|B.1.5|Kenya|2020-04-28	Africa|hCoV-19/South Africa/R10517/2020|EPI ISL 490282|C.2|South Africa|2020-06-09	0.0003537104	Africa
Africa|hCoV-19/Kenya/C3208/2020|EPI ISL 457903|B.1.5|Kenya|2020-04-28	Africa|hCoV-19/South Africa/R10517/2020|EPI ISL 490282|C.2|South Africa|2020-06-09	0.0003224804	Africa
Africa|hCoV-19/Kenya/C3381/2020|EPI ISL 568714|B.1.5|Kenya|2020-04-30	Africa|hCoV-19/South Africa/R10517/2020|EPI ISL 490282|C.2|South Africa|2020-06-09	0.0003851128	Africa
Africa|hCoV-19/Kenya/C3427/2020|EPI ISL 457906|B.1.5|Kenya|2020-04-29	Africa|hCoV-19/South Africa/R10517/2020|EPI ISL 490282|C.2|South Africa|2020-06-09	0.0004197295	Africa
Africa|hCoV-19/Kenya/C3457/2020|EPI ISL 568715|B.1|Kenya|2020-04-30	Africa|hCoV-19/South Africa/R10517/2020|EPI ISL 490282|C.2|South Africa|2020-06-09	0.0004603298	Africa
Africa|hCoV-19/Kenya/C3739/2020|EPI ISL 568717|B.1.5|Kenya|2020-05-04	Africa|hCoV-19/South Africa/R10517/2020|EPI ISL 490282|C.2|South Africa|2020-06-09	0.0003500950	Africa
Africa|hCoV-19/Kenya/C389/2020|EPI ISL 568698|B.1.5|Kenya|2020-04-07	Africa|hCoV-19/South Africa/R10517/2020|EPI ISL 490282|C.2|South Africa|2020-06-09	0.0003532984	Africa
Africa|hCoV-19/Kenya/C3980/2020|EPI ISL 568719|B.1|Kenya|2020-05-05	Africa|hCoV-19/South Africa/R10517/2020|EPI ISL 490282|C.2|South Africa|2020-06-09	0.0003878379	Africa
Africa|hCoV-19/Kenya/C4083/2020|EPI ISL 568721|B.1.5|Kenya|2020-05-05	Africa|hCoV-19/South Africa/R10517/2020|EPI ISL 490282|C.2|South Africa|2020-06-09	0.0003982881	Africa
Africa|hCoV-19/Kenya/C4195/2020|EPI ISL 568723|B.1.5|Kenya|2020-06-05	Africa|hCoV-19/South Africa/R10517/2020|EPI ISL 490282|C.2|South Africa|2020-06-09	0.0003500956	Africa
Africa|hCoV-19/Kenya/C4199/2020|EPI ISL 568724|B.1.5|Kenya|2020-05-06	Africa|hCoV-19/South Africa/R10517/2020|EPI ISL 490282|C.2|South Africa|2020-06-09	0.0003890350	Africa
Africa|hCoV-19/Kenya/C4214/2020|EPI ISL 568725|B.1|Kenya|2020-06-05	Africa|hCoV-19/South Africa/R10517/2020|EPI ISL 490282|C.2|South Africa|2020-06-09	0.0003811507	Africa
Africa|hCoV-19/Kenya/C4419/2020|EPI ISL 568727|B.1|Kenya|2020-05-07	Africa|hCoV-19/South Africa/R10517/2020|EPI ISL 490282|C.2|South Africa|2020-06-09	0.0004509177	Africa
Africa|hCoV-19/Kenya/C4420/2020|EPI ISL 568728|B.1.5|Kenya|2020-05-07	Africa|hCoV-19/South Africa/R10517/2020|EPI ISL 490282|C.2|South Africa|2020-06-09	0.0003926590	Africa
Africa|hCoV-19/Kenya/C4585/2020|EPI ISL 568730|B.1.5|Kenya|2020-05-08	Africa|hCoV-19/South Africa/R10517/2020|EPI ISL 490282|C.2|South Africa|2020-06-09	0.0003851307	Africa
Africa|hCoV-19/Kenya/C460/2020|EPI ISL 457910|B.1.5|Kenya|2020-04-08	Africa|hCoV-19/South Africa/R10517/2020|EPI ISL 490282|C.2|South Africa|2020-06-09	0.0003233756	Africa
Africa|hCoV-19/Kenya/C4691/2020|EPI ISL 568733|B.1.5|Kenya|2020-05-09	Africa|hCoV-19/South Africa/R10517/2020|EPI ISL 490282|C.2|South Africa|2020-06-09	0.0003188254	Africa
Africa|hCoV-19/Kenya/C4710/2020|EPI ISL 568735|B.1.5|Kenya|2020-05-08	Africa|hCoV-19/South Africa/R10517/2020|EPI ISL 490282|C.2|South Africa|2020-06-09	0.0004504895	Africa
Africa|hCoV-19/Kenya/C4717/2020|EPI ISL 568737|B.1.5|Kenya|2020-05-08	Africa|hCoV-19/South Africa/R10517/2020|EPI ISL 490282|C.2|South Africa|2020-06-09	0.0003663644	Africa
Africa|hCoV-19/Kenya/C4872/2020|EPI ISL 568741|B.1.5|Kenya|2020-05-08	Africa|hCoV-19/South Africa/R10517/2020|EPI ISL 490282|C.2|South Africa|2020-06-09	0.0003888599	Africa
Africa|hCoV-19/Kenya/C4895/2020|EPI ISL 568742|B.1.5|Kenya|2020-05-08	Africa|hCoV-19/South Africa/R10517/2020|EPI ISL 490282|C.2|South Africa|2020-06-09	0.0004599884	Africa
Africa|hCoV-19/Kenya/C5008/2020|EPI ISL 568744|B.1|Kenya|2020-05-08	Africa|hCoV-19/South Africa/R10517/2020|EPI ISL 490282|C.2|South Africa|2020-06-09	0.0003576662	Africa
Africa|hCoV-19/Kenya/C5011/2020|EPI ISL 568745|B.1.5|Kenya|2020-05-08	Africa|hCoV-19/South Africa/R10517/2020|EPI ISL 490282|C.2|South Africa|2020-06-09	0.0004206668	Africa
Africa|hCoV-19/Kenya/C5119/2020|EPI ISL 568750|B.1|Kenya|2020-05-09	Africa|hCoV-19/South Africa/R10517/2020|EPI ISL 490282|C.2|South Africa|2020-06-09	0.0003851575	Africa
Africa|hCoV-19/Kenya/C5177/2020|EPI ISL 568752|B.1.5|Kenya|2020-05-09	Africa|hCoV-19/South Africa/R10517/2020|EPI ISL 490282|C.2|South Africa|2020-06-09	0.0003891586	Africa
Africa|hCoV-19/Kenya/C5178/2020|EPI ISL 568753|B.1.5|Kenya|2020-05-09	Africa|hCoV-19/South Africa/R10517/2020|EPI ISL 490282|C.2|South Africa|2020-06-09	0.0003610878	Africa
Africa|hCoV-19/Kenya/C5246/2020|EPI ISL 568754|B.1.5|Kenya|2020-05-09	Africa|hCoV-19/South Africa/R10517/2020|EPI ISL 490282|C.2|South Africa|2020-06-09	0.0003855545	Africa
Africa|hCoV-19/Kenya/C5288/2020|EPI ISL 568755|B.1.5|Kenya|2020-05-10	Africa|hCoV-19/South Africa/R10517/2020|EPI ISL 490282|C.2|South Africa|2020-06-09	0.0004606369	Africa
Africa|hCoV-19/Kenya/C5289/2020|EPI ISL 568756|B.1.5|Kenya|2020-05-10	Africa|hCoV-19/South Africa/R10517/2020|EPI ISL 490282|C.2|South Africa|2020-06-09	0.0003249720	Africa
Africa|hCoV-19/Kenya/C5328/2020|EPI ISL 568760|B.1.5|Kenya|2020-05-10	Africa|hCoV-19/South Africa/R10517/2020|EPI ISL 490282|C.2|South Africa|2020-06-09	0.0003892318	Africa
Africa|hCoV-19/Kenya/C5335/2020|EPI ISL 568762|B.1.5|Kenya|2020-05-10	Africa|hCoV-19/South Africa/R10517/2020|EPI ISL 490282|C.2|South Africa|2020-06-09	0.0003895071	Africa
Africa|hCoV-19/Kenya/C5384/2020|EPI ISL 568764|B.1.5|Kenya|2020-05-10	Africa|hCoV-19/South Africa/R10517/2020|EPI ISL 490282|C.2|South Africa|2020-06-09	0.0004504894	Africa
Africa|hCoV-19/Kenya/C54/2020|EPI ISL 457847|B.1|Kenya|2020-03-24	Africa|hCoV-19/South Africa/R10517/2020|EPI ISL 490282|C.2|South Africa|2020-06-09	0.0004239911	Africa
Africa|hCoV-19/Kenya/C544/2020|EPI ISL 457911|B.1.5|Kenya|2020-04-10	Africa|hCoV-19/South Africa/R10517/2020|EPI ISL 490282|C.2|South Africa|2020-06-09	0.0003233874	Africa
Africa|hCoV-19/Kenya/C5442/2020|EPI ISL 568767|B.1.5|Kenya|2020-05-10	Africa|hCoV-19/South Africa/R10517/2020|EPI ISL 490282|C.2|South Africa|2020-06-09	0.0004201714	Africa
Africa|hCoV-19/Kenya/C569/2020|EPI ISL 568700|B.1|Kenya|2020-04-12	Africa|hCoV-19/South Africa/R10517/2020|EPI ISL 490282|C.2|South Africa|2020-06-09	0.0003607623	Africa
Africa|hCoV-19/Kenya/C5695/2020|EPI ISL 568770|B.1.5|Kenya|2020-05-11	Africa|hCoV-19/South Africa/R10517/2020|EPI ISL 490282|C.2|South Africa|2020-06-09	0.0004552055	Africa
Africa|hCoV-19/Kenya/C5701/2020|EPI ISL 568772|B.1|Kenya|2020-05-11	Africa|hCoV-19/South Africa/R10517/2020|EPI ISL 490282|C.2|South Africa|2020-06-09	0.0003851399	Africa
Africa|hCoV-19/Kenya/C571/2020|EPI ISL 568702|A|Kenya|2020-04-12	Africa|hCoV-19/South Africa/R10517/2020|EPI ISL 490282|C.2|South Africa|2020-06-09	0.0006932123	Africa
Africa|hCoV-19/Kenya/C5767/2020|EPI ISL 568773|B.1.5|Kenya|2020-05-11	Africa|hCoV-19/South Africa/R10517/2020|EPI ISL 490282|C.2|South Africa|2020-06-09	0.0004690215	Africa
Africa|hCoV-19/Kenya/C5811/2020|EPI ISL 568775|B.1.5|Kenya|2020-05-11	Africa|hCoV-19/South Africa/R10517/2020|EPI ISL 490282|C.2|South Africa|2020-06-09	0.0003851402	Africa
Africa|hCoV-19/Kenya/C5813/2020|EPI ISL 568776|B.1|Kenya|2020-05-11	Africa|hCoV-19/South Africa/R10517/2020|EPI ISL 490282|C.2|South Africa|2020-06-09	0.0003891587	Africa
Africa|hCoV-19/Kenya/C5835/2020|EPI ISL 568777|B.1.5|Kenya|2020-05-12	Africa|hCoV-19/South Africa/R10517/2020|EPI ISL 490282|C.2|South Africa|2020-06-09	0.0004242505	Africa
Africa|hCoV-19/Kenya/C587/2020|EPI ISL 457912|B.1.5|Kenya|2020-04-11	Africa|hCoV-19/South Africa/R10517/2020|EPI ISL 490282|C.2|South Africa|2020-06-09	0.0003950453	Africa
Africa|hCoV-19/Kenya/C589/2020|EPI ISL 457913|B.1.5|Kenya|2020-04-11	Africa|hCoV-19/South Africa/R10517/2020|EPI ISL 490282|C.2|South Africa|2020-06-09	0.0003531853	Africa
Africa|hCoV-19/Kenya/C5902/2020|EPI ISL 568779|B.1.5|Kenya|2020-05-12	Africa|hCoV-19/South Africa/R10517/2020|EPI ISL 490282|C.2|South Africa|2020-06-09	0.0003896136	Africa
Africa|hCoV-19/Kenya/C5911/2020|EPI ISL 568780|B.1.5|Kenya|2020-05-12	Africa|hCoV-19/South Africa/R10517/2020|EPI ISL 490282|C.2|South Africa|2020-06-09	0.0003572407	Africa
Africa|hCoV-19/Kenya/C5914/2020|EPI ISL 568782|B.1.5|Kenya|2020-05-12	Africa|hCoV-19/South Africa/R10517/2020|EPI ISL 490282|C.2|South Africa|2020-06-09	0.0003854423	Africa
Africa|hCoV-19/Kenya/C6186/2020|EPI ISL 568787|B.1.5|Kenya|2020-05-13	Africa|hCoV-19/South Africa/R10517/2020|EPI ISL 490282|C.2|South Africa|2020-06-09	0.0004600107	Africa
Africa|hCoV-19/Kenya/C6255/2020|EPI ISL 568790|B.1.1.33|Kenya|2020-05-13	Africa|hCoV-19/South Africa/R10517/2020|EPI ISL 490282|C.2|South Africa|2020-06-09	0.0004204206	Africa
Africa|hCoV-19/Kenya/C6298/2020|EPI ISL 568792|B.1|Kenya|2020-05-13	Africa|hCoV-19/South Africa/R10517/2020|EPI ISL 490282|C.2|South Africa|2020-06-09	0.0003606933	Africa
Africa|hCoV-19/Kenya/C6369/2020|EPI ISL 568794|B.1|Kenya|2020-05-14	Africa|hCoV-19/South Africa/R10517/2020|EPI ISL 490282|C.2|South Africa|2020-06-09	0.0003962182	Africa
Africa|hCoV-19/Kenya/C6380/2020|EPI ISL 568798|B.1.5|Kenya|2020-05-15	Africa|hCoV-19/South Africa/R10517/2020|EPI ISL 490282|C.2|South Africa|2020-06-09	0.0003249134	Africa
Africa|hCoV-19/Kenya/C6384/2020|EPI ISL 568799|B.1|Kenya|2020-05-14	Africa|hCoV-19/South Africa/R10517/2020|EPI ISL 490282|C.2|South Africa|2020-06-09	0.0003889979	Africa
Africa|hCoV-19/Kenya/C639/2020|EPI ISL 568703|B|Kenya|2020-04-14	Africa|hCoV-19/South Africa/R10517/2020|EPI ISL 490282|C.2|South Africa|2020-06-09	0.0004686297	Africa
Africa|hCoV-19/Kenya/C6518/2020|EPI ISL 568803|B.1.5|Kenya|2020-05-14	Africa|hCoV-19/South Africa/R10517/2020|EPI ISL 490282|C.2|South Africa|2020-06-09	0.0004674066	Africa
Africa|hCoV-19/Kenya/C6524/2020|EPI ISL 568805|A|Kenya|2020-05-14	Africa|hCoV-19/South Africa/R10517/2020|EPI ISL 490282|C.2|South Africa|2020-06-09	0.0007477366	Africa
Africa|hCoV-19/Kenya/C656/2020|EPI ISL 457915|B.1.5|Kenya|2020-04-13	Africa|hCoV-19/South Africa/R10517/2020|EPI ISL 490282|C.2|South Africa|2020-06-09	0.0004158482	Africa
Africa|hCoV-19/Kenya/C6564/2020|EPI ISL 568806|B.1.5|Kenya|2020-05-14	Africa|hCoV-19/South Africa/R10517/2020|EPI ISL 490282|C.2|South Africa|2020-06-09	0.0004371631	Africa
Africa|hCoV-19/Kenya/C6878/2020|EPI ISL 568813|B.1.1|Kenya|2020-05-15	Africa|hCoV-19/South Africa/R10517/2020|EPI ISL 490282|C.2|South Africa|2020-06-09	0.0002187681	Africa
Africa|hCoV-19/Kenya/C6914/2020|EPI ISL 568817|B.1|Kenya|2020-05-15	Africa|hCoV-19/South Africa/R10517/2020|EPI ISL 490282|C.2|South Africa|2020-06-09	0.0005002429	Africa
Africa|hCoV-19/Kenya/C7081/2020|EPI ISL 568824|B.1.5|Kenya|2020-05-16	Africa|hCoV-19/South Africa/R10517/2020|EPI ISL 490282|C.2|South Africa|2020-06-09	0.0003678373	Africa
Africa|hCoV-19/Kenya/C713/2020|EPI ISL 457920|B.1.5|Kenya|2020-04-14	Africa|hCoV-19/South Africa/R10517/2020|EPI ISL 490282|C.2|South Africa|2020-06-09	0.0003811673	Africa
Africa|hCoV-19/Kenya/C7579/2020|EPI ISL 568842|A|Kenya|2020-05-16	Africa|hCoV-19/South Africa/R10517/2020|EPI ISL 490282|C.2|South Africa|2020-06-09	0.0007498032	Africa
Africa|hCoV-19/Kenya/C7605/2020|EPI ISL 568847|A|Kenya|2020-05-16	Africa|hCoV-19/South Africa/R10517/2020|EPI ISL 490282|C.2|South Africa|2020-06-09	0.0007351925	Africa
Africa|hCoV-19/Kenya/C787/2020|EPI ISL 457921|B.1.5|Kenya|2020-04-15	Africa|hCoV-19/South Africa/R10517/2020|EPI ISL 490282|C.2|South Africa|2020-06-09	0.0003464932	Africa
Africa|hCoV-19/Kenya/C7949/2020|EPI ISL 568852|B.1|Kenya|2020-05-18	Africa|hCoV-19/South Africa/R10517/2020|EPI ISL 490282|C.2|South Africa|2020-06-09	0.0005012554	Africa
Africa|hCoV-19/Kenya/C815/2020|EPI ISL 568706|B.1|Kenya|2020-04-16	Africa|hCoV-19/South Africa/R10517/2020|EPI ISL 490282|C.2|South Africa|2020-06-09	0.0004287946	Africa
Africa|hCoV-19/Kenya/C8240/2020|EPI ISL 568855|B.1.5|Kenya|2020-05-19	Africa|hCoV-19/South Africa/R10517/2020|EPI ISL 490282|C.2|South Africa|2020-06-09	0.0004314317	Africa
Africa|hCoV-19/Kenya/C926/2020|EPI ISL 457928|B.1.5|Kenya|2020-04-17	Africa|hCoV-19/South Africa/R10517/2020|EPI ISL 490282|C.2|South Africa|2020-06-09	0.0003834791	Africa
Africa|hCoV-19/Kenya/D5/2020|EPI ISL 457999|B.1|Kenya|2020-05-22	Africa|hCoV-19/South Africa/R10517/2020|EPI ISL 490282|C.2|South Africa|2020-06-09	0.0006348787	Africa
Africa|hCoV-19/Kenya/D6/2020|EPI ISL 458000|B.40|Kenya|2020-03-17	Africa|hCoV-19/South Africa/R10517/2020|EPI ISL 490282|C.2|South Africa|2020-06-09	0.0007657399	Africa
Africa|hCoV-19/Kenya/NIC 059/2020|EPI ISL 457827|B.40|Kenya|2020-03	Africa|hCoV-19/South Africa/R10517/2020|EPI ISL 490282|C.2|South Africa|2020-06-09	0.0007003628	Africa
Africa|hCoV-19/Kenya/NIC 084/2020|EPI ISL 457828|B|Kenya|2020-03	Africa|hCoV-19/South Africa/R10517/2020|EPI ISL 490282|C.2|South Africa|2020-06-09	0.0006585520	Africa
Africa|hCoV-19/Kenya/NIC 087/2020|EPI ISL 457829|B.1.1.20|Kenya|2020-03	Africa|hCoV-19/South Africa/R10517/2020|EPI ISL 490282|C.2|South Africa|2020-06-09	0.0002793146	Africa
Africa|hCoV-19/Kenya/NIC 089/2020|EPI ISL 457830|B.1.1.20|Kenya|2020-03	Africa|hCoV-19/South Africa/R10517/2020|EPI ISL 490282|C.2|South Africa|2020-06-09	0.0002535834	Africa
Africa|hCoV-19/Kenya/NIC 168/2020|EPI ISL 457832|B.1.255|Kenya|2020-03	Africa|hCoV-19/South Africa/R10517/2020|EPI ISL 490282|C.2|South Africa|2020-06-09	0.0004285521	Africa
Africa|hCoV-19/Kenya/NIC 187/2020|EPI ISL 457833|B.1.5|Kenya|2020-03-20	Africa|hCoV-19/South Africa/R10517/2020|EPI ISL 490282|C.2|South Africa|2020-06-09	0.0004158194	Africa
Africa|hCoV-19/Kenya/NIC 196/2020|EPI ISL 457834|B.1.1|Kenya|2020-03-21	Africa|hCoV-19/South Africa/R10517/2020|EPI ISL 490282|C.2|South Africa|2020-06-09	0.0002515157	Africa
Africa|hCoV-19/Kenya/NIC 248/2020|EPI ISL 457836|B.40|Kenya|2020-03-23	Africa|hCoV-19/South Africa/R10517/2020|EPI ISL 490282|C.2|South Africa|2020-06-09	0.0006361803	Africa
Africa|hCoV-19/Kenya/NIC 266/2020|EPI ISL 457838|B.6|Kenya|2020-03-24	Africa|hCoV-19/South Africa/R10517/2020|EPI ISL 490282|C.2|South Africa|2020-06-09	0.0007342034	Africa
Africa|hCoV-19/Kenya/NIC 492/2020|EPI ISL 457840|B.1.5|Kenya|2020-03	Africa|hCoV-19/South Africa/R10517/2020|EPI ISL 490282|C.2|South Africa|2020-06-09	0.0003567004	Africa
Africa|hCoV-19/Kenya/NIC 512/2020|EPI ISL 457841|B.1.5|Kenya|2020-03	Africa|hCoV-19/South Africa/R10517/2020|EPI ISL 490282|C.2|South Africa|2020-06-09	0.0003564334	Africa
Africa|hCoV-19/Kenya/NIC 569/2020|EPI ISL 457843|B.1.1|Kenya|2020-03-29	Africa|hCoV-19/South Africa/R10517/2020|EPI ISL 490282|C.2|South Africa|2020-06-09	0.0002771573	Africa
Africa|hCoV-19/Kenya/NIC 593/2020|EPI ISL 457844|B.1.1.316|Kenya|2020-03-29	Africa|hCoV-19/South Africa/R10517/2020|EPI ISL 490282|C.2|South Africa|2020-06-09	0.0002829496	Africa
Africa|hCoV-19/Kenya/S052/2020|EPI ISL 457932|B.4|Kenya|2020-03-14	Africa|hCoV-19/South Africa/R10517/2020|EPI ISL 490282|C.2|South Africa|2020-06-09	0.0008467716	Africa
Africa|hCoV-19/Kenya/S109/2020|EPI ISL 457933|B.4|Kenya|2020-03-23	Africa|hCoV-19/South Africa/R10517/2020|EPI ISL 490282|C.2|South Africa|2020-06-09	0.0008124287	Africa
Africa|hCoV-19/Kenya/S299/2020|EPI ISL 457934|B.1.1.1|Kenya|2020-03-29	Africa|hCoV-19/South Africa/R10517/2020|EPI ISL 490282|C.2|South Africa|2020-06-09	0.0001049775	Africa
Africa|hCoV-19/Madagascar/IP-01650/2020|EPI ISL 508862|B.1|Madagascar|2020-03-20	Africa|hCoV-19/South Africa/R10517/2020|EPI ISL 490282|C.2|South Africa|2020-06-09	0.0004504897	Africa
Africa|hCoV-19/Madagascar/IP-01861/2020|EPI ISL 508863|B.1|Madagascar|2020-03-22	Africa|hCoV-19/South Africa/R10517/2020|EPI ISL 490282|C.2|South Africa|2020-06-09	0.0004504896	Africa
Africa|hCoV-19/Mali/M002593/2020|EPI ISL 487446|A|Mali|2020-04-06	Africa|hCoV-19/South Africa/R10517/2020|EPI ISL 490282|C.2|South Africa|2020-06-09	0.0007278884	Africa
Africa|hCoV-19/Mali/M002615/2020|EPI ISL 487447|A|Mali|2020-04-06	Africa|hCoV-19/South Africa/R10517/2020|EPI ISL 490282|C.2|South Africa|2020-06-09	0.0006586068	Africa
Africa|hCoV-19/Mali/M002616/2020|EPI ISL 487448|A|Mali|2020-04-06	Africa|hCoV-19/South Africa/R10517/2020|EPI ISL 490282|C.2|South Africa|2020-06-09	0.0006598579	Africa
Africa|hCoV-19/Mali/M002618/2020|EPI ISL 487449|A|Mali|2020-04-06	Africa|hCoV-19/South Africa/R10517/2020|EPI ISL 490282|C.2|South Africa|2020-06-09	0.0007278913	Africa
Africa|hCoV-19/Mali/M002644/2020|EPI ISL 487450|A|Mali|2020-04-08	Africa|hCoV-19/South Africa/R10517/2020|EPI ISL 490282|C.2|South Africa|2020-06-09	0.0007626213	Africa
Africa|hCoV-19/Mali/M002659/2020|EPI ISL 487451|A|Mali|2020-04-09	Africa|hCoV-19/South Africa/R10517/2020|EPI ISL 490282|C.2|South Africa|2020-06-09	0.0006932126	Africa
Africa|hCoV-19/Mali/M002663/2020|EPI ISL 487452|A|Mali|2020-04-09	Africa|hCoV-19/South Africa/R10517/2020|EPI ISL 490282|C.2|South Africa|2020-06-09	0.0007625655	Africa
Africa|hCoV-19/Mali/M002667/2020|EPI ISL 487453|B.1|Mali|2020-04-10	Africa|hCoV-19/South Africa/R10517/2020|EPI ISL 490282|C.2|South Africa|2020-06-09	0.0004504896	Africa
Africa|hCoV-19/Mali/M002672/2020|EPI ISL 487454|B|Mali|2020-04-10	Africa|hCoV-19/South Africa/R10517/2020|EPI ISL 490282|C.2|South Africa|2020-06-09	0.0006240319	Africa
Africa|hCoV-19/Mali/M002673/2020|EPI ISL 487455|B.1|Mali|2020-04-10	Africa|hCoV-19/South Africa/R10517/2020|EPI ISL 490282|C.2|South Africa|2020-06-09	0.0004504804	Africa
Africa|hCoV-19/Mali/M002675/2020|EPI ISL 487456|A|Mali|2020-04-10	Africa|hCoV-19/South Africa/R10517/2020|EPI ISL 490282|C.2|South Africa|2020-06-09	0.0006932126	Africa
Africa|hCoV-19/Mali/M002698/2020|EPI ISL 487457|A|Mali|2020-04-12	Africa|hCoV-19/South Africa/R10517/2020|EPI ISL 490282|C.2|South Africa|2020-06-09	0.0006246078	Africa
Africa|hCoV-19/Mali/M002700/2020|EPI ISL 487458|B.1|Mali|2020-04-12	Africa|hCoV-19/South Africa/R10517/2020|EPI ISL 490282|C.2|South Africa|2020-06-09	0.0005916045	Africa
Africa|hCoV-19/Mali/M002703/2020|EPI ISL 487459|B.1|Mali|2020-04-12	Africa|hCoV-19/South Africa/R10517/2020|EPI ISL 490282|C.2|South Africa|2020-06-09	0.0005198063	Africa
Africa|hCoV-19/Mali/M002704/2020|EPI ISL 487460|A|Mali|2020-04-12	Africa|hCoV-19/South Africa/R10517/2020|EPI ISL 490282|C.2|South Africa|2020-06-09	0.0006238374	Africa
Africa|hCoV-19/Mali/M002707/2020|EPI ISL 487461|A|Mali|2020-04-12	Africa|hCoV-19/South Africa/R10517/2020|EPI ISL 490282|C.2|South Africa|2020-06-09	0.0007972801	Africa
Africa|hCoV-19/Mali/M002758/2020|EPI ISL 487462|B.1|Mali|2020-04-13	Africa|hCoV-19/South Africa/R10517/2020|EPI ISL 490282|C.2|South Africa|2020-06-09	0.0005545351	Africa
Africa|hCoV-19/Mali/M002823/2020|EPI ISL 487463|A|Mali|2020-04-14	Africa|hCoV-19/South Africa/R10517/2020|EPI ISL 490282|C.2|South Africa|2020-06-09	0.0007278706	Africa
Africa|hCoV-19/Mali/M002824/2020|EPI ISL 487464|B.1.3|Mali|2020-04-14	Africa|hCoV-19/South Africa/R10517/2020|EPI ISL 490282|C.2|South Africa|2020-06-09	0.0005545081	Africa
Africa|hCoV-19/Mali/M002826/2020|EPI ISL 487465|A|Mali|2020-04-14	Africa|hCoV-19/South Africa/R10517/2020|EPI ISL 490282|C.2|South Africa|2020-06-09	0.0006585383	Africa
Africa|hCoV-19/Mali/M002830/2020|EPI ISL 487466|B.1.275|Mali|2020-04-14	Africa|hCoV-19/South Africa/R10517/2020|EPI ISL 490282|C.2|South Africa|2020-06-09	0.0005198639	Africa
Africa|hCoV-19/Morocco/15N/2020|EPI ISL 458150|B.1.1|Morocco|2020-05-15	Africa|hCoV-19/South Africa/R10517/2020|EPI ISL 490282|C.2|South Africa|2020-06-09	0.0005204771	Africa
Africa|hCoV-19/Morocco/6887/2020|EPI ISL 459965|B.1.1|Morocco|2020-03-03	Africa|hCoV-19/South Africa/R10517/2020|EPI ISL 490282|C.2|South Africa|2020-06-09	0.0002425075	Africa
Africa|hCoV-19/Morocco/6888/2020|EPI ISL 459966|B.1.1|Morocco|2020-03-15	Africa|hCoV-19/South Africa/R10517/2020|EPI ISL 490282|C.2|South Africa|2020-06-09	0.0003464693	Africa
Africa|hCoV-19/Morocco/6889/2020|EPI ISL 459967|B.1.5|Morocco|2020-03-15	Africa|hCoV-19/South Africa/R10517/2020|EPI ISL 490282|C.2|South Africa|2020-06-09	0.0003497895	Africa
Africa|hCoV-19/Morocco/6890/2020|EPI ISL 459968|B.1.5|Morocco|2020-03-17	Africa|hCoV-19/South Africa/R10517/2020|EPI ISL 490282|C.2|South Africa|2020-06-09	0.0004185209	Africa
Africa|hCoV-19/Morocco/6891/2020|EPI ISL 459969|B.1.255|Morocco|2020-03-20	Africa|hCoV-19/South Africa/R10517/2020|EPI ISL 490282|C.2|South Africa|2020-06-09	0.0004204163	Africa
Africa|hCoV-19/Morocco/6892/2020|EPI ISL 459970|B.1.5|Morocco|2020-03-17	Africa|hCoV-19/South Africa/R10517/2020|EPI ISL 490282|C.2|South Africa|2020-06-09	0.0004206624	Africa
Africa|hCoV-19/Morocco/6893/2020|EPI ISL 459971|B.1.153|Morocco|2020-03-18	Africa|hCoV-19/South Africa/R10517/2020|EPI ISL 490282|C.2|South Africa|2020-06-09	0.0005199777	Africa
Africa|hCoV-19/Morocco/6894/2020|EPI ISL 459972|B.1|Morocco|2020-03-20	Africa|hCoV-19/South Africa/R10517/2020|EPI ISL 490282|C.2|South Africa|2020-06-09	0.0005545082	Africa
Africa|hCoV-19/Morocco/6895/2020|EPI ISL 459973|B.1.1|Morocco|2020-03-20	Africa|hCoV-19/South Africa/R10517/2020|EPI ISL 490282|C.2|South Africa|2020-06-09	0.0002771572	Africa
Africa|hCoV-19/Morocco/6897/2020|EPI ISL 459975|B.1.5|Morocco|2020-03-21	Africa|hCoV-19/South Africa/R10517/2020|EPI ISL 490282|C.2|South Africa|2020-06-09	0.0004158338	Africa
Africa|hCoV-19/Morocco/6898/2020|EPI ISL 459976|B.1|Morocco|2020-03-16	Africa|hCoV-19/South Africa/R10517/2020|EPI ISL 490282|C.2|South Africa|2020-06-09	0.0004851963	Africa
Africa|hCoV-19/Morocco/6899/2020|EPI ISL 459977|B.1.1|Morocco|2020-04-21	Africa|hCoV-19/South Africa/R10517/2020|EPI ISL 490282|C.2|South Africa|2020-06-09	0.0002771696	Africa
Africa|hCoV-19/Morocco/6900/2020|EPI ISL 459978|B.1.1.247|Morocco|2020-04-20	Africa|hCoV-19/South Africa/R10517/2020|EPI ISL 490282|C.2|South Africa|2020-06-09	0.0003464919	Africa
Africa|hCoV-19/Morocco/6901/2020|EPI ISL 459979|B.1|Morocco|2020-04-19	Africa|hCoV-19/South Africa/R10517/2020|EPI ISL 490282|C.2|South Africa|2020-06-09	0.0004851527	Africa
Africa|hCoV-19/Morocco/6902/2020|EPI ISL 459980|B.1.1|Morocco|2020-04-19	Africa|hCoV-19/South Africa/R10517/2020|EPI ISL 490282|C.2|South Africa|2020-06-09	0.0004158077	Africa
Africa|hCoV-19/Morocco/6903/2020|EPI ISL 459981|B.1|Morocco|2020-04-19	Africa|hCoV-19/South Africa/R10517/2020|EPI ISL 490282|C.2|South Africa|2020-06-09	0.0006238756	Africa
Africa|hCoV-19/Morocco/6904/2020|EPI ISL 459982|B.1|Morocco|2020-04-18	Africa|hCoV-19/South Africa/R10517/2020|EPI ISL 490282|C.2|South Africa|2020-06-09	0.0005892058	Africa
Africa|hCoV-19/Morocco/6905/2020|EPI ISL 459983|B.1.1|Morocco|2020-04-21	Africa|hCoV-19/South Africa/R10517/2020|EPI ISL 490282|C.2|South Africa|2020-06-09	0.0003464920	Africa
Africa|hCoV-19/Morocco/6906/2020|EPI ISL 459984|B.1.1|Morocco|2020-04-06	Africa|hCoV-19/South Africa/R10517/2020|EPI ISL 490282|C.2|South Africa|2020-06-09	0.0002425075	Africa
Africa|hCoV-19/Morocco/AZ183/2020|EPI ISL 476026|B.1.1|Morocco|2020-05-11	Africa|hCoV-19/South Africa/R10517/2020|EPI ISL 490282|C.2|South Africa|2020-06-09	0.0004504879	Africa
Africa|hCoV-19/Morocco/CA24/2020|EPI ISL 476025|B.1.1|Morocco|2020-05-02	Africa|hCoV-19/South Africa/R10517/2020|EPI ISL 490282|C.2|South Africa|2020-06-09	0.0005892098	Africa
Africa|hCoV-19/Morocco/HMIMV-Rabat102-03/2020|EPI ISL 471456|B.1|Morocco|2020-03-31	Africa|hCoV-19/South Africa/R10517/2020|EPI ISL 490282|C.2|South Africa|2020-06-09	0.0005892035	Africa
Africa|hCoV-19/Morocco/HMIMV-Rabat1025-04/2020|EPI ISL 471457|B.1|Morocco|2020-04-13	Africa|hCoV-19/South Africa/R10517/2020|EPI ISL 490282|C.2|South Africa|2020-06-09	0.0005198533	Africa
Africa|hCoV-19/Morocco/HMIMV-Rabat1429-04/2020|EPI ISL 471458|B.1|Morocco|2020-04-19	Africa|hCoV-19/South Africa/R10517/2020|EPI ISL 490282|C.2|South Africa|2020-06-09	0.0006239061	Africa
Africa|hCoV-19/Morocco/HMIMV-Rabat1435-04/2020|EPI ISL 471459|B.1|Morocco|2020-04-19	Africa|hCoV-19/South Africa/R10517/2020|EPI ISL 490282|C.2|South Africa|2020-06-09	0.0004851645	Africa
Africa|hCoV-19/Morocco/HMIMV-Rabat1462-04/2020|EPI ISL 471460|B.1|Morocco|2020-04-19	Africa|hCoV-19/South Africa/R10517/2020|EPI ISL 490282|C.2|South Africa|2020-06-09	0.0005545217	Africa
Africa|hCoV-19/Morocco/OUA677-19/2020|EPI ISL 451400|B.1.5|Morocco|2020-04-23	Africa|hCoV-19/South Africa/R10517/2020|EPI ISL 490282|C.2|South Africa|2020-06-09	0.0004851863	Africa
Africa|hCoV-19/Morocco/RA85/2020|EPI ISL 467299|B.1|Morocco|2020-05-21	Africa|hCoV-19/South Africa/R10517/2020|EPI ISL 490282|C.2|South Africa|2020-06-09	0.0009015352	Africa
Africa|hCoV-19/Morocco/RMPS-01/2020|EPI ISL 469017|B.1|Morocco|2020-04-13	Africa|hCoV-19/South Africa/R10517/2020|EPI ISL 490282|C.2|South Africa|2020-06-09	0.0004504896	Africa
Africa|hCoV-19/Morocco/RMPS-02/2020|EPI ISL 469049|B.1|Morocco|2020-03-30	Africa|hCoV-19/South Africa/R10517/2020|EPI ISL 490282|C.2|South Africa|2020-06-09	0.0004505098	Africa
Africa|hCoV-19/Morocco/RMPS-03/2020|EPI ISL 469051|B.1|Morocco|2020-04-03	Africa|hCoV-19/South Africa/R10517/2020|EPI ISL 490282|C.2|South Africa|2020-06-09	0.0005545081	Africa
Africa|hCoV-19/Morocco/RMPS-04/2020|EPI ISL 469052|B.1|Morocco|2020-03-30	Africa|hCoV-19/South Africa/R10517/2020|EPI ISL 490282|C.2|South Africa|2020-06-09	0.0004504896	Africa
Africa|hCoV-19/Morocco/RMPS-05/2020|EPI ISL 469053|B.1|Morocco|2020-03-30	Africa|hCoV-19/South Africa/R10517/2020|EPI ISL 490282|C.2|South Africa|2020-06-09	0.0004158279	Africa
Africa|hCoV-19/Morocco/RMPS-06/2020|EPI ISL 469054|B.1|Morocco|2020-04-01	Africa|hCoV-19/South Africa/R10517/2020|EPI ISL 490282|C.2|South Africa|2020-06-09	0.0004504896	Africa
Africa|hCoV-19/Morocco/RMPS-12/2020|EPI ISL 482737|B.1.1|Morocco|2020-05-08	Africa|hCoV-19/South Africa/R10517/2020|EPI ISL 490282|C.2|South Africa|2020-06-09	0.0004586991	Africa
Africa|hCoV-19/Morocco/RMPS-13/2020|EPI ISL 482738|B.1|Morocco|2020-04-10	Africa|hCoV-19/South Africa/R10517/2020|EPI ISL 490282|C.2|South Africa|2020-06-09	0.0004586735	Africa
Africa|hCoV-19/Morocco/RMPS-14/2020|EPI ISL 482739|B.1|Morocco|2020-04-22	Africa|hCoV-19/South Africa/R10517/2020|EPI ISL 490282|C.2|South Africa|2020-06-09	0.0004680857	Africa
Africa|hCoV-19/Morocco/refstage1/2020|EPI ISL 476559|B.1.5|Morocco|2020-02-27	Africa|hCoV-19/South Africa/R10517/2020|EPI ISL 490282|C.2|South Africa|2020-06-09	0.0003464933	Africa
Africa|hCoV-19/Nigeria/AB03-CV135/2020|EPI ISL 527872|B.1.5|Nigeria|2020-05-12	Africa|hCoV-19/South Africa/R10517/2020|EPI ISL 490282|C.2|South Africa|2020-06-09	0.0004905407	Africa
Africa|hCoV-19/Nigeria/ED01-CV155/2020|EPI ISL 527873|B.40|Nigeria|2020-02-21	Africa|hCoV-19/South Africa/R10517/2020|EPI ISL 490282|C.2|South Africa|2020-06-09	0.0007626159	Africa
Africa|hCoV-19/Nigeria/ED02-CV156/2020|EPI ISL 527874|B.40|Nigeria|2020-03-23	Africa|hCoV-19/South Africa/R10517/2020|EPI ISL 490282|C.2|South Africa|2020-06-09	0.0006585518	Africa
Africa|hCoV-19/Nigeria/ED03-CV157/2020|EPI ISL 527875|B.40|Nigeria|2020-03-26	Africa|hCoV-19/South Africa/R10517/2020|EPI ISL 490282|C.2|South Africa|2020-06-09	0.0008227097	Africa
Africa|hCoV-19/Nigeria/ED04-CV158/2020|EPI ISL 527876|A|Nigeria|2020-03-25	Africa|hCoV-19/South Africa/R10517/2020|EPI ISL 490282|C.2|South Africa|2020-06-09	0.0006932285	Africa
Africa|hCoV-19/Nigeria/ED06-CV159/2020|EPI ISL 527877|A|Nigeria|2020-03-25	Africa|hCoV-19/South Africa/R10517/2020|EPI ISL 490282|C.2|South Africa|2020-06-09	0.0007168019	Africa
Africa|hCoV-19/Nigeria/ED07-CV160/2020|EPI ISL 527878|B.40|Nigeria|2020-03-31	Africa|hCoV-19/South Africa/R10517/2020|EPI ISL 490282|C.2|South Africa|2020-06-09	0.0007973860	Africa
Africa|hCoV-19/Nigeria/ED1010-CV215/2020|EPI ISL 527879|B.1.1.229|Nigeria|2020-05-04	Africa|hCoV-19/South Africa/R10517/2020|EPI ISL 490282|C.2|South Africa|2020-06-09	0.0003118159	Africa
Africa|hCoV-19/Nigeria/ED18-CV161/2020|EPI ISL 527880|B.1.5|Nigeria|2020-03-25	Africa|hCoV-19/South Africa/R10517/2020|EPI ISL 490282|C.2|South Africa|2020-06-09	0.0003820414	Africa
Africa|hCoV-19/Nigeria/ED20-CV162/2020|EPI ISL 527881|B.1|Nigeria|2020-03-30	Africa|hCoV-19/South Africa/R10517/2020|EPI ISL 490282|C.2|South Africa|2020-06-09	0.0004504897	Africa
Africa|hCoV-19/Nigeria/ED25-CV163/2020|EPI ISL 527882|B.1.5|Nigeria|2020-05-09	Africa|hCoV-19/South Africa/R10517/2020|EPI ISL 490282|C.2|South Africa|2020-06-09	0.0003811505	Africa
Africa|hCoV-19/Nigeria/ED32-CV164/2020|EPI ISL 527883|B.1.5|Nigeria|2020-05-18	Africa|hCoV-19/South Africa/R10517/2020|EPI ISL 490282|C.2|South Africa|2020-06-09	0.0003846111	Africa
Africa|hCoV-19/Nigeria/ED46-CV165/2020|EPI ISL 527884|B.1.1.229|Nigeria|2020-04-24	Africa|hCoV-19/South Africa/R10517/2020|EPI ISL 490282|C.2|South Africa|2020-06-09	0.0003811429	Africa
Africa|hCoV-19/Nigeria/ED48-CV193/2020|EPI ISL 527885|B.1.5|Nigeria|2020-04-26	Africa|hCoV-19/South Africa/R10517/2020|EPI ISL 490282|C.2|South Africa|2020-06-09	0.0003551043	Africa
Africa|hCoV-19/Nigeria/EK025-CV58/2020|EPI ISL 487098|B.1.1.71|Nigeria|2020-04-19	Africa|hCoV-19/South Africa/R10517/2020|EPI ISL 490282|C.2|South Africa|2020-06-09	0.0003906258	Africa
Africa|hCoV-19/Nigeria/EK084-CV50/2020|EPI ISL 487105|B.1.1.71|Nigeria|2020-04-23	Africa|hCoV-19/South Africa/R10517/2020|EPI ISL 490282|C.2|South Africa|2020-06-09	0.0003811410	Africa
Africa|hCoV-19/Nigeria/EK220-CV54/2020|EPI ISL 487102|B.1.1|Nigeria|2020-05-14	Africa|hCoV-19/South Africa/R10517/2020|EPI ISL 490282|C.2|South Africa|2020-06-09	0.0003469105	Africa
Africa|hCoV-19/Nigeria/EK254-CV60/2020|EPI ISL 487096|B.1.1|Nigeria|2020-05-19	Africa|hCoV-19/South Africa/R10517/2020|EPI ISL 490282|C.2|South Africa|2020-06-09	0.0003562521	Africa
Africa|hCoV-19/Nigeria/EK291-CV115/2020|EPI ISL 527887|B.1.1|Nigeria|2020-06-02	Africa|hCoV-19/South Africa/R10517/2020|EPI ISL 490282|C.2|South Africa|2020-06-09	0.0003118505	Africa
Africa|hCoV-19/Nigeria/KW017-CV24/2020|EPI ISL 455362|B.1.255|Nigeria|2020-04-10	Africa|hCoV-19/South Africa/R10517/2020|EPI ISL 490282|C.2|South Africa|2020-06-09	0.0004851745	Africa
Africa|hCoV-19/Nigeria/KW298-CV48/2020|EPI ISL 487107|A|Nigeria|2020-05-08	Africa|hCoV-19/South Africa/R10517/2020|EPI ISL 490282|C.2|South Africa|2020-06-09	0.0007625841	Africa
Africa|hCoV-19/Nigeria/KW326-CV52/2020|EPI ISL 487103|B.1.1|Nigeria|2020-05-09	Africa|hCoV-19/South Africa/R10517/2020|EPI ISL 490282|C.2|South Africa|2020-06-09	0.0003135900	Africa
Africa|hCoV-19/Nigeria/Lagos01/2020|EPI ISL 413550|B.1.1|Nigeria|2020-02-27	Africa|hCoV-19/South Africa/R10517/2020|EPI ISL 490282|C.2|South Africa|2020-06-09	0.0002807624	Africa
Africa|hCoV-19/Nigeria/NG57752/2020|EPI ISL 462992|B.1.1|Nigeria|2020-03	Africa|hCoV-19/South Africa/R10517/2020|EPI ISL 490282|C.2|South Africa|2020-06-09	0.0003122054	Africa
Africa|hCoV-19/Nigeria/OG007-CV22/2020|EPI ISL 455412|B.40|Nigeria|2020-03-29	Africa|hCoV-19/South Africa/R10517/2020|EPI ISL 490282|C.2|South Africa|2020-06-09	0.0006932580	Africa
Africa|hCoV-19/Nigeria/ON191-CV49/2020|EPI ISL 487106|B.1.246|Nigeria|2020-06-30	Africa|hCoV-19/South Africa/R10517/2020|EPI ISL 490282|C.2|South Africa|2020-06-09	0.0005572696	Africa
Africa|hCoV-19/Nigeria/ON505-CV43/2020|EPI ISL 487112|B.1.246|Nigeria|2020-05-24	Africa|hCoV-19/South Africa/R10517/2020|EPI ISL 490282|C.2|South Africa|2020-06-09	0.0006238478	Africa
Africa|hCoV-19/Nigeria/ON507-CV44/2020|EPI ISL 487111|B.1.1.10|Nigeria|2020-05-24	Africa|hCoV-19/South Africa/R10517/2020|EPI ISL 490282|C.2|South Africa|2020-06-09	0.0004163372	Africa
Africa|hCoV-19/Nigeria/ON595-CV121/2020|EPI ISL 527888|B.1.1.90|Nigeria|2020-06-03	Africa|hCoV-19/South Africa/R10517/2020|EPI ISL 490282|C.2|South Africa|2020-06-09	0.0004158178	Africa
Africa|hCoV-19/Nigeria/ON705-CV153/2020|EPI ISL 527889|B.1.1.1|Nigeria|2020-06-09	Africa|hCoV-19/South Africa/R10517/2020|EPI ISL 490282|C.2|South Africa|2020-06-09	0.0002425183	Africa
Africa|hCoV-19/Nigeria/ON752-CV144/2020|EPI ISL 527890|B.1|Nigeria|2020-06-11	Africa|hCoV-19/South Africa/R10517/2020|EPI ISL 490282|C.2|South Africa|2020-06-09	0.0005896061	Africa
Africa|hCoV-19/Nigeria/ON920-CV152/2020|EPI ISL 527891|B.1.1.220|Nigeria|2020-06-16	Africa|hCoV-19/South Africa/R10517/2020|EPI ISL 490282|C.2|South Africa|2020-06-09	0.0004163082	Africa
Africa|hCoV-19/Nigeria/ON969-CV145/2020|EPI ISL 527892|B.1.1|Nigeria|2020-06-17	Africa|hCoV-19/South Africa/R10517/2020|EPI ISL 490282|C.2|South Africa|2020-06-09	0.0004158451	Africa
Africa|hCoV-19/Nigeria/OS016-CV3/2020|EPI ISL 455413|B.40|Nigeria|2020-03-27	Africa|hCoV-19/South Africa/R10517/2020|EPI ISL 490282|C.2|South Africa|2020-06-09	0.0006605655	Africa
Africa|hCoV-19/Nigeria/OS030-CV5/2020|EPI ISL 455415|A|Nigeria|2020-03-29	Africa|hCoV-19/South Africa/R10517/2020|EPI ISL 490282|C.2|South Africa|2020-06-09	0.0008258279	Africa
Africa|hCoV-19/Nigeria/OS055-CV8/2020|EPI ISL 455418|A|Nigeria|2020-03-29	Africa|hCoV-19/South Africa/R10517/2020|EPI ISL 490282|C.2|South Africa|2020-06-09	0.0008546429	Africa
Africa|hCoV-19/Nigeria/OS060-CV9/2020|EPI ISL 455419|B.1|Nigeria|2020-03-29	Africa|hCoV-19/South Africa/R10517/2020|EPI ISL 490282|C.2|South Africa|2020-06-09	0.0005943694	Africa
Africa|hCoV-19/Nigeria/OS070-CV11/2020|EPI ISL 455422|A|Nigeria|2020-03-29	Africa|hCoV-19/South Africa/R10517/2020|EPI ISL 490282|C.2|South Africa|2020-06-09	0.0008319812	Africa
Africa|hCoV-19/Nigeria/OS085-CV14/2020|EPI ISL 455424|A|Nigeria|2020-03-29	Africa|hCoV-19/South Africa/R10517/2020|EPI ISL 490282|C.2|South Africa|2020-06-09	0.0007279212	Africa
Africa|hCoV-19/Nigeria/OS125-CV20/2020|EPI ISL 455427|A|Nigeria|2020-03-29	Africa|hCoV-19/South Africa/R10517/2020|EPI ISL 490282|C.2|South Africa|2020-06-09	0.0008653017	Africa
Africa|hCoV-19/Nigeria/OS294-CV42/2020|EPI ISL 487113|B.1.5|Nigeria|2020-04-23	Africa|hCoV-19/South Africa/R10517/2020|EPI ISL 490282|C.2|South Africa|2020-06-09	0.0004505005	Africa
Africa|hCoV-19/Nigeria/OS524-CV45/2020|EPI ISL 487110|B.1.22|Nigeria|2020-05-11	Africa|hCoV-19/South Africa/R10517/2020|EPI ISL 490282|C.2|South Africa|2020-06-09	0.0005198405	Africa
Africa|hCoV-19/Nigeria/OS589-CV46/2020|EPI ISL 487109|B.1.22|Nigeria|2020-05-29	Africa|hCoV-19/South Africa/R10517/2020|EPI ISL 490282|C.2|South Africa|2020-06-09	0.0005547060	Africa
Africa|hCoV-19/Nigeria/OY008-CV29/2020|EPI ISL 455429|B.1|Nigeria|2020-03-27	Africa|hCoV-19/South Africa/R10517/2020|EPI ISL 490282|C.2|South Africa|2020-06-09	0.0004504896	Africa
Africa|hCoV-19/Nigeria/OY045A-CV35/2020|EPI ISL 455431|B.40|Nigeria|2020-04-02	Africa|hCoV-19/South Africa/R10517/2020|EPI ISL 490282|C.2|South Africa|2020-06-09	0.0006587116	Africa
Africa|hCoV-19/Nigeria/OY094-CV57/2020|EPI ISL 487099|B.1.1.102|Nigeria|2020-04-24	Africa|hCoV-19/South Africa/R10517/2020|EPI ISL 490282|C.2|South Africa|2020-06-09	0.0003118363	Africa
Africa|hCoV-19/Nigeria/OY175-CV51/2020|EPI ISL 487104|B.1|Nigeria|2020-05-03	Africa|hCoV-19/South Africa/R10517/2020|EPI ISL 490282|C.2|South Africa|2020-06-09	0.0004923688	Africa
Africa|hCoV-19/Nigeria/OY233-CV66/2020|EPI ISL 487091|B.1.246|Nigeria|2020-05-13	Africa|hCoV-19/South Africa/R10517/2020|EPI ISL 490282|C.2|South Africa|2020-06-09	0.0007279182	Africa
Africa|hCoV-19/Nigeria/OY260-CV55/2020|EPI ISL 487101|B.1.265|Nigeria|2020-05-16	Africa|hCoV-19/South Africa/R10517/2020|EPI ISL 490282|C.2|South Africa|2020-06-09	0.0006238479	Africa
Africa|hCoV-19/Nigeria/OY592-CV167/2020|EPI ISL 527898|B.1.265|Nigeria|2020-06-10	Africa|hCoV-19/South Africa/R10517/2020|EPI ISL 490282|C.2|South Africa|2020-06-09	0.0007279611	Africa
Africa|hCoV-19/Nigeria/OY595-CV168/2020|EPI ISL 527899|B.1.265|Nigeria|2020-06-09	Africa|hCoV-19/South Africa/R10517/2020|EPI ISL 490282|C.2|South Africa|2020-06-09	0.0007166788	Africa
Africa|hCoV-19/Nigeria/OY598-CV169/2020|EPI ISL 527900|B.1.1|Nigeria|2020-06-09	Africa|hCoV-19/South Africa/R10517/2020|EPI ISL 490282|C.2|South Africa|2020-06-09	0.0005325046	Africa
Africa|hCoV-19/Nigeria/OY605-CV170/2020|EPI ISL 527901|B.1.1|Nigeria|2020-06-12	Africa|hCoV-19/South Africa/R10517/2020|EPI ISL 490282|C.2|South Africa|2020-06-09	0.0005544588	Africa
Africa|hCoV-19/Nigeria/OY608-CV172/2020|EPI ISL 527903|B.1.1|Nigeria|2020-06-11	Africa|hCoV-19/South Africa/R10517/2020|EPI ISL 490282|C.2|South Africa|2020-06-09	0.0004199250	Africa
Africa|hCoV-19/Nigeria/OY612-CV173/2020|EPI ISL 527904|B.1.1|Nigeria|2020-06-13	Africa|hCoV-19/South Africa/R10517/2020|EPI ISL 490282|C.2|South Africa|2020-06-09	0.0004161845	Africa
Africa|hCoV-19/Nigeria/OY616-CV174/2020|EPI ISL 527905|B.1.1|Nigeria|2020-06-12	Africa|hCoV-19/South Africa/R10517/2020|EPI ISL 490282|C.2|South Africa|2020-06-09	0.0005553051	Africa
Africa|hCoV-19/Nigeria/OY625-CV182/2020|EPI ISL 527909|B.1.1|Nigeria|2020-06-13	Africa|hCoV-19/South Africa/R10517/2020|EPI ISL 490282|C.2|South Africa|2020-06-09	0.0004209281	Africa
Africa|hCoV-19/Nigeria/OY626-CV183/2020|EPI ISL 527910|B.1.1|Nigeria|2020-06-13	Africa|hCoV-19/South Africa/R10517/2020|EPI ISL 490282|C.2|South Africa|2020-06-09	0.0004192958	Africa
Africa|hCoV-19/Nigeria/OY627-CV184/2020|EPI ISL 527911|B.1.1|Nigeria|2020-06-13	Africa|hCoV-19/South Africa/R10517/2020|EPI ISL 490282|C.2|South Africa|2020-06-09	0.0002772698	Africa
Africa|hCoV-19/Nigeria/OY628-CV185/2020|EPI ISL 527912|B.1.1|Nigeria|2020-06-13	Africa|hCoV-19/South Africa/R10517/2020|EPI ISL 490282|C.2|South Africa|2020-06-09	0.0005198281	Africa
Africa|hCoV-19/Nigeria/OY633-CV189/2020|EPI ISL 527914|B.1.1.71|Nigeria|2020-06-16	Africa|hCoV-19/South Africa/R10517/2020|EPI ISL 490282|C.2|South Africa|2020-06-09	0.0004851410	Africa
Africa|hCoV-19/Nigeria/OY636-CV192/2020|EPI ISL 527915|B.1.1|Nigeria|2020-06-17	Africa|hCoV-19/South Africa/R10517/2020|EPI ISL 490282|C.2|South Africa|2020-06-09	0.0003811241	Africa
Africa|hCoV-19/Senegal/003/2020|EPI ISL 418206|B.1.356|Senegal|2020-02-28	Africa|hCoV-19/South Africa/R10517/2020|EPI ISL 490282|C.2|South Africa|2020-06-09	0.0004509584	Africa
Africa|hCoV-19/Senegal/016/2020|EPI ISL 418207|B.1.356|Senegal|2020-03-02	Africa|hCoV-19/South Africa/R10517/2020|EPI ISL 490282|C.2|South Africa|2020-06-09	0.0004504897	Africa
Africa|hCoV-19/Senegal/020/2020|EPI ISL 418208|B.1.356|Senegal|2020-03-04	Africa|hCoV-19/South Africa/R10517/2020|EPI ISL 490282|C.2|South Africa|2020-06-09	0.0004517888	Africa
Africa|hCoV-19/Senegal/026/2020|EPI ISL 418209|B.1.356|Senegal|2020-03-03	Africa|hCoV-19/South Africa/R10517/2020|EPI ISL 490282|C.2|South Africa|2020-06-09	0.0004851528	Africa
Africa|hCoV-19/Senegal/073/2020|EPI ISL 418210|B.1|Senegal|2020-03-10	Africa|hCoV-19/South Africa/R10517/2020|EPI ISL 490282|C.2|South Africa|2020-06-09	0.0003811677	Africa
Africa|hCoV-19/Senegal/082/2020|EPI ISL 418211|B.1|Senegal|2020-03-11	Africa|hCoV-19/South Africa/R10517/2020|EPI ISL 490282|C.2|South Africa|2020-06-09	0.0003813526	Africa
Africa|hCoV-19/Senegal/087/2020|EPI ISL 418212|B.1|Senegal|2020-03-11	Africa|hCoV-19/South Africa/R10517/2020|EPI ISL 490282|C.2|South Africa|2020-06-09	0.0003823466	Africa
Africa|hCoV-19/Senegal/094/2020|EPI ISL 418213|B.1|Senegal|2020-03-12	Africa|hCoV-19/South Africa/R10517/2020|EPI ISL 490282|C.2|South Africa|2020-06-09	0.0004162317	Africa
Africa|hCoV-19/Senegal/102/2020|EPI ISL 418214|B.1|Senegal|2020-03-12	Africa|hCoV-19/South Africa/R10517/2020|EPI ISL 490282|C.2|South Africa|2020-06-09	0.0003596667	Africa
Africa|hCoV-19/Senegal/119/2020|EPI ISL 418215|B.1|Senegal|2020-03-12	Africa|hCoV-19/South Africa/R10517/2020|EPI ISL 490282|C.2|South Africa|2020-06-09	0.0004171615	Africa
Africa|hCoV-19/Senegal/1351/2020|EPI ISL 480556|B.6|Senegal|2020-03-28	Africa|hCoV-19/South Africa/R10517/2020|EPI ISL 490282|C.2|South Africa|2020-06-09	0.0006600914	Africa
Africa|hCoV-19/Senegal/136/2020|EPI ISL 418216|A.2|Senegal|2020-03-13	Africa|hCoV-19/South Africa/R10517/2020|EPI ISL 490282|C.2|South Africa|2020-06-09	0.0007625814	Africa
Africa|hCoV-19/Senegal/139/2020|EPI ISL 418217|B.1|Senegal|2020-03-13	Africa|hCoV-19/South Africa/R10517/2020|EPI ISL 490282|C.2|South Africa|2020-06-09	0.0004158483	Africa
Africa|hCoV-19/Senegal/1683/2020|EPI ISL 480783|B.1|Senegal|2020-03-31	Africa|hCoV-19/South Africa/R10517/2020|EPI ISL 490282|C.2|South Africa|2020-06-09	0.0004168345	Africa
Africa|hCoV-19/Senegal/1749/2020|EPI ISL 480787|B.1|Senegal|2020-03-31	Africa|hCoV-19/South Africa/R10517/2020|EPI ISL 490282|C.2|South Africa|2020-06-09	0.0004177382	Africa
Africa|hCoV-19/Senegal/1966/2020|EPI ISL 480789|A.11|Senegal|2020-04-01	Africa|hCoV-19/South Africa/R10517/2020|EPI ISL 490282|C.2|South Africa|2020-06-09	0.0007282267	Africa
Africa|hCoV-19/Senegal/2840/2020|EPI ISL 481220|B.1|Senegal|2020-04-06	Africa|hCoV-19/South Africa/R10517/2020|EPI ISL 490282|C.2|South Africa|2020-06-09	0.0004576123	Africa
Africa|hCoV-19/Senegal/2865/2020|EPI ISL 481234|B.1|Senegal|2020-04-07	Africa|hCoV-19/South Africa/R10517/2020|EPI ISL 490282|C.2|South Africa|2020-06-09	0.0006009770	Africa
Africa|hCoV-19/Senegal/306/2020|EPI ISL 420069|B.3|Senegal|2020-03-17	Africa|hCoV-19/South Africa/R10517/2020|EPI ISL 490282|C.2|South Africa|2020-06-09	0.0005544982	Africa
Africa|hCoV-19/Senegal/315/2020|EPI ISL 420070|B.1|Senegal|2020-03-17	Africa|hCoV-19/South Africa/R10517/2020|EPI ISL 490282|C.2|South Africa|2020-06-09	0.0004504693	Africa
Africa|hCoV-19/Senegal/328/2020|EPI ISL 420071|B.1|Senegal|2020-03-17	Africa|hCoV-19/South Africa/R10517/2020|EPI ISL 490282|C.2|South Africa|2020-06-09	0.0007018067	Africa
Africa|hCoV-19/Senegal/3331/2020|EPI ISL 481235|B.1.5|Senegal|2020-04-09	Africa|hCoV-19/South Africa/R10517/2020|EPI ISL 490282|C.2|South Africa|2020-06-09	0.0003814543	Africa
Africa|hCoV-19/Senegal/370/2020|EPI ISL 420072|B.1|Senegal|2020-03-18	Africa|hCoV-19/South Africa/R10517/2020|EPI ISL 490282|C.2|South Africa|2020-06-09	0.0004515846	Africa
Africa|hCoV-19/Senegal/382/2020|EPI ISL 420073|B.1|Senegal|2020-03-19	Africa|hCoV-19/South Africa/R10517/2020|EPI ISL 490282|C.2|South Africa|2020-06-09	0.0004851961	Africa
Africa|hCoV-19/Senegal/45436/2020|EPI ISL 498238|B.1.1|Senegal|2020-05-27	Africa|hCoV-19/South Africa/R10517/2020|EPI ISL 490282|C.2|South Africa|2020-06-09	0.0003464919	Africa
Africa|hCoV-19/Senegal/45557/2020|EPI ISL 498239|B.1.1|Senegal|2020-05-27	Africa|hCoV-19/South Africa/R10517/2020|EPI ISL 490282|C.2|South Africa|2020-06-09	0.0004514122	Africa
Africa|hCoV-19/Senegal/52357/2020|EPI ISL 498240|B.1.5.12|Senegal|2020-06-03	Africa|hCoV-19/South Africa/R10517/2020|EPI ISL 490282|C.2|South Africa|2020-06-09	0.0006863056	Africa
Africa|hCoV-19/Senegal/52907/2020|EPI ISL 498241|B.1.5.12|Senegal|2020-06-05	Africa|hCoV-19/South Africa/R10517/2020|EPI ISL 490282|C.2|South Africa|2020-06-09	0.0007450014	Africa
Africa|hCoV-19/Senegal/55499/2020|EPI ISL 498242|B.1.5|Senegal|2020-06-07	Africa|hCoV-19/South Africa/R10517/2020|EPI ISL 490282|C.2|South Africa|2020-06-09	0.0004860394	Africa
Africa|hCoV-19/Senegal/55703/2020|EPI ISL 477148|B.1.356|Senegal|2020-06-07	Africa|hCoV-19/South Africa/R10517/2020|EPI ISL 490282|C.2|South Africa|2020-06-09	0.0005319765	Africa
Africa|hCoV-19/Senegal/55728/2020|EPI ISL 477150|B.1.5.12|Senegal|2020-06-07	Africa|hCoV-19/South Africa/R10517/2020|EPI ISL 490282|C.2|South Africa|2020-06-09	0.0005545213	Africa
Africa|hCoV-19/Senegal/55738/2020|EPI ISL 477141|B.1.5.12|Senegal|2020-06-07	Africa|hCoV-19/South Africa/R10517/2020|EPI ISL 490282|C.2|South Africa|2020-06-09	0.0005990457	Africa
Africa|hCoV-19/Senegal/55752/2020|EPI ISL 477149|B.1.5.12|Senegal|2020-06-07	Africa|hCoV-19/South Africa/R10517/2020|EPI ISL 490282|C.2|South Africa|2020-06-09	0.0004881192	Africa
Africa|hCoV-19/Senegal/57065/2020|EPI ISL 476148|B.1.1.44|Senegal|2020-06-09	Africa|hCoV-19/South Africa/R10517/2020|EPI ISL 490282|C.2|South Africa|2020-06-09	0.0004159662	Africa
Africa|hCoV-19/Senegal/5718/2020|EPI ISL 481236|B.1|Senegal|2020-04-18	Africa|hCoV-19/South Africa/R10517/2020|EPI ISL 490282|C.2|South Africa|2020-06-09	0.0004877162	Africa
Africa|hCoV-19/Senegal/57273/2020|EPI ISL 498243|B.1.5.12|Senegal|2020-06-07	Africa|hCoV-19/South Africa/R10517/2020|EPI ISL 490282|C.2|South Africa|2020-06-09	0.0005544966	Africa
Africa|hCoV-19/Senegal/57476/2020|EPI ISL 476149|B.1.5.12|Senegal|2020-06-06	Africa|hCoV-19/South Africa/R10517/2020|EPI ISL 490282|C.2|South Africa|2020-06-09	0.0006596192	Africa
Africa|hCoV-19/Senegal/57503/2020|EPI ISL 498244|B.1.5.12|Senegal|2020-06-09	Africa|hCoV-19/South Africa/R10517/2020|EPI ISL 490282|C.2|South Africa|2020-06-09	0.0006469077	Africa
Africa|hCoV-19/Senegal/57540/2020|EPI ISL 476491|B.1.5.12|Senegal|2020-06-09	Africa|hCoV-19/South Africa/R10517/2020|EPI ISL 490282|C.2|South Africa|2020-06-09	0.0006268477	Africa
Africa|hCoV-19/Senegal/5766/2020|EPI ISL 481237|B.1.5.12|Senegal|2020-04-17	Africa|hCoV-19/South Africa/R10517/2020|EPI ISL 490282|C.2|South Africa|2020-06-09	0.0005198535	Africa
Africa|hCoV-19/Senegal/5770/2020|EPI ISL 481238|B.1|Senegal|2020-04-17	Africa|hCoV-19/South Africa/R10517/2020|EPI ISL 490282|C.2|South Africa|2020-06-09	0.0004261391	Africa
Africa|hCoV-19/Senegal/5785/2020|EPI ISL 481239|B.1.5.12|Senegal|2020-04-17	Africa|hCoV-19/South Africa/R10517/2020|EPI ISL 490282|C.2|South Africa|2020-06-09	0.0004853326	Africa
Africa|hCoV-19/Senegal/5971/2020|EPI ISL 481240|B.1.5|Senegal|2020-04-18	Africa|hCoV-19/South Africa/R10517/2020|EPI ISL 490282|C.2|South Africa|2020-06-09	0.0004535332	Africa
Africa|hCoV-19/Senegal/5986/2020|EPI ISL 481243|B.1|Senegal|2020-04-18	Africa|hCoV-19/South Africa/R10517/2020|EPI ISL 490282|C.2|South Africa|2020-06-09	0.0005199920	Africa
Africa|hCoV-19/Senegal/600/2020|EPI ISL 420074|B.1.5|Senegal|2020-03-20	Africa|hCoV-19/South Africa/R10517/2020|EPI ISL 490282|C.2|South Africa|2020-06-09	0.0004158294	Africa
Africa|hCoV-19/Senegal/611/2020|EPI ISL 420076|B.1|Senegal|2020-03-20	Africa|hCoV-19/South Africa/R10517/2020|EPI ISL 490282|C.2|South Africa|2020-06-09	0.0004505098	Africa
Africa|hCoV-19/Senegal/618/2020|EPI ISL 420077|A|Senegal|2020-03-20	Africa|hCoV-19/South Africa/R10517/2020|EPI ISL 490282|C.2|South Africa|2020-06-09	0.0006932126	Africa
Africa|hCoV-19/Senegal/620/2020|EPI ISL 420078|A.11|Senegal|2020-03-20	Africa|hCoV-19/South Africa/R10517/2020|EPI ISL 490282|C.2|South Africa|2020-06-09	0.0006932125	Africa
Africa|hCoV-19/Senegal/62365/2020|EPI ISL 476492|B.1.5.12|Senegal|2020-06-10	Africa|hCoV-19/South Africa/R10517/2020|EPI ISL 490282|C.2|South Africa|2020-06-09	0.0005198424	Africa
Africa|hCoV-19/Senegal/62368/2020|EPI ISL 476493|B.1.1|Senegal|2020-06-10	Africa|hCoV-19/South Africa/R10517/2020|EPI ISL 490282|C.2|South Africa|2020-06-09	0.0002771572	Africa
Africa|hCoV-19/Senegal/62431/2020|EPI ISL 498247|B.1.5.12|Senegal|2020-06-10	Africa|hCoV-19/South Africa/R10517/2020|EPI ISL 490282|C.2|South Africa|2020-06-09	0.0005278900	Africa
Africa|hCoV-19/Senegal/62872/2020|EPI ISL 476494|B.1.5.12|Senegal|2020-06-11	Africa|hCoV-19/South Africa/R10517/2020|EPI ISL 490282|C.2|South Africa|2020-06-09	0.0005205038	Africa
Africa|hCoV-19/Senegal/62874/2020|EPI ISL 476495|B.1.5.12|Senegal|2020-06-11	Africa|hCoV-19/South Africa/R10517/2020|EPI ISL 490282|C.2|South Africa|2020-06-09	0.0005548237	Africa
Africa|hCoV-19/Senegal/63263/2020|EPI ISL 498249|B.1.5.12|Senegal|2020-06-11	Africa|hCoV-19/South Africa/R10517/2020|EPI ISL 490282|C.2|South Africa|2020-06-09	0.0005220966	Africa
Africa|hCoV-19/Senegal/63728/2020|EPI ISL 476497|B.1.356|Senegal|2020-06-12	Africa|hCoV-19/South Africa/R10517/2020|EPI ISL 490282|C.2|South Africa|2020-06-09	0.0005246650	Africa
Africa|hCoV-19/Senegal/63742/2020|EPI ISL 476514|B.1.5.12|Senegal|2020-06-12	Africa|hCoV-19/South Africa/R10517/2020|EPI ISL 490282|C.2|South Africa|2020-06-09	0.0005545213	Africa
Africa|hCoV-19/Senegal/640/2020|EPI ISL 420079|B.1|Senegal|2020-03-20	Africa|hCoV-19/South Africa/R10517/2020|EPI ISL 490282|C.2|South Africa|2020-06-09	0.0007058033	Africa
Africa|hCoV-19/Senegal/64033/2020|EPI ISL 485715|B.1.5|Senegal|2020-06-12	Africa|hCoV-19/South Africa/R10517/2020|EPI ISL 490282|C.2|South Africa|2020-06-09	0.0005198425	Africa
Africa|hCoV-19/Senegal/64076/2020|EPI ISL 485716|B.1|Senegal|2020-06-12	Africa|hCoV-19/South Africa/R10517/2020|EPI ISL 490282|C.2|South Africa|2020-06-09	0.0007974202	Africa
Africa|hCoV-19/Senegal/64096/2020|EPI ISL 485717|B.1.5.12|Senegal|2020-06-12	Africa|hCoV-19/South Africa/R10517/2020|EPI ISL 490282|C.2|South Africa|2020-06-09	0.0004508176	Africa
Africa|hCoV-19/Senegal/64101/2020|EPI ISL 476516|B.1.5.12|Senegal|2020-06-12	Africa|hCoV-19/South Africa/R10517/2020|EPI ISL 490282|C.2|South Africa|2020-06-09	0.0005204972	Africa
Africa|hCoV-19/Senegal/64163/2020|EPI ISL 477159|B.1.5.12|Senegal|2020-06-12	Africa|hCoV-19/South Africa/R10517/2020|EPI ISL 490282|C.2|South Africa|2020-06-09	0.0006993830	Africa
Africa|hCoV-19/Senegal/64166/2020|EPI ISL 476558|B.1.5.12|Senegal|2020-06-12	Africa|hCoV-19/South Africa/R10517/2020|EPI ISL 490282|C.2|South Africa|2020-06-09	0.0007281887	Africa
Africa|hCoV-19/Senegal/6427/2020|EPI ISL 486873|B.1.5|Senegal|2020-04-20	Africa|hCoV-19/South Africa/R10517/2020|EPI ISL 490282|C.2|South Africa|2020-06-09	0.0004166899	Africa
Africa|hCoV-19/Senegal/6430/2020|EPI ISL 486872|B.1.1|Senegal|2020-04-11	Africa|hCoV-19/South Africa/R10517/2020|EPI ISL 490282|C.2|South Africa|2020-06-09	0.0002781232	Africa
Africa|hCoV-19/Senegal/64709/2020|EPI ISL 476560|B.1.5.12|Senegal|2020-06-13	Africa|hCoV-19/South Africa/R10517/2020|EPI ISL 490282|C.2|South Africa|2020-06-09	0.0008534099	Africa
Africa|hCoV-19/Senegal/64716/2020|EPI ISL 498250|B.1.5.12|Senegal|2020-06-13	Africa|hCoV-19/South Africa/R10517/2020|EPI ISL 490282|C.2|South Africa|2020-06-09	0.0005211550	Africa
Africa|hCoV-19/Senegal/64729/2020|EPI ISL 477155|B.1.1.44|Senegal|2020-06-11	Africa|hCoV-19/South Africa/R10517/2020|EPI ISL 490282|C.2|South Africa|2020-06-09	0.0004505927	Africa
Africa|hCoV-19/Senegal/64763/2020|EPI ISL 476562|B.1.292|Senegal|2020-06-13	Africa|hCoV-19/South Africa/R10517/2020|EPI ISL 490282|C.2|South Africa|2020-06-09	0.0005198642	Africa
Africa|hCoV-19/Senegal/64766/2020|EPI ISL 476564|B.1.5.12|Senegal|2020-06-13	Africa|hCoV-19/South Africa/R10517/2020|EPI ISL 490282|C.2|South Africa|2020-06-09	0.0005544717	Africa
Africa|hCoV-19/Senegal/64771/2020|EPI ISL 482874|B.1.1.44|Senegal|2020-06-13	Africa|hCoV-19/South Africa/R10517/2020|EPI ISL 490282|C.2|South Africa|2020-06-09	0.0004852014	Africa
Africa|hCoV-19/Senegal/64772/2020|EPI ISL 477154|B.1.5.12|Senegal|2020-06-13	Africa|hCoV-19/South Africa/R10517/2020|EPI ISL 490282|C.2|South Africa|2020-06-09	0.0006370031	Africa
Africa|hCoV-19/Senegal/6481/2020|EPI ISL 486871|B.1.5|Senegal|2020-04-21	Africa|hCoV-19/South Africa/R10517/2020|EPI ISL 490282|C.2|South Africa|2020-06-09	0.0003824622	Africa
Africa|hCoV-19/Senegal/64916/2020|EPI ISL 477156|B.1.5.12|Senegal|2020-06-13	Africa|hCoV-19/South Africa/R10517/2020|EPI ISL 490282|C.2|South Africa|2020-06-09	0.0005198193	Africa
Africa|hCoV-19/Senegal/64932/2020|EPI ISL 476569|B.1.1.44|Senegal|2020-06-13	Africa|hCoV-19/South Africa/R10517/2020|EPI ISL 490282|C.2|South Africa|2020-06-09	0.0003465570	Africa
Africa|hCoV-19/Senegal/64969/2020|EPI ISL 476570|B.1.5.12|Senegal|2020-06-13	Africa|hCoV-19/South Africa/R10517/2020|EPI ISL 490282|C.2|South Africa|2020-06-09	0.0007429925	Africa
Africa|hCoV-19/Senegal/65030/2020|EPI ISL 476572|B.1.5.12|Senegal|2020-06-14	Africa|hCoV-19/South Africa/R10517/2020|EPI ISL 490282|C.2|South Africa|2020-06-09	0.0004851432	Africa
Africa|hCoV-19/Senegal/65052/2020|EPI ISL 476574|B.1.5|Senegal|2020-06-13	Africa|hCoV-19/South Africa/R10517/2020|EPI ISL 490282|C.2|South Africa|2020-06-09	0.0004865467	Africa
Africa|hCoV-19/Senegal/65428/2020|EPI ISL 485712|B.1.5.12|Senegal|2020-06-14	Africa|hCoV-19/South Africa/R10517/2020|EPI ISL 490282|C.2|South Africa|2020-06-09	0.0005892466	Africa
Africa|hCoV-19/Senegal/65481/2020|EPI ISL 477151|B.1.1|Senegal|2020-06-14	Africa|hCoV-19/South Africa/R10517/2020|EPI ISL 490282|C.2|South Africa|2020-06-09	0.0004218200	Africa
Africa|hCoV-19/Senegal/65548/2020|EPI ISL 477153|B.1.5.12|Senegal|2020-06-14	Africa|hCoV-19/South Africa/R10517/2020|EPI ISL 490282|C.2|South Africa|2020-06-09	0.0006357055	Africa
Africa|hCoV-19/Senegal/65601/2020|EPI ISL 485713|B.1.5.12|Senegal|2020-06-14	Africa|hCoV-19/South Africa/R10517/2020|EPI ISL 490282|C.2|South Africa|2020-06-09	0.0004504800	Africa
Africa|hCoV-19/Senegal/659/2020|EPI ISL 480554|B.1|Senegal|2020-03-21	Africa|hCoV-19/South Africa/R10517/2020|EPI ISL 490282|C.2|South Africa|2020-06-09	0.0004864964	Africa
Africa|hCoV-19/Senegal/6597/2020|EPI ISL 486870|B.1.356|Senegal|2020-04-23	Africa|hCoV-19/South Africa/R10517/2020|EPI ISL 490282|C.2|South Africa|2020-06-09	0.0004851529	Africa
Africa|hCoV-19/Senegal/6619/2020|EPI ISL 498230|B.1|Senegal|2020-04-21	Africa|hCoV-19/South Africa/R10517/2020|EPI ISL 490282|C.2|South Africa|2020-06-09	0.0004851428	Africa
Africa|hCoV-19/Senegal/6626/2020|EPI ISL 498229|B.1|Senegal|2020-04-21	Africa|hCoV-19/South Africa/R10517/2020|EPI ISL 490282|C.2|South Africa|2020-06-09	0.0005201001	Africa
Africa|hCoV-19/Senegal/66298/2020|EPI ISL 485708|B.1.5.12|Senegal|2020-06-15	Africa|hCoV-19/South Africa/R10517/2020|EPI ISL 490282|C.2|South Africa|2020-06-09	0.0006933367	Africa
Africa|hCoV-19/Senegal/66443/2020|EPI ISL 485711|B.1.1|Senegal|2020-06-15	Africa|hCoV-19/South Africa/R10517/2020|EPI ISL 490282|C.2|South Africa|2020-06-09	0.0003846843	Africa
Africa|hCoV-19/Senegal/66458/2020|EPI ISL 485710|B.1.1|Senegal|2020-06-15	Africa|hCoV-19/South Africa/R10517/2020|EPI ISL 490282|C.2|South Africa|2020-06-09	0.0003118219	Africa
Africa|hCoV-19/Senegal/6751/2020|EPI ISL 486859|B.1.1|Senegal|2020-04-21	Africa|hCoV-19/South Africa/R10517/2020|EPI ISL 490282|C.2|South Africa|2020-06-09	0.0003858949	Africa
Africa|hCoV-19/Senegal/6762/2020|EPI ISL 486869|B.1.5.12|Senegal|2020-04-21	Africa|hCoV-19/South Africa/R10517/2020|EPI ISL 490282|C.2|South Africa|2020-06-09	0.0006856061	Africa
Africa|hCoV-19/Senegal/68303/2020|EPI ISL 477143|B.1.5.12|Senegal|2020-06-17	Africa|hCoV-19/South Africa/R10517/2020|EPI ISL 490282|C.2|South Africa|2020-06-09	0.0005198575	Africa
Africa|hCoV-19/Senegal/68349/2020|EPI ISL 485635|B.1.5.12|Senegal|2020-06-18	Africa|hCoV-19/South Africa/R10517/2020|EPI ISL 490282|C.2|South Africa|2020-06-09	0.0006238219	Africa
Africa|hCoV-19/Senegal/6837/2020|EPI ISL 486868|B.1.272|Senegal|2020-04-21	Africa|hCoV-19/South Africa/R10517/2020|EPI ISL 490282|C.2|South Africa|2020-06-09	0.0005952115	Africa
Africa|hCoV-19/Senegal/6839/2020|EPI ISL 486867|B.1|Senegal|2020-04-23	Africa|hCoV-19/South Africa/R10517/2020|EPI ISL 490282|C.2|South Africa|2020-06-09	0.0005226890	Africa
Africa|hCoV-19/Senegal/68458/2020|EPI ISL 482878|B.1.1|Senegal|2020-06-18	Africa|hCoV-19/South Africa/R10517/2020|EPI ISL 490282|C.2|South Africa|2020-06-09	0.0003118220	Africa
Africa|hCoV-19/Senegal/6847/2020|EPI ISL 486865|B.1.272|Senegal|2020-04-02	Africa|hCoV-19/South Africa/R10517/2020|EPI ISL 490282|C.2|South Africa|2020-06-09	0.0005545082	Africa
Africa|hCoV-19/Senegal/68488/2020|EPI ISL 482877|B.1.356|Senegal|2020-06-17	Africa|hCoV-19/South Africa/R10517/2020|EPI ISL 490282|C.2|South Africa|2020-06-09	0.0006238195	Africa
Africa|hCoV-19/Senegal/68525/2020|EPI ISL 477142|B.1.1|Senegal|2020-06-17	Africa|hCoV-19/South Africa/R10517/2020|EPI ISL 490282|C.2|South Africa|2020-06-09	0.0004203870	Africa
Africa|hCoV-19/Senegal/68548/2020|EPI ISL 482876|B.1.5.12|Senegal|2020-06-17	Africa|hCoV-19/South Africa/R10517/2020|EPI ISL 490282|C.2|South Africa|2020-06-09	0.0005235051	Africa
Africa|hCoV-19/Senegal/68550/2020|EPI ISL 482875|B.1.5.12|Senegal|2020-06-16	Africa|hCoV-19/South Africa/R10517/2020|EPI ISL 490282|C.2|South Africa|2020-06-09	0.0004851427	Africa
Africa|hCoV-19/Senegal/6914/2020|EPI ISL 498237|B.1.5|Senegal|2020-04-24	Africa|hCoV-19/South Africa/R10517/2020|EPI ISL 490282|C.2|South Africa|2020-06-09	0.0005667412	Africa
Africa|hCoV-19/Senegal/6934/2020|EPI ISL 498235|B.1.5.12|Senegal|2020-04-22	Africa|hCoV-19/South Africa/R10517/2020|EPI ISL 490282|C.2|South Africa|2020-06-09	0.0006278114	Africa
Africa|hCoV-19/Senegal/70339/2020|EPI ISL 477146|B.1.5.12|Senegal|2020-06-20	Africa|hCoV-19/South Africa/R10517/2020|EPI ISL 490282|C.2|South Africa|2020-06-09	0.0005579126	Africa
Africa|hCoV-19/Senegal/70427/2020|EPI ISL 477144|B.1.5.12|Senegal|2020-06-20	Africa|hCoV-19/South Africa/R10517/2020|EPI ISL 490282|C.2|South Africa|2020-06-09	0.0005251083	Africa
Africa|hCoV-19/Senegal/70440/2020|EPI ISL 477145|B.1.5.12|Senegal|2020-06-19	Africa|hCoV-19/South Africa/R10517/2020|EPI ISL 490282|C.2|South Africa|2020-06-09	0.0006321363	Africa
Africa|hCoV-19/Senegal/83493/2020|EPI ISL 498252|B.1.1.44|Senegal|2020-07-09	Africa|hCoV-19/South Africa/R10517/2020|EPI ISL 490282|C.2|South Africa|2020-06-09	0.0004962353	Africa
Africa|hCoV-19/Senegal/9068/2020|EPI ISL 498236|B.1.356|Senegal|2020-04-24	Africa|hCoV-19/South Africa/R10517/2020|EPI ISL 490282|C.2|South Africa|2020-06-09	0.0004856234	Africa
Africa|hCoV-19/Senegal/9250/2020|EPI ISL 486866|B.1.1|Senegal|2020-04-22	Africa|hCoV-19/South Africa/R10517/2020|EPI ISL 490282|C.2|South Africa|2020-06-09	0.0005198173	Africa
Africa|hCoV-19/Senegal/9256/2020|EPI ISL 486864|B.1.1|Senegal|2020-04-23	Africa|hCoV-19/South Africa/R10517/2020|EPI ISL 490282|C.2|South Africa|2020-06-09	0.0005253006	Africa
Africa|hCoV-19/Senegal/9369/2020|EPI ISL 486863|B.1.5|Senegal|2020-04-25	Africa|hCoV-19/South Africa/R10517/2020|EPI ISL 490282|C.2|South Africa|2020-06-09	0.0003811502	Africa
Africa|hCoV-19/Senegal/9392/2020|EPI ISL 486862|B.1.1|Senegal|2020-04-25	Africa|hCoV-19/South Africa/R10517/2020|EPI ISL 490282|C.2|South Africa|2020-06-09	0.0003829626	Africa
Africa|hCoV-19/Senegal/9439/2020|EPI ISL 486861|B.1.1.44|Senegal|2020-04-25	Africa|hCoV-19/South Africa/R10517/2020|EPI ISL 490282|C.2|South Africa|2020-06-09	0.0003118871	Africa
Africa|hCoV-19/Senegal/9615/2020|EPI ISL 486860|B.1.5.12|Senegal|2020-04-25	Africa|hCoV-19/South Africa/R10517/2020|EPI ISL 490282|C.2|South Africa|2020-06-09	0.0004504803	Africa
Africa|hCoV-19/Senegal/9819/2020|EPI ISL 498233|B.1|Senegal|2020-04-25	Africa|hCoV-19/South Africa/R10517/2020|EPI ISL 490282|C.2|South Africa|2020-06-09	0.0006001225	Africa
Africa|hCoV-19/Senegal/9821/2020|EPI ISL 498232|B.1.356|Senegal|2020-04-25	Africa|hCoV-19/South Africa/R10517/2020|EPI ISL 490282|C.2|South Africa|2020-06-09	0.0004909815	Africa
Africa|hCoV-19/Senegal/9838/2020|EPI ISL 498231|B.1.272|Senegal|2020-04-25	Africa|hCoV-19/South Africa/R10517/2020|EPI ISL 490282|C.2|South Africa|2020-06-09	0.0006294459	Africa
Africa|hCoV-19/Sierra Leone/KGH-G-8548/2020|EPI ISL 512811|B.1|Sierra Leone|2020-03-30	Africa|hCoV-19/South Africa/R10517/2020|EPI ISL 490282|C.2|South Africa|2020-06-09	0.0004851960	Africa
Africa|hCoV-19/Sierra Leone/KGH-G-8549/2020|EPI ISL 512812|B.1.1|Sierra Leone|2020-03-31	Africa|hCoV-19/South Africa/R10517/2020|EPI ISL 490282|C.2|South Africa|2020-06-09	0.0002425075	Africa
Africa|hCoV-19/Sierra Leone/KGH-G-8603/2020|EPI ISL 512813|B.1|Sierra Leone|2020-04-23	Africa|hCoV-19/South Africa/R10517/2020|EPI ISL 490282|C.2|South Africa|2020-06-09	0.0004853931	Africa
Africa|hCoV-19/Sierra Leone/KGH-G-8604/2020|EPI ISL 512814|B.6|Sierra Leone|2020-04-03	Africa|hCoV-19/South Africa/R10517/2020|EPI ISL 490282|C.2|South Africa|2020-06-09	0.0006585357	Africa
Africa|hCoV-19/Sierra Leone/KGH-G-8607/2020|EPI ISL 512815|B.1.1|Sierra Leone|2020-04-03	Africa|hCoV-19/South Africa/R10517/2020|EPI ISL 490282|C.2|South Africa|2020-06-09	0.0002772792	Africa
Africa|hCoV-19/Sierra Leone/KGH-G-8625/2020|EPI ISL 512816|A.12|Sierra Leone|2020-04-10	Africa|hCoV-19/South Africa/R10517/2020|EPI ISL 490282|C.2|South Africa|2020-06-09	0.0009708371	Africa
Africa|hCoV-19/Sierra Leone/KGH-G-8626/2020|EPI ISL 512817|A.12|Sierra Leone|2020-04-10	Africa|hCoV-19/South Africa/R10517/2020|EPI ISL 490282|C.2|South Africa|2020-06-09	0.0008320021	Africa
Africa|hCoV-19/Sierra Leone/KGH-G-8627/2020|EPI ISL 512818|B.1.5|Sierra Leone|2020-04-08	Africa|hCoV-19/South Africa/R10517/2020|EPI ISL 490282|C.2|South Africa|2020-06-09	0.0004158380	Africa
Africa|hCoV-19/Sierra Leone/KGH-G-8668/2020|EPI ISL 512819|A.12|Sierra Leone|2020-04-11	Africa|hCoV-19/South Africa/R10517/2020|EPI ISL 490282|C.2|South Africa|2020-06-09	0.0008530539	Africa
Africa|hCoV-19/Sierra Leone/KGH-G-8669/2020|EPI ISL 512820|A.12|Sierra Leone|2020-04-14	Africa|hCoV-19/South Africa/R10517/2020|EPI ISL 490282|C.2|South Africa|2020-06-09	0.0008666869	Africa
Africa|hCoV-19/South Africa/KRISP-0001/2020|EPI ISL 467431|B|South Africa|2020-03-23	Africa|hCoV-19/South Africa/R10517/2020|EPI ISL 490282|C.2|South Africa|2020-06-09	0.0004167579	Africa
Africa|hCoV-19/South Africa/KRISP-0016/2020|EPI ISL 467432|B.1.106|South Africa|2020-03-28	Africa|hCoV-19/South Africa/R10517/2020|EPI ISL 490282|C.2|South Africa|2020-06-09	0.0003811638	Africa
Africa|hCoV-19/South Africa/KRISP-0017/2020|EPI ISL 467433|B.1.5|South Africa|2020-04-03	Africa|hCoV-19/South Africa/R10517/2020|EPI ISL 490282|C.2|South Africa|2020-06-09	0.0003465053	Africa
Africa|hCoV-19/South Africa/KRISP-0019/2020|EPI ISL 467434|B.1.5|South Africa|2020-04-02	Africa|hCoV-19/South Africa/R10517/2020|EPI ISL 490282|C.2|South Africa|2020-06-09	0.0003465053	Africa
Africa|hCoV-19/South Africa/KRISP-0021/2020|EPI ISL 467435|B.1.5|South Africa|2020-04-02	Africa|hCoV-19/South Africa/R10517/2020|EPI ISL 490282|C.2|South Africa|2020-06-09	0.0003813355	Africa
Africa|hCoV-19/South Africa/KRISP-0024/2020|EPI ISL 467436|B.1.106|South Africa|2020-04-01	Africa|hCoV-19/South Africa/R10517/2020|EPI ISL 490282|C.2|South Africa|2020-06-09	0.0003565357	Africa
Africa|hCoV-19/South Africa/KRISP-0026/2020|EPI ISL 467437|B.1.106|South Africa|2020-04-01	Africa|hCoV-19/South Africa/R10517/2020|EPI ISL 490282|C.2|South Africa|2020-06-09	0.0003815214	Africa
Africa|hCoV-19/South Africa/KRISP-0028/2020|EPI ISL 467438|B.1.106|South Africa|2020-04-02	Africa|hCoV-19/South Africa/R10517/2020|EPI ISL 490282|C.2|South Africa|2020-06-09	0.0003930939	Africa
Africa|hCoV-19/South Africa/KRISP-0029/2020|EPI ISL 467439|B.1.5|South Africa|2020-04-02	Africa|hCoV-19/South Africa/R10517/2020|EPI ISL 490282|C.2|South Africa|2020-06-09	0.0003636519	Africa
Africa|hCoV-19/South Africa/KRISP-0033/2020|EPI ISL 467440|B.1.106|South Africa|2020-04-01	Africa|hCoV-19/South Africa/R10517/2020|EPI ISL 490282|C.2|South Africa|2020-06-09	0.0003858696	Africa
Africa|hCoV-19/South Africa/KRISP-0035/2020|EPI ISL 467441|B.1.5|South Africa|2020-03-27	Africa|hCoV-19/South Africa/R10517/2020|EPI ISL 490282|C.2|South Africa|2020-06-09	0.0003464934	Africa
Africa|hCoV-19/South Africa/KRISP-0041/2020|EPI ISL 467443|B.1.5|South Africa|2020-03-25	Africa|hCoV-19/South Africa/R10517/2020|EPI ISL 490282|C.2|South Africa|2020-06-09	0.0003464933	Africa
Africa|hCoV-19/South Africa/KRISP-005/2020|EPI ISL 455630|B.1.5|South Africa|2020-04-29	Africa|hCoV-19/South Africa/R10517/2020|EPI ISL 490282|C.2|South Africa|2020-06-09	0.0003946351	Africa
Africa|hCoV-19/South Africa/KRISP-0055/2020|EPI ISL 467444|B.1.5|South Africa|2020-03-24	Africa|hCoV-19/South Africa/R10517/2020|EPI ISL 490282|C.2|South Africa|2020-06-09	0.0003464936	Africa
Africa|hCoV-19/South Africa/KRISP-0056/2020|EPI ISL 467445|B.1.5|South Africa|2020-04-04	Africa|hCoV-19/South Africa/R10517/2020|EPI ISL 490282|C.2|South Africa|2020-06-09	0.0004158466	Africa
Africa|hCoV-19/South Africa/KRISP-0057/2020|EPI ISL 467446|B.1.5|South Africa|2020-03-29	Africa|hCoV-19/South Africa/R10517/2020|EPI ISL 490282|C.2|South Africa|2020-06-09	0.0003468779	Africa
Africa|hCoV-19/South Africa/KRISP-0059/2020|EPI ISL 467448|B.1.5|South Africa|2020-04-01	Africa|hCoV-19/South Africa/R10517/2020|EPI ISL 490282|C.2|South Africa|2020-06-09	0.0004217160	Africa
Africa|hCoV-19/South Africa/KRISP-0065/2020|EPI ISL 467449|B.1.106|South Africa|2020-04-04	Africa|hCoV-19/South Africa/R10517/2020|EPI ISL 490282|C.2|South Africa|2020-06-09	0.0003817324	Africa
Africa|hCoV-19/South Africa/KRISP-0066/2020|EPI ISL 467450|B.1.106|South Africa|2020-04-03	Africa|hCoV-19/South Africa/R10517/2020|EPI ISL 490282|C.2|South Africa|2020-06-09	0.0003811506	Africa
Africa|hCoV-19/South Africa/KRISP-0067/2020|EPI ISL 467451|B.1.5|South Africa|2020-04-03	Africa|hCoV-19/South Africa/R10517/2020|EPI ISL 490282|C.2|South Africa|2020-06-09	0.0003464933	Africa
Africa|hCoV-19/South Africa/KRISP-0074/2020|EPI ISL 467452|B.1.106|South Africa|2020-04-04	Africa|hCoV-19/South Africa/R10517/2020|EPI ISL 490282|C.2|South Africa|2020-06-09	0.0003897103	Africa
Africa|hCoV-19/South Africa/KRISP-0075/2020|EPI ISL 467453|B.1.106|South Africa|2020-04-04	Africa|hCoV-19/South Africa/R10517/2020|EPI ISL 490282|C.2|South Africa|2020-06-09	0.0003813621	Africa
Africa|hCoV-19/South Africa/KRISP-0080/2020|EPI ISL 467454|B.1.106|South Africa|2020-04-01	Africa|hCoV-19/South Africa/R10517/2020|EPI ISL 490282|C.2|South Africa|2020-06-09	0.0003811505	Africa
Africa|hCoV-19/South Africa/KRISP-0081/2020|EPI ISL 467455|B.1.106|South Africa|2020-04-06	Africa|hCoV-19/South Africa/R10517/2020|EPI ISL 490282|C.2|South Africa|2020-06-09	0.0003811505	Africa
Africa|hCoV-19/South Africa/KRISP-0084/2020|EPI ISL 467456|B.1.106|South Africa|2020-04-05	Africa|hCoV-19/South Africa/R10517/2020|EPI ISL 490282|C.2|South Africa|2020-06-09	0.0003811505	Africa
Africa|hCoV-19/South Africa/KRISP-0088/2020|EPI ISL 467457|B.1.106|South Africa|2020-04-07	Africa|hCoV-19/South Africa/R10517/2020|EPI ISL 490282|C.2|South Africa|2020-06-09	0.0003811505	Africa
Africa|hCoV-19/South Africa/KRISP-0089/2020|EPI ISL 467458|B.1.106|South Africa|2020-04-05	Africa|hCoV-19/South Africa/R10517/2020|EPI ISL 490282|C.2|South Africa|2020-06-09	0.0003889250	Africa
Africa|hCoV-19/South Africa/KRISP-0090/2020|EPI ISL 467459|B.1.106|South Africa|2020-04-03	Africa|hCoV-19/South Africa/R10517/2020|EPI ISL 490282|C.2|South Africa|2020-06-09	0.0003902771	Africa
Africa|hCoV-19/South Africa/KRISP-0096/2020|EPI ISL 467461|B.1.106|South Africa|2020-04-01	Africa|hCoV-19/South Africa/R10517/2020|EPI ISL 490282|C.2|South Africa|2020-06-09	0.0003842524	Africa
Africa|hCoV-19/South Africa/KRISP-0097/2020|EPI ISL 467462|B.1.106|South Africa|2020-04-01	Africa|hCoV-19/South Africa/R10517/2020|EPI ISL 490282|C.2|South Africa|2020-06-09	0.0003814017	Africa
Africa|hCoV-19/South Africa/KRISP-0111/2020|EPI ISL 467465|B.1.106|South Africa|2020-04-01	Africa|hCoV-19/South Africa/R10517/2020|EPI ISL 490282|C.2|South Africa|2020-06-09	0.0004872069	Africa
Africa|hCoV-19/South Africa/KRISP-0113/2020|EPI ISL 467467|B.1.106|South Africa|2020-04-05	Africa|hCoV-19/South Africa/R10517/2020|EPI ISL 490282|C.2|South Africa|2020-06-09	0.0004158278	Africa
Africa|hCoV-19/South Africa/KRISP-0115/2020|EPI ISL 467468|B.1.5|South Africa|2020-04-04	Africa|hCoV-19/South Africa/R10517/2020|EPI ISL 490282|C.2|South Africa|2020-06-09	0.0003464933	Africa
Africa|hCoV-19/South Africa/KRISP-0118/2020|EPI ISL 467470|B.1.106|South Africa|2020-04-01	Africa|hCoV-19/South Africa/R10517/2020|EPI ISL 490282|C.2|South Africa|2020-06-09	0.0003811637	Africa
Africa|hCoV-19/South Africa/KRISP-0119/2020|EPI ISL 467471|B.1.5|South Africa|2020-04-01	Africa|hCoV-19/South Africa/R10517/2020|EPI ISL 490282|C.2|South Africa|2020-06-09	0.0003464933	Africa
Africa|hCoV-19/South Africa/KRISP-012/2020|EPI ISL 421576|B.1.1.10|South Africa|2020-04-01	Africa|hCoV-19/South Africa/R10517/2020|EPI ISL 490282|C.2|South Africa|2020-06-09	0.0003468250	Africa
Africa|hCoV-19/South Africa/KRISP-0120/2020|EPI ISL 467472|B.1.106|South Africa|2020-04-01	Africa|hCoV-19/South Africa/R10517/2020|EPI ISL 490282|C.2|South Africa|2020-06-09	0.0004158279	Africa
Africa|hCoV-19/South Africa/KRISP-0123/2020|EPI ISL 467475|B.1.5|South Africa|2020-05-14	Africa|hCoV-19/South Africa/R10517/2020|EPI ISL 490282|C.2|South Africa|2020-06-09	0.0004504913	Africa
Africa|hCoV-19/South Africa/KRISP-0124/2020|EPI ISL 467476|B.1.1.57|South Africa|2020-05-13	Africa|hCoV-19/South Africa/R10517/2020|EPI ISL 490282|C.2|South Africa|2020-06-09	0.0002791200	Africa
Africa|hCoV-19/South Africa/KRISP-0125/2020|EPI ISL 467477|B.1.1.52|South Africa|2020-05-13	Africa|hCoV-19/South Africa/R10517/2020|EPI ISL 490282|C.2|South Africa|2020-06-09	0.0003464766	Africa
Africa|hCoV-19/South Africa/KRISP-0126/2020|EPI ISL 467478|B.1.1.40|South Africa|2020-05-13	Africa|hCoV-19/South Africa/R10517/2020|EPI ISL 490282|C.2|South Africa|2020-06-09	0.0004504473	Africa
Africa|hCoV-19/South Africa/KRISP-0127/2020|EPI ISL 467479|B.1.5.19|South Africa|2020-05-13	Africa|hCoV-19/South Africa/R10517/2020|EPI ISL 490282|C.2|South Africa|2020-06-09	0.0004504803	Africa
Africa|hCoV-19/South Africa/KRISP-0128/2020|EPI ISL 467480|B.1.1.57|South Africa|2020-05-13	Africa|hCoV-19/South Africa/R10517/2020|EPI ISL 490282|C.2|South Africa|2020-06-09	0.0002783819	Africa
Africa|hCoV-19/South Africa/KRISP-0129/2020|EPI ISL 467481|B.1.1.52|South Africa|2020-05-13	Africa|hCoV-19/South Africa/R10517/2020|EPI ISL 490282|C.2|South Africa|2020-06-09	0.0003811321	Africa
Africa|hCoV-19/South Africa/KRISP-0130/2020|EPI ISL 467482|B.1.1.57|South Africa|2020-05-13	Africa|hCoV-19/South Africa/R10517/2020|EPI ISL 490282|C.2|South Africa|2020-06-09	0.0003118159	Africa
Africa|hCoV-19/South Africa/KRISP-0131/2020|EPI ISL 467483|B.1.5|South Africa|2020-05-13	Africa|hCoV-19/South Africa/R10517/2020|EPI ISL 490282|C.2|South Africa|2020-06-09	0.0004158295	Africa
Africa|hCoV-19/South Africa/KRISP-0132/2020|EPI ISL 467484|B.1.1.40|South Africa|2020-05-13	Africa|hCoV-19/South Africa/R10517/2020|EPI ISL 490282|C.2|South Africa|2020-06-09	0.0003464608	Africa
Africa|hCoV-19/South Africa/KRISP-0133/2020|EPI ISL 467485|B.1.1.57|South Africa|2020-05-13	Africa|hCoV-19/South Africa/R10517/2020|EPI ISL 490282|C.2|South Africa|2020-06-09	0.0003464764	Africa
Africa|hCoV-19/South Africa/KRISP-0134/2020|EPI ISL 467486|B.1.1.206|South Africa|2020-05-14	Africa|hCoV-19/South Africa/R10517/2020|EPI ISL 490282|C.2|South Africa|2020-06-09	0.0003118083	Africa
Africa|hCoV-19/South Africa/KRISP-0135/2020|EPI ISL 467487|B.1.1.57|South Africa|2020-05-14	Africa|hCoV-19/South Africa/R10517/2020|EPI ISL 490282|C.2|South Africa|2020-06-09	0.0002795197	Africa
Africa|hCoV-19/South Africa/KRISP-0136/2020|EPI ISL 467488|B.1.5|South Africa|2020-05-14	Africa|hCoV-19/South Africa/R10517/2020|EPI ISL 490282|C.2|South Africa|2020-06-09	0.0004158381	Africa
Africa|hCoV-19/South Africa/KRISP-0137/2020|EPI ISL 467489|B.1.1.52|South Africa|2020-05-14	Africa|hCoV-19/South Africa/R10517/2020|EPI ISL 490282|C.2|South Africa|2020-06-09	0.0003464764	Africa
Africa|hCoV-19/South Africa/KRISP-0138/2020|EPI ISL 467490|B.1.1.53|South Africa|2020-05-14	Africa|hCoV-19/South Africa/R10517/2020|EPI ISL 490282|C.2|South Africa|2020-06-09	0.0003464849	Africa
Africa|hCoV-19/South Africa/KRISP-0139/2020|EPI ISL 467491|B.1.1|South Africa|2020-05-16	Africa|hCoV-19/South Africa/R10517/2020|EPI ISL 490282|C.2|South Africa|2020-06-09	0.0003118223	Africa
Africa|hCoV-19/South Africa/KRISP-0143/2020|EPI ISL 467493|B.1.1.56|South Africa|2020-05-21	Africa|hCoV-19/South Africa/R10517/2020|EPI ISL 490282|C.2|South Africa|2020-06-09	0.0003118083	Africa
Africa|hCoV-19/South Africa/KRISP-0144/2020|EPI ISL 467494|B.1.5.16|South Africa|2020-05-30	Africa|hCoV-19/South Africa/R10517/2020|EPI ISL 490282|C.2|South Africa|2020-06-09	0.0004158381	Africa
Africa|hCoV-19/South Africa/KRISP-0145/2020|EPI ISL 467495|B.1.106|South Africa|2020-05-30	Africa|hCoV-19/South Africa/R10517/2020|EPI ISL 490282|C.2|South Africa|2020-06-09	0.0004158092	Africa
Africa|hCoV-19/South Africa/KRISP-0148/2020|EPI ISL 467498|B.1.1|South Africa|2020-05-30	Africa|hCoV-19/South Africa/R10517/2020|EPI ISL 490282|C.2|South Africa|2020-06-09	0.0002771696	Africa
Africa|hCoV-19/South Africa/KRISP-0149/2020|EPI ISL 467499|B.1.1|South Africa|2020-05-30	Africa|hCoV-19/South Africa/R10517/2020|EPI ISL 490282|C.2|South Africa|2020-06-09	0.0002771572	Africa
Africa|hCoV-19/South Africa/KRISP-0150/2020|EPI ISL 467500|B.1.1.75|South Africa|2020-05-30	Africa|hCoV-19/South Africa/R10517/2020|EPI ISL 490282|C.2|South Africa|2020-06-09	0.0004157805	Africa
Africa|hCoV-19/South Africa/KRISP-0151/2020|EPI ISL 467501|B.1.1|South Africa|2020-06-01	Africa|hCoV-19/South Africa/R10517/2020|EPI ISL 490282|C.2|South Africa|2020-06-09	0.0003471186	Africa
Africa|hCoV-19/South Africa/KRISP-0152/2020|EPI ISL 467502|B.1.1|South Africa|2020-06-01	Africa|hCoV-19/South Africa/R10517/2020|EPI ISL 490282|C.2|South Africa|2020-06-09	0.0003118223	Africa
Africa|hCoV-19/South Africa/KRISP-0153/2020|EPI ISL 467503|B.1.1|South Africa|2020-06-01	Africa|hCoV-19/South Africa/R10517/2020|EPI ISL 490282|C.2|South Africa|2020-06-09	0.0003464764	Africa
Africa|hCoV-19/South Africa/KRISP-0154/2020|EPI ISL 467504|B.1.1|South Africa|2020-06-01	Africa|hCoV-19/South Africa/R10517/2020|EPI ISL 490282|C.2|South Africa|2020-06-09	0.0002441822	Africa
Africa|hCoV-19/South Africa/KRISP-0155/2020|EPI ISL 467505|B.1.106|South Africa|2020-06-01	Africa|hCoV-19/South Africa/R10517/2020|EPI ISL 490282|C.2|South Africa|2020-06-09	0.0004568687	Africa
Africa|hCoV-19/South Africa/KRISP-0157/2020|EPI ISL 467507|B.1.1.273|South Africa|2020-05-25	Africa|hCoV-19/South Africa/R10517/2020|EPI ISL 490282|C.2|South Africa|2020-06-09	0.0003811243	Africa
Africa|hCoV-19/South Africa/KRISP-0158/2020|EPI ISL 467508|B.1.106|South Africa|2020-05-28	Africa|hCoV-19/South Africa/R10517/2020|EPI ISL 490282|C.2|South Africa|2020-06-09	0.0004851745	Africa
Africa|hCoV-19/South Africa/KRISP-0159/2020|EPI ISL 467509|B.1.5|South Africa|2020-06-01	Africa|hCoV-19/South Africa/R10517/2020|EPI ISL 490282|C.2|South Africa|2020-06-09	0.0003464933	Africa
Africa|hCoV-19/South Africa/KRISP-0160/2020|EPI ISL 467510|B.1.5|South Africa|2020-06-01	Africa|hCoV-19/South Africa/R10517/2020|EPI ISL 490282|C.2|South Africa|2020-06-09	0.0003503530	Africa
Africa|hCoV-19/South Africa/KRISP-0161/2020|EPI ISL 467511|B.1.106|South Africa|2020-06-01	Africa|hCoV-19/South Africa/R10517/2020|EPI ISL 490282|C.2|South Africa|2020-06-09	0.0004504897	Africa
Africa|hCoV-19/South Africa/KRISP-0165/2020|EPI ISL 467515|B.1.1|South Africa|2020-05-29	Africa|hCoV-19/South Africa/R10517/2020|EPI ISL 490282|C.2|South Africa|2020-06-09	0.0002441482	Africa
Africa|hCoV-19/South Africa/KRISP-0166/2020|EPI ISL 467516|B.1.5|South Africa|2020-04-14	Africa|hCoV-19/South Africa/R10517/2020|EPI ISL 490282|C.2|South Africa|2020-06-09	0.0003811678	Africa
Africa|hCoV-19/South Africa/KRISP-0167/2020|EPI ISL 467517|B.1.106|South Africa|2020-06-02	Africa|hCoV-19/South Africa/R10517/2020|EPI ISL 490282|C.2|South Africa|2020-06-09	0.0004504896	Africa
Africa|hCoV-19/South Africa/KRISP-0168/2020|EPI ISL 467518|B.1.106|South Africa|2020-05-28	Africa|hCoV-19/South Africa/R10517/2020|EPI ISL 490282|C.2|South Africa|2020-06-09	0.0004504896	Africa
Africa|hCoV-19/South Africa/KRISP-0169/2020|EPI ISL 467519|B.1|South Africa|2020-05-31	Africa|hCoV-19/South Africa/R10517/2020|EPI ISL 490282|C.2|South Africa|2020-06-09	0.0004528225	Africa
Africa|hCoV-19/South Africa/KRISP-0170/2020|EPI ISL 467520|B.1.1.273|South Africa|2020-05-31	Africa|hCoV-19/South Africa/R10517/2020|EPI ISL 490282|C.2|South Africa|2020-06-09	0.0003835420	Africa
Africa|hCoV-19/South Africa/KRISP-0174/2020|EPI ISL 467524|B.1.106|South Africa|2020-06-04	Africa|hCoV-19/South Africa/R10517/2020|EPI ISL 490282|C.2|South Africa|2020-06-09	0.0004504895	Africa
Africa|hCoV-19/South Africa/KRISP-0175/2020|EPI ISL 482702|B.1.1.273|South Africa|2020-06-05	Africa|hCoV-19/South Africa/R10517/2020|EPI ISL 490282|C.2|South Africa|2020-06-09	0.0003824983	Africa
Africa|hCoV-19/South Africa/KRISP-0178/2020|EPI ISL 482704|B.1.1.57|South Africa|2020-06-05	Africa|hCoV-19/South Africa/R10517/2020|EPI ISL 490282|C.2|South Africa|2020-06-09	0.0003825196	Africa
Africa|hCoV-19/South Africa/KRISP-0179/2020|EPI ISL 482705|B.1.5.16|South Africa|2020-06-06	Africa|hCoV-19/South Africa/R10517/2020|EPI ISL 490282|C.2|South Africa|2020-06-09	0.0005545218	Africa
Africa|hCoV-19/South Africa/KRISP-0185/2020|EPI ISL 482708|B.1.1|South Africa|2020-06-07	Africa|hCoV-19/South Africa/R10517/2020|EPI ISL 490282|C.2|South Africa|2020-06-09	0.0003464920	Africa
Africa|hCoV-19/South Africa/KRISP-0190/2020|EPI ISL 482709|B.1.1.273|South Africa|2020-06-06	Africa|hCoV-19/South Africa/R10517/2020|EPI ISL 490282|C.2|South Africa|2020-06-09	0.0003814280	Africa
Africa|hCoV-19/South Africa/KRISP-0191/2020|EPI ISL 482710|B.1.106|South Africa|2020-06-04	Africa|hCoV-19/South Africa/R10517/2020|EPI ISL 490282|C.2|South Africa|2020-06-09	0.0004854218	Africa
Africa|hCoV-19/South Africa/KRISP-0193/2020|EPI ISL 482848|B.1.106|South Africa|2020-06-03	Africa|hCoV-19/South Africa/R10517/2020|EPI ISL 490282|C.2|South Africa|2020-06-09	0.0004538862	Africa
Africa|hCoV-19/South Africa/KRISP-0194/2020|EPI ISL 482849|B.1.106|South Africa|2020-06-06	Africa|hCoV-19/South Africa/R10517/2020|EPI ISL 490282|C.2|South Africa|2020-06-09	0.0004648890	Africa
Africa|hCoV-19/South Africa/KRISP-0195/2020|EPI ISL 482850|B.1.106|South Africa|2020-06-07	Africa|hCoV-19/South Africa/R10517/2020|EPI ISL 490282|C.2|South Africa|2020-06-09	0.0005288376	Africa
Africa|hCoV-19/South Africa/KRISP-0196/2020|EPI ISL 482712|B.1.106|South Africa|2020-06-08	Africa|hCoV-19/South Africa/R10517/2020|EPI ISL 490282|C.2|South Africa|2020-06-09	0.0005198173	Africa
Africa|hCoV-19/South Africa/KRISP-0197/2020|EPI ISL 482713|B.1.1.206|South Africa|2020-06-08	Africa|hCoV-19/South Africa/R10517/2020|EPI ISL 490282|C.2|South Africa|2020-06-09	0.0003154140	Africa
Africa|hCoV-19/South Africa/KRISP-0198/2020|EPI ISL 482851|B.1.1|South Africa|2020-06-11	Africa|hCoV-19/South Africa/R10517/2020|EPI ISL 490282|C.2|South Africa|2020-06-09	0.0003142469	Africa
Africa|hCoV-19/South Africa/KRISP-0199/2020|EPI ISL 482714|B.1.5|South Africa|2020-06-11	Africa|hCoV-19/South Africa/R10517/2020|EPI ISL 490282|C.2|South Africa|2020-06-09	0.0004914774	Africa
Africa|hCoV-19/South Africa/KRISP-02/2020|EPI ISL 421572|B|South Africa|2020-03-23	Africa|hCoV-19/South Africa/R10517/2020|EPI ISL 490282|C.2|South Africa|2020-06-09	0.0006381873	Africa
Africa|hCoV-19/South Africa/KRISP-0200/2020|EPI ISL 482715|B.1.5|South Africa|2020-06-11	Africa|hCoV-19/South Africa/R10517/2020|EPI ISL 490282|C.2|South Africa|2020-06-09	0.0004562483	Africa
Africa|hCoV-19/South Africa/KRISP-0201/2020|EPI ISL 482716|B.1.1|South Africa|2020-06-11	Africa|hCoV-19/South Africa/R10517/2020|EPI ISL 490282|C.2|South Africa|2020-06-09	0.0002771572	Africa
Africa|hCoV-19/South Africa/KRISP-0203/2020|EPI ISL 482852|B.1.1|South Africa|2020-06-11	Africa|hCoV-19/South Africa/R10517/2020|EPI ISL 490282|C.2|South Africa|2020-06-09	0.0003118223	Africa
Africa|hCoV-19/South Africa/KRISP-0206/2020|EPI ISL 482719|B.1.5|South Africa|2020-06-11	Africa|hCoV-19/South Africa/R10517/2020|EPI ISL 490282|C.2|South Africa|2020-06-09	0.0004516477	Africa
Africa|hCoV-19/South Africa/KRISP-0211/2020|EPI ISL 482720|B.1.5|South Africa|2020-06-11	Africa|hCoV-19/South Africa/R10517/2020|EPI ISL 490282|C.2|South Africa|2020-06-09	0.0004159720	Africa
Africa|hCoV-19/South Africa/KRISP-0212/2020|EPI ISL 482721|B.1.5|South Africa|2020-06-11	Africa|hCoV-19/South Africa/R10517/2020|EPI ISL 490282|C.2|South Africa|2020-06-09	0.0004170996	Africa
Africa|hCoV-19/South Africa/KRISP-0213/2020|EPI ISL 482722|B.1.5|South Africa|2020-06-11	Africa|hCoV-19/South Africa/R10517/2020|EPI ISL 490282|C.2|South Africa|2020-06-09	0.0003814546	Africa
Africa|hCoV-19/South Africa/KRISP-0214/2020|EPI ISL 482723|B.1.5|South Africa|2020-06-11	Africa|hCoV-19/South Africa/R10517/2020|EPI ISL 490282|C.2|South Africa|2020-06-09	0.0004872681	Africa
Africa|hCoV-19/South Africa/KRISP-0224/2020|EPI ISL 482724|B.1.144|South Africa|2020-06-11	Africa|hCoV-19/South Africa/R10517/2020|EPI ISL 490282|C.2|South Africa|2020-06-09	0.0003859100	Africa
Africa|hCoV-19/South Africa/KRISP-0243/2020|EPI ISL 482725|B.1.140|South Africa|2020-06-14	Africa|hCoV-19/South Africa/R10517/2020|EPI ISL 490282|C.2|South Africa|2020-06-09	0.0005692170	Africa
Africa|hCoV-19/South Africa/KRISP-0245/2020|EPI ISL 482726|B.1.144|South Africa|2020-06-14	Africa|hCoV-19/South Africa/R10517/2020|EPI ISL 490282|C.2|South Africa|2020-06-09	0.0004158097	Africa
Africa|hCoV-19/South Africa/KRISP-0255/2020|EPI ISL 482728|B.1.5|South Africa|2020-06-14	Africa|hCoV-19/South Africa/R10517/2020|EPI ISL 490282|C.2|South Africa|2020-06-09	0.0004204372	Africa
Africa|hCoV-19/South Africa/KRISP-0259/2020|EPI ISL 482729|B.1|South Africa|2020-06-15	Africa|hCoV-19/South Africa/R10517/2020|EPI ISL 490282|C.2|South Africa|2020-06-09	0.0005292130	Africa
Africa|hCoV-19/South Africa/KRISP-0260/2020|EPI ISL 482730|B.1.140|South Africa|2020-06-15	Africa|hCoV-19/South Africa/R10517/2020|EPI ISL 490282|C.2|South Africa|2020-06-09	0.0006346166	Africa
Africa|hCoV-19/South Africa/KRISP-0261/2020|EPI ISL 482731|B.1.5|South Africa|2020-06-15	Africa|hCoV-19/South Africa/R10517/2020|EPI ISL 490282|C.2|South Africa|2020-06-09	0.0004914330	Africa
Africa|hCoV-19/South Africa/KRISP-0266/2020|EPI ISL 482853|B.1.1|South Africa|2020-06-17	Africa|hCoV-19/South Africa/R10517/2020|EPI ISL 490282|C.2|South Africa|2020-06-09	0.0004158265	Africa
Africa|hCoV-19/South Africa/KRISP-0267/2020|EPI ISL 482854|A|South Africa|2020-06-17	Africa|hCoV-19/South Africa/R10517/2020|EPI ISL 490282|C.2|South Africa|2020-06-09	0.0010500552	Africa
Africa|hCoV-19/South Africa/KRISP-0268/2020|EPI ISL 482855|B.1.1.117|South Africa|2020-06-17	Africa|hCoV-19/South Africa/R10517/2020|EPI ISL 490282|C.2|South Africa|2020-06-09	0.0003858697	Africa
Africa|hCoV-19/South Africa/KRISP-0269/2020|EPI ISL 482856|B.1.5|South Africa|2020-06-17	Africa|hCoV-19/South Africa/R10517/2020|EPI ISL 490282|C.2|South Africa|2020-06-09	0.0004898541	Africa
Africa|hCoV-19/South Africa/KRISP-0270/2020|EPI ISL 482857|B.1.1.117|South Africa|2020-06-17	Africa|hCoV-19/South Africa/R10517/2020|EPI ISL 490282|C.2|South Africa|2020-06-09	0.0003848974	Africa
Africa|hCoV-19/South Africa/KRISP-0271/2020|EPI ISL 482858|B.1.1|South Africa|2020-06-17	Africa|hCoV-19/South Africa/R10517/2020|EPI ISL 490282|C.2|South Africa|2020-06-09	0.0004570680	Africa
Africa|hCoV-19/South Africa/KRISP-0272/2020|EPI ISL 482859|B.1.1|South Africa|2020-06-17	Africa|hCoV-19/South Africa/R10517/2020|EPI ISL 490282|C.2|South Africa|2020-06-09	0.0003162371	Africa
Africa|hCoV-19/South Africa/KRISP-0273/2020|EPI ISL 482860|B.1.1.57|South Africa|2020-06-18	Africa|hCoV-19/South Africa/R10517/2020|EPI ISL 490282|C.2|South Africa|2020-06-09	0.0004942265	Africa
Africa|hCoV-19/South Africa/KRISP-0274/2020|EPI ISL 482861|B.1.1.57|South Africa|2020-06-18	Africa|hCoV-19/South Africa/R10517/2020|EPI ISL 490282|C.2|South Africa|2020-06-09	0.0004893220	Africa
Africa|hCoV-19/South Africa/KRISP-0275/2020|EPI ISL 482862|B.1.1|South Africa|2020-06-18	Africa|hCoV-19/South Africa/R10517/2020|EPI ISL 490282|C.2|South Africa|2020-06-09	0.0003125340	Africa
Africa|hCoV-19/South Africa/KRISP-0276/2020|EPI ISL 482863|B.1.1.57|South Africa|2020-06-18	Africa|hCoV-19/South Africa/R10517/2020|EPI ISL 490282|C.2|South Africa|2020-06-09	0.0004944710	Africa
Africa|hCoV-19/South Africa/KRISP-0277/2020|EPI ISL 482864|B.1.1.273|South Africa|2020-06-16	Africa|hCoV-19/South Africa/R10517/2020|EPI ISL 490282|C.2|South Africa|2020-06-09	0.0005282312	Africa
Africa|hCoV-19/South Africa/KRISP-0278/2020|EPI ISL 482865|B.1.1.75|South Africa|2020-06-16	Africa|hCoV-19/South Africa/R10517/2020|EPI ISL 490282|C.2|South Africa|2020-06-09	0.0003485741	Africa
Africa|hCoV-19/South Africa/KRISP-0279/2020|EPI ISL 482866|B.1.1.56|South Africa|2020-06-16	Africa|hCoV-19/South Africa/R10517/2020|EPI ISL 490282|C.2|South Africa|2020-06-09	0.0004235556	Africa
Africa|hCoV-19/South Africa/KRISP-0280/2020|EPI ISL 482867|B.1.1.206|South Africa|2020-06-16	Africa|hCoV-19/South Africa/R10517/2020|EPI ISL 490282|C.2|South Africa|2020-06-09	0.0003464611	Africa
Africa|hCoV-19/South Africa/KRISP-0281/2020|EPI ISL 482868|B.1.1.206|South Africa|2020-06-16	Africa|hCoV-19/South Africa/R10517/2020|EPI ISL 490282|C.2|South Africa|2020-06-09	0.0003543162	Africa
Africa|hCoV-19/South Africa/KRISP-0282/2020|EPI ISL 482869|B.1.1.206|South Africa|2020-06-16	Africa|hCoV-19/South Africa/R10517/2020|EPI ISL 490282|C.2|South Africa|2020-06-09	0.0003868645	Africa
Africa|hCoV-19/South Africa/KRISP-0283/2020|EPI ISL 482870|B.1.1.206|South Africa|2020-06-16	Africa|hCoV-19/South Africa/R10517/2020|EPI ISL 490282|C.2|South Africa|2020-06-09	0.0003919358	Africa
Africa|hCoV-19/South Africa/KRISP-0284/2020|EPI ISL 482871|B.1.1.206|South Africa|2020-06-16	Africa|hCoV-19/South Africa/R10517/2020|EPI ISL 490282|C.2|South Africa|2020-06-09	0.0004186902	Africa
Africa|hCoV-19/South Africa/KRISP-0285/2020|EPI ISL 482872|B.1.1.206|South Africa|2020-06-16	Africa|hCoV-19/South Africa/R10517/2020|EPI ISL 490282|C.2|South Africa|2020-06-09	0.0003871909	Africa
Africa|hCoV-19/South Africa/KRISP-0286/2020|EPI ISL 487277|B.1.1|South Africa|2020-06-26	Africa|hCoV-19/South Africa/R10517/2020|EPI ISL 490282|C.2|South Africa|2020-06-09	0.0002771572	Africa
Africa|hCoV-19/South Africa/KRISP-0287/2020|EPI ISL 487278|B.1.1.84|South Africa|2020-06-26	Africa|hCoV-19/South Africa/R10517/2020|EPI ISL 490282|C.2|South Africa|2020-06-09	0.0003124361	Africa
Africa|hCoV-19/South Africa/KRISP-0288/2020|EPI ISL 487279|B.1.140|South Africa|2020-06-26	Africa|hCoV-19/South Africa/R10517/2020|EPI ISL 490282|C.2|South Africa|2020-06-09	0.0005301028	Africa
Africa|hCoV-19/South Africa/KRISP-0290/2020|EPI ISL 487280|B.1.1.84|South Africa|2020-06-26	Africa|hCoV-19/South Africa/R10517/2020|EPI ISL 490282|C.2|South Africa|2020-06-09	0.0003467369	Africa
Africa|hCoV-19/South Africa/KRISP-0291/2020|EPI ISL 487281|B.1.1.84|South Africa|2020-06-26	Africa|hCoV-19/South Africa/R10517/2020|EPI ISL 490282|C.2|South Africa|2020-06-09	0.0004165782	Africa
Africa|hCoV-19/South Africa/KRISP-0293/2020|EPI ISL 487282|B.1.5|South Africa|2020-06-25	Africa|hCoV-19/South Africa/R10517/2020|EPI ISL 490282|C.2|South Africa|2020-06-09	0.0005708490	Africa
Africa|hCoV-19/South Africa/KRISP-0296/2020|EPI ISL 487284|B.1.1.57|South Africa|2020-06-26	Africa|hCoV-19/South Africa/R10517/2020|EPI ISL 490282|C.2|South Africa|2020-06-09	0.0003172292	Africa
Africa|hCoV-19/South Africa/KRISP-0297/2020|EPI ISL 487285|B.1.1.84|South Africa|2020-06-26	Africa|hCoV-19/South Africa/R10517/2020|EPI ISL 490282|C.2|South Africa|2020-06-09	0.0003153802	Africa
Africa|hCoV-19/South Africa/KRISP-0299/2020|EPI ISL 487287|B.1.140|South Africa|2020-06-25	Africa|hCoV-19/South Africa/R10517/2020|EPI ISL 490282|C.2|South Africa|2020-06-09	0.0004896595	Africa
Africa|hCoV-19/South Africa/KRISP-0300/2020|EPI ISL 487288|B.1.140|South Africa|2020-06-25	Africa|hCoV-19/South Africa/R10517/2020|EPI ISL 490282|C.2|South Africa|2020-06-09	0.0005198649	Africa
Africa|hCoV-19/South Africa/KRISP-0302/2020|EPI ISL 487289|B.1.5|South Africa|2020-06-24	Africa|hCoV-19/South Africa/R10517/2020|EPI ISL 490282|C.2|South Africa|2020-06-09	0.0005345339	Africa
Africa|hCoV-19/South Africa/KRISP-0303/2020|EPI ISL 487348|B.1.144|South Africa|2020-06-25	Africa|hCoV-19/South Africa/R10517/2020|EPI ISL 490282|C.2|South Africa|2020-06-09	0.0005251984	Africa
Africa|hCoV-19/South Africa/KRISP-0305/2020|EPI ISL 487291|B.1.1.206|South Africa|2020-06-24	Africa|hCoV-19/South Africa/R10517/2020|EPI ISL 490282|C.2|South Africa|2020-06-09	0.0004702110	Africa
Africa|hCoV-19/South Africa/KRISP-0308/2020|EPI ISL 487292|C.1|South Africa|2020-06-24	Africa|hCoV-19/South Africa/R10517/2020|EPI ISL 490282|C.2|South Africa|2020-06-09	0.0002436993	Africa
Africa|hCoV-19/South Africa/KRISP-0309/2020|EPI ISL 487293|C.1|South Africa|2020-06-24	Africa|hCoV-19/South Africa/R10517/2020|EPI ISL 490282|C.2|South Africa|2020-06-09	0.0002130514	Africa
Africa|hCoV-19/South Africa/KRISP-0310/2020|EPI ISL 487294|C.1|South Africa|2020-06-24	Africa|hCoV-19/South Africa/R10517/2020|EPI ISL 490282|C.2|South Africa|2020-06-09	0.0002452307	Africa
Africa|hCoV-19/South Africa/KRISP-0312/2020|EPI ISL 487295|B.1.1.62|South Africa|2020-06-24	Africa|hCoV-19/South Africa/R10517/2020|EPI ISL 490282|C.2|South Africa|2020-06-09	0.0003131896	Africa
Africa|hCoV-19/South Africa/KRISP-0318/2020|EPI ISL 487297|B.1.1.206|South Africa|2020-06-23	Africa|hCoV-19/South Africa/R10517/2020|EPI ISL 490282|C.2|South Africa|2020-06-09	0.0003466326	Africa
Africa|hCoV-19/South Africa/KRISP-0321/2020|EPI ISL 487298|B.1.1.206|South Africa|2020-06-24	Africa|hCoV-19/South Africa/R10517/2020|EPI ISL 490282|C.2|South Africa|2020-06-09	0.0004234212	Africa
Africa|hCoV-19/South Africa/KRISP-0322/2020|EPI ISL 487299|B.1.1.288|South Africa|2020-06-24	Africa|hCoV-19/South Africa/R10517/2020|EPI ISL 490282|C.2|South Africa|2020-06-09	0.0002845798	Africa
Africa|hCoV-19/South Africa/KRISP-0323/2020|EPI ISL 487300|B.1.1.288|South Africa|2020-06-24	Africa|hCoV-19/South Africa/R10517/2020|EPI ISL 490282|C.2|South Africa|2020-06-09	0.0002818234	Africa
Africa|hCoV-19/South Africa/KRISP-0327/2020|EPI ISL 487301|C.1|South Africa|2020-06-24	Africa|hCoV-19/South Africa/R10517/2020|EPI ISL 490282|C.2|South Africa|2020-06-09	0.0002506476	Africa
Africa|hCoV-19/South Africa/KRISP-0331/2020|EPI ISL 487302|B.1.1.206|South Africa|2020-06-24	Africa|hCoV-19/South Africa/R10517/2020|EPI ISL 490282|C.2|South Africa|2020-06-09	0.0003879050	Africa
Africa|hCoV-19/South Africa/KRISP-0332/2020|EPI ISL 487303|C.1|South Africa|2020-06-24	Africa|hCoV-19/South Africa/R10517/2020|EPI ISL 490282|C.2|South Africa|2020-06-09	0.0002114898	Africa
Africa|hCoV-19/South Africa/KRISP-0336/2020|EPI ISL 487304|B.1.1.273|South Africa|2020-06-18	Africa|hCoV-19/South Africa/R10517/2020|EPI ISL 490282|C.2|South Africa|2020-06-09	0.0004851412	Africa
Africa|hCoV-19/South Africa/KRISP-0337/2020|EPI ISL 495517|B.1.1.273|South Africa|2020-06-18	Africa|hCoV-19/South Africa/R10517/2020|EPI ISL 490282|C.2|South Africa|2020-06-09	0.0004957031	Africa
Africa|hCoV-19/South Africa/KRISP-0338/2020|EPI ISL 487305|B.1.1.273|South Africa|2020-06-18	Africa|hCoV-19/South Africa/R10517/2020|EPI ISL 490282|C.2|South Africa|2020-06-09	0.0004540450	Africa
Africa|hCoV-19/South Africa/KRISP-0339/2020|EPI ISL 487306|B.1.1.273|South Africa|2020-06-18	Africa|hCoV-19/South Africa/R10517/2020|EPI ISL 490282|C.2|South Africa|2020-06-09	0.0004629363	Africa
Africa|hCoV-19/South Africa/KRISP-0340/2020|EPI ISL 487307|B.1.1.273|South Africa|2020-06-17	Africa|hCoV-19/South Africa/R10517/2020|EPI ISL 490282|C.2|South Africa|2020-06-09	0.0004590465	Africa
Africa|hCoV-19/South Africa/KRISP-0342/2020|EPI ISL 495518|B.1.1.206|South Africa|2020-06-18	Africa|hCoV-19/South Africa/R10517/2020|EPI ISL 490282|C.2|South Africa|2020-06-09	0.0004667517	Africa
Africa|hCoV-19/South Africa/KRISP-0343/2020|EPI ISL 495519|H.1|South Africa|2020-06-18	Africa|hCoV-19/South Africa/R10517/2020|EPI ISL 490282|C.2|South Africa|2020-06-09	0.0003493131	Africa
Africa|hCoV-19/South Africa/KRISP-0344/2020|EPI ISL 495520|C.1|South Africa|2020-06-20	Africa|hCoV-19/South Africa/R10517/2020|EPI ISL 490282|C.2|South Africa|2020-06-09	0.0003478609	Africa
Africa|hCoV-19/South Africa/KRISP-0346/2020|EPI ISL 495521|B.1.140|South Africa|2020-06-18	Africa|hCoV-19/South Africa/R10517/2020|EPI ISL 490282|C.2|South Africa|2020-06-09	0.0005646572	Africa
Africa|hCoV-19/South Africa/KRISP-0347/2020|EPI ISL 487308|B.1.1.206|South Africa|2020-06-18	Africa|hCoV-19/South Africa/R10517/2020|EPI ISL 490282|C.2|South Africa|2020-06-09	0.0004504681	Africa
Africa|hCoV-19/South Africa/KRISP-0348/2020|EPI ISL 487309|B.1.144|South Africa|2020-06-18	Africa|hCoV-19/South Africa/R10517/2020|EPI ISL 490282|C.2|South Africa|2020-06-09	0.0004970000	Africa
Africa|hCoV-19/South Africa/KRISP-0349/2020|EPI ISL 487310|B.1.1.206|South Africa|2020-06-17	Africa|hCoV-19/South Africa/R10517/2020|EPI ISL 490282|C.2|South Africa|2020-06-09	0.0003142467	Africa
Africa|hCoV-19/South Africa/KRISP-0350/2020|EPI ISL 487311|B.1.1.206|South Africa|2020-06-17	Africa|hCoV-19/South Africa/R10517/2020|EPI ISL 490282|C.2|South Africa|2020-06-09	0.0003121111	Africa
Africa|hCoV-19/South Africa/KRISP-0352/2020|EPI ISL 487312|B.1.1.206|South Africa|2020-06-17	Africa|hCoV-19/South Africa/R10517/2020|EPI ISL 490282|C.2|South Africa|2020-06-09	0.0003120246	Africa
Africa|hCoV-19/South Africa/KRISP-0356/2020|EPI ISL 487313|B.1.5|South Africa|2020-06-25	Africa|hCoV-19/South Africa/R10517/2020|EPI ISL 490282|C.2|South Africa|2020-06-09	0.0005580100	Africa
Africa|hCoV-19/South Africa/KRISP-0360/2020|EPI ISL 487314|C.1|South Africa|2020-06-19	Africa|hCoV-19/South Africa/R10517/2020|EPI ISL 490282|C.2|South Africa|2020-06-09	0.0002771628	Africa
Africa|hCoV-19/South Africa/KRISP-0361/2020|EPI ISL 487315|B.1.1.206|South Africa|2020-06-18	Africa|hCoV-19/South Africa/R10517/2020|EPI ISL 490282|C.2|South Africa|2020-06-09	0.0004277980	Africa
Africa|hCoV-19/South Africa/KRISP-0365/2020|EPI ISL 487316|B.1.1.84|South Africa|2020-06-25	Africa|hCoV-19/South Africa/R10517/2020|EPI ISL 490282|C.2|South Africa|2020-06-09	0.0003464696	Africa
Africa|hCoV-19/South Africa/KRISP-0366/2020|EPI ISL 487317|B.1.1|South Africa|2020-06-18	Africa|hCoV-19/South Africa/R10517/2020|EPI ISL 490282|C.2|South Africa|2020-06-09	0.0002488960	Africa
Africa|hCoV-19/South Africa/KRISP-0367/2020|EPI ISL 487318|B.1.1.273|South Africa|2020-06-25	Africa|hCoV-19/South Africa/R10517/2020|EPI ISL 490282|C.2|South Africa|2020-06-09	0.0004504388	Africa
Africa|hCoV-19/South Africa/KRISP-0368/2020|EPI ISL 487319|B.1.1|South Africa|2020-06-18	Africa|hCoV-19/South Africa/R10517/2020|EPI ISL 490282|C.2|South Africa|2020-06-09	0.0002771639	Africa
Africa|hCoV-19/South Africa/KRISP-0369/2020|EPI ISL 487320|B.1.1.84|South Africa|2020-06-25	Africa|hCoV-19/South Africa/R10517/2020|EPI ISL 490282|C.2|South Africa|2020-06-09	0.0003464608	Africa
Africa|hCoV-19/South Africa/KRISP-0370/2020|EPI ISL 487321|B.1.140|South Africa|2020-06-25	Africa|hCoV-19/South Africa/R10517/2020|EPI ISL 490282|C.2|South Africa|2020-06-09	0.0005545601	Africa
Africa|hCoV-19/South Africa/KRISP-0372/2020|EPI ISL 487323|B.1.106|South Africa|2020-06-19	Africa|hCoV-19/South Africa/R10517/2020|EPI ISL 490282|C.2|South Africa|2020-06-09	0.0004546598	Africa
Africa|hCoV-19/South Africa/KRISP-0373/2020|EPI ISL 487324|B.1.106|South Africa|2020-06-19	Africa|hCoV-19/South Africa/R10517/2020|EPI ISL 490282|C.2|South Africa|2020-06-09	0.0004851533	Africa
Africa|hCoV-19/South Africa/KRISP-0375/2020|EPI ISL 487325|B.1.140|South Africa|2020-06-25	Africa|hCoV-19/South Africa/R10517/2020|EPI ISL 490282|C.2|South Africa|2020-06-09	0.0005587034	Africa
Africa|hCoV-19/South Africa/KRISP-0376/2020|EPI ISL 487326|B.1.5|South Africa|2020-06-22	Africa|hCoV-19/South Africa/R10517/2020|EPI ISL 490282|C.2|South Africa|2020-06-09	0.0003823694	Africa
Africa|hCoV-19/South Africa/KRISP-0377/2020|EPI ISL 495522|B.1.1|South Africa|2020-06-22	Africa|hCoV-19/South Africa/R10517/2020|EPI ISL 490282|C.2|South Africa|2020-06-09	0.0002898267	Africa
Africa|hCoV-19/South Africa/KRISP-0378/2020|EPI ISL 487327|B.1.1.84|South Africa|2020-06-22	Africa|hCoV-19/South Africa/R10517/2020|EPI ISL 490282|C.2|South Africa|2020-06-09	0.0003572519	Africa
Africa|hCoV-19/South Africa/KRISP-0380/2020|EPI ISL 487328|B.1.1.84|South Africa|2020-06-25	Africa|hCoV-19/South Africa/R10517/2020|EPI ISL 490282|C.2|South Africa|2020-06-09	0.0003121218	Africa
Africa|hCoV-19/South Africa/KRISP-0382/2020|EPI ISL 495523|B.1.140|South Africa|2020-06-25	Africa|hCoV-19/South Africa/R10517/2020|EPI ISL 490282|C.2|South Africa|2020-06-09	0.0005381015	Africa
Africa|hCoV-19/South Africa/KRISP-0383/2020|EPI ISL 495524|B.1.140|South Africa|2020-06-25	Africa|hCoV-19/South Africa/R10517/2020|EPI ISL 490282|C.2|South Africa|2020-06-09	0.0006995265	Africa
Africa|hCoV-19/South Africa/KRISP-0384/2020|EPI ISL 495525|B.1.140|South Africa|2020-06-25	Africa|hCoV-19/South Africa/R10517/2020|EPI ISL 490282|C.2|South Africa|2020-06-09	0.0005332496	Africa
Africa|hCoV-19/South Africa/KRISP-0386/2020|EPI ISL 487329|B.1.1.62|South Africa|2020-07-01	Africa|hCoV-19/South Africa/R10517/2020|EPI ISL 490282|C.2|South Africa|2020-06-09	0.0003118365	Africa
Africa|hCoV-19/South Africa/KRISP-0387/2020|EPI ISL 487330|B.1.1.99|South Africa|2020-07-01	Africa|hCoV-19/South Africa/R10517/2020|EPI ISL 490282|C.2|South Africa|2020-06-09	0.0003811374	Africa
Africa|hCoV-19/South Africa/KRISP-0388/2020|EPI ISL 487331|B.1.140|South Africa|2020-07-01	Africa|hCoV-19/South Africa/R10517/2020|EPI ISL 490282|C.2|South Africa|2020-06-09	0.0005237865	Africa
Africa|hCoV-19/South Africa/KRISP-0389/2020|EPI ISL 487332|C.9|South Africa|2020-07-01	Africa|hCoV-19/South Africa/R10517/2020|EPI ISL 490282|C.2|South Africa|2020-06-09	0.0002425234	Africa
Africa|hCoV-19/South Africa/KRISP-0390/2020|EPI ISL 487333|C.2|South Africa|2020-07-01	Africa|hCoV-19/South Africa/R10517/2020|EPI ISL 490282|C.2|South Africa|2020-06-09	0.0001041334	Africa
Africa|hCoV-19/South Africa/KRISP-0391/2020|EPI ISL 487334|B.1.1.206|South Africa|2020-07-01	Africa|hCoV-19/South Africa/R10517/2020|EPI ISL 490282|C.2|South Africa|2020-06-09	0.0003118193	Africa
Africa|hCoV-19/South Africa/KRISP-0392/2020|EPI ISL 487335|B.1.5.19|South Africa|2020-07-01	Africa|hCoV-19/South Africa/R10517/2020|EPI ISL 490282|C.2|South Africa|2020-06-09	0.0003956694	Africa
Africa|hCoV-19/South Africa/KRISP-0393/2020|EPI ISL 487336|C.6|South Africa|2020-07-01	Africa|hCoV-19/South Africa/R10517/2020|EPI ISL 490282|C.2|South Africa|2020-06-09	0.0001732177	Africa
Africa|hCoV-19/South Africa/KRISP-0394/2020|EPI ISL 487337|B.1.5.19|South Africa|2020-07-01	Africa|hCoV-19/South Africa/R10517/2020|EPI ISL 490282|C.2|South Africa|2020-06-09	0.0004504942	Africa
Africa|hCoV-19/South Africa/KRISP-0395/2020|EPI ISL 487338|C.2|South Africa|2020-07-01	Africa|hCoV-19/South Africa/R10517/2020|EPI ISL 490282|C.2|South Africa|2020-06-09	0.0000692758	Africa
Africa|hCoV-19/South Africa/KRISP-0396/2020|EPI ISL 487339|C.1|South Africa|2020-07-01	Africa|hCoV-19/South Africa/R10517/2020|EPI ISL 490282|C.2|South Africa|2020-06-09	0.0002426587	Africa
Africa|hCoV-19/South Africa/KRISP-0397/2020|EPI ISL 487340|B.1.5|South Africa|2020-07-01	Africa|hCoV-19/South Africa/R10517/2020|EPI ISL 490282|C.2|South Africa|2020-06-09	0.0004504804	Africa
Africa|hCoV-19/South Africa/KRISP-0398/2020|EPI ISL 487341|B.1.1.206|South Africa|2020-07-01	Africa|hCoV-19/South Africa/R10517/2020|EPI ISL 490282|C.2|South Africa|2020-06-09	0.0003536184	Africa
Africa|hCoV-19/South Africa/KRISP-04/2020|EPI ISL 436684|B.1.1.273|South Africa|2020-03-31	Africa|hCoV-19/South Africa/R10517/2020|EPI ISL 490282|C.2|South Africa|2020-06-09	0.0003125882	Africa
Africa|hCoV-19/South Africa/KRISP-0402/2020|EPI ISL 495527|B.1.140|South Africa|2020-06-23	Africa|hCoV-19/South Africa/R10517/2020|EPI ISL 490282|C.2|South Africa|2020-06-09	0.0005906387	Africa
Africa|hCoV-19/South Africa/KRISP-0403/2020|EPI ISL 495528|C.1|South Africa|2020-06-23	Africa|hCoV-19/South Africa/R10517/2020|EPI ISL 490282|C.2|South Africa|2020-06-09	0.0001744851	Africa
Africa|hCoV-19/South Africa/KRISP-0404/2020|EPI ISL 495529|B.1.1.206|South Africa|2020-06-24	Africa|hCoV-19/South Africa/R10517/2020|EPI ISL 490282|C.2|South Africa|2020-06-09	0.0003464765	Africa
Africa|hCoV-19/South Africa/KRISP-0405/2020|EPI ISL 495530|B.1.140|South Africa|2020-06-23	Africa|hCoV-19/South Africa/R10517/2020|EPI ISL 490282|C.2|South Africa|2020-06-09	0.0005892466	Africa
Africa|hCoV-19/South Africa/KRISP-0406/2020|EPI ISL 495531|B.1.1.206|South Africa|2020-06-22	Africa|hCoV-19/South Africa/R10517/2020|EPI ISL 490282|C.2|South Africa|2020-06-09	0.0003894645	Africa
Africa|hCoV-19/South Africa/KRISP-0407/2020|EPI ISL 495532|B.1.5|South Africa|2020-06-24	Africa|hCoV-19/South Africa/R10517/2020|EPI ISL 490282|C.2|South Africa|2020-06-09	0.0003873033	Africa
Africa|hCoV-19/South Africa/KRISP-0408/2020|EPI ISL 495533|B.1.140|South Africa|2020-06-23	Africa|hCoV-19/South Africa/R10517/2020|EPI ISL 490282|C.2|South Africa|2020-06-09	0.0005037161	Africa
Africa|hCoV-19/South Africa/KRISP-0409/2020|EPI ISL 495534|C.1|South Africa|2020-06-23	Africa|hCoV-19/South Africa/R10517/2020|EPI ISL 490282|C.2|South Africa|2020-06-09	0.0001732157	Africa
Africa|hCoV-19/South Africa/KRISP-0410/2020|EPI ISL 495535|B.1.140|South Africa|2020-07-02	Africa|hCoV-19/South Africa/R10517/2020|EPI ISL 490282|C.2|South Africa|2020-06-09	0.0006239060	Africa
Africa|hCoV-19/South Africa/KRISP-0411/2020|EPI ISL 495536|B.1.1.206|South Africa|2020-07-02	Africa|hCoV-19/South Africa/R10517/2020|EPI ISL 490282|C.2|South Africa|2020-06-09	0.0004157991	Africa
Africa|hCoV-19/South Africa/KRISP-0412/2020|EPI ISL 495537|B.1.1.206|South Africa|2020-07-02	Africa|hCoV-19/South Africa/R10517/2020|EPI ISL 490282|C.2|South Africa|2020-06-09	0.0004504584	Africa
Africa|hCoV-19/South Africa/KRISP-0413/2020|EPI ISL 495538|B.1.1.40|South Africa|2020-07-02	Africa|hCoV-19/South Africa/R10517/2020|EPI ISL 490282|C.2|South Africa|2020-06-09	0.0004157990	Africa
Africa|hCoV-19/South Africa/KRISP-0414/2020|EPI ISL 495539|B.1.140|South Africa|2020-07-02	Africa|hCoV-19/South Africa/R10517/2020|EPI ISL 490282|C.2|South Africa|2020-06-09	0.0005545351	Africa
Africa|hCoV-19/South Africa/KRISP-0415/2020|EPI ISL 495540|B.1.140|South Africa|2020-07-02	Africa|hCoV-19/South Africa/R10517/2020|EPI ISL 490282|C.2|South Africa|2020-06-09	0.0005892058	Africa
Africa|hCoV-19/South Africa/KRISP-0417/2020|EPI ISL 495541|B.1.1.62|South Africa|2020-07-02	Africa|hCoV-19/South Africa/R10517/2020|EPI ISL 490282|C.2|South Africa|2020-06-09	0.0003811583	Africa
Africa|hCoV-19/South Africa/KRISP-0418/2020|EPI ISL 495542|B.1.1.206|South Africa|2020-07-02	Africa|hCoV-19/South Africa/R10517/2020|EPI ISL 490282|C.2|South Africa|2020-06-09	0.0004851073	Africa
Africa|hCoV-19/South Africa/KRISP-0420/2020|EPI ISL 495543|C.9|South Africa|2020-07-01	Africa|hCoV-19/South Africa/R10517/2020|EPI ISL 490282|C.2|South Africa|2020-06-09	0.0002430200	Africa
Africa|hCoV-19/South Africa/KRISP-0421/2020|EPI ISL 495544|B.1.1|South Africa|2020-07-01	Africa|hCoV-19/South Africa/R10517/2020|EPI ISL 490282|C.2|South Africa|2020-06-09	0.0003821515	Africa
Africa|hCoV-19/South Africa/KRISP-0423/2020|EPI ISL 495545|B.1.140|South Africa|2020-07-01	Africa|hCoV-19/South Africa/R10517/2020|EPI ISL 490282|C.2|South Africa|2020-06-09	0.0004940313	Africa
Africa|hCoV-19/South Africa/KRISP-0426/2020|EPI ISL 495546|B.1.1.206|South Africa|2020-07-01	Africa|hCoV-19/South Africa/R10517/2020|EPI ISL 490282|C.2|South Africa|2020-06-09	0.0004506193	Africa
Africa|hCoV-19/South Africa/KRISP-0436/2020|EPI ISL 498055|B.1.1|South Africa|2020-07-01	Africa|hCoV-19/South Africa/R10517/2020|EPI ISL 490282|C.2|South Africa|2020-06-09	0.0004157990	Africa
Africa|hCoV-19/South Africa/KRISP-0445/2020|EPI ISL 498058|H.1|South Africa|2020-06-30	Africa|hCoV-19/South Africa/R10517/2020|EPI ISL 490282|C.2|South Africa|2020-06-09	0.0003174498	Africa
Africa|hCoV-19/South Africa/KRISP-0446/2020|EPI ISL 498059|B.1.5|South Africa|2020-06-30	Africa|hCoV-19/South Africa/R10517/2020|EPI ISL 490282|C.2|South Africa|2020-06-09	0.0003178155	Africa
Africa|hCoV-19/South Africa/KRISP-045/2020|EPI ISL 436686|B.1.1.1|South Africa|2020-03-27	Africa|hCoV-19/South Africa/R10517/2020|EPI ISL 490282|C.2|South Africa|2020-06-09	0.0001385696	Africa
Africa|hCoV-19/South Africa/KRISP-0458/2020|EPI ISL 495549|B.1.1|South Africa|2020-07-02	Africa|hCoV-19/South Africa/R10517/2020|EPI ISL 490282|C.2|South Africa|2020-06-09	0.0003826339	Africa
Africa|hCoV-19/South Africa/KRISP-0460/2020|EPI ISL 495550|B.1.106|South Africa|2020-07-02	Africa|hCoV-19/South Africa/R10517/2020|EPI ISL 490282|C.2|South Africa|2020-06-09	0.0004507146	Africa
Africa|hCoV-19/South Africa/KRISP-0462/2020|EPI ISL 495552|B.1.106|South Africa|2020-07-02	Africa|hCoV-19/South Africa/R10517/2020|EPI ISL 490282|C.2|South Africa|2020-06-09	0.0004554346	Africa
Africa|hCoV-19/South Africa/KRISP-0464/2020|EPI ISL 495553|B.1.5|South Africa|2020-06-30	Africa|hCoV-19/South Africa/R10517/2020|EPI ISL 490282|C.2|South Africa|2020-06-09	0.0004743252	Africa
Africa|hCoV-19/South Africa/KRISP-0469/2020|EPI ISL 495555|H.1|South Africa|2020-07-06	Africa|hCoV-19/South Africa/R10517/2020|EPI ISL 490282|C.2|South Africa|2020-06-09	0.0003507745	Africa
Africa|hCoV-19/South Africa/KRISP-0474/2020|EPI ISL 495557|H.1|South Africa|2020-07-06	Africa|hCoV-19/South Africa/R10517/2020|EPI ISL 490282|C.2|South Africa|2020-06-09	0.0003464847	Africa
Africa|hCoV-19/South Africa/KRISP-0475/2020|EPI ISL 495558|H.1|South Africa|2020-07-06	Africa|hCoV-19/South Africa/R10517/2020|EPI ISL 490282|C.2|South Africa|2020-06-09	0.0003490241	Africa
Africa|hCoV-19/South Africa/KRISP-0478/2020|EPI ISL 495559|B.1.1|South Africa|2020-07-05	Africa|hCoV-19/South Africa/R10517/2020|EPI ISL 490282|C.2|South Africa|2020-06-09	0.0002428862	Africa
Africa|hCoV-19/South Africa/KRISP-0485/2020|EPI ISL 495561|B.1.1.206|South Africa|2020-07-03	Africa|hCoV-19/South Africa/R10517/2020|EPI ISL 490282|C.2|South Africa|2020-06-09	0.0003137429	Africa
Africa|hCoV-19/South Africa/KRISP-0487/2020|EPI ISL 495562|B.1.106|South Africa|2020-07-03	Africa|hCoV-19/South Africa/R10517/2020|EPI ISL 490282|C.2|South Africa|2020-06-09	0.0005891917	Africa
Africa|hCoV-19/South Africa/KRISP-0489/2020|EPI ISL 498060|B.1.1.206|South Africa|2020-07-09	Africa|hCoV-19/South Africa/R10517/2020|EPI ISL 490282|C.2|South Africa|2020-06-09	0.0003127182	Africa
Africa|hCoV-19/South Africa/KRISP-0490/2020|EPI ISL 498061|B.1.1.206|South Africa|2020-07-09	Africa|hCoV-19/South Africa/R10517/2020|EPI ISL 490282|C.2|South Africa|2020-06-09	0.0003464609	Africa
Africa|hCoV-19/South Africa/KRISP-0491/2020|EPI ISL 498062|B.1.1.273|South Africa|2020-07-07	Africa|hCoV-19/South Africa/R10517/2020|EPI ISL 490282|C.2|South Africa|2020-06-09	0.0004851091	Africa
Africa|hCoV-19/South Africa/KRISP-0492/2020|EPI ISL 498063|B.1.1.273|South Africa|2020-07-07	Africa|hCoV-19/South Africa/R10517/2020|EPI ISL 490282|C.2|South Africa|2020-06-09	0.0004891542	Africa
Africa|hCoV-19/South Africa/KRISP-0493/2020|EPI ISL 498064|B.1.1.67|South Africa|2020-07-07	Africa|hCoV-19/South Africa/R10517/2020|EPI ISL 490282|C.2|South Africa|2020-06-09	0.0003833817	Africa
Africa|hCoV-19/South Africa/KRISP-0494/2020|EPI ISL 498065|B.1.1.206|South Africa|2020-07-09	Africa|hCoV-19/South Africa/R10517/2020|EPI ISL 490282|C.2|South Africa|2020-06-09	0.0003811149	Africa
Africa|hCoV-19/South Africa/KRISP-0497/2020|EPI ISL 498066|B.1.1.206|South Africa|2020-07-09	Africa|hCoV-19/South Africa/R10517/2020|EPI ISL 490282|C.2|South Africa|2020-06-09	0.0003811149	Africa
Africa|hCoV-19/South Africa/KRISP-0498/2020|EPI ISL 498067|B.1|South Africa|2020-07-10	Africa|hCoV-19/South Africa/R10517/2020|EPI ISL 490282|C.2|South Africa|2020-06-09	0.0006238779	Africa
Africa|hCoV-19/South Africa/KRISP-0500/2020|EPI ISL 498068|B.1.1|South Africa|2020-07-07	Africa|hCoV-19/South Africa/R10517/2020|EPI ISL 490282|C.2|South Africa|2020-06-09	0.0003263837	Africa
Africa|hCoV-19/South Africa/KRISP-0501/2020|EPI ISL 498069|B.1.5|South Africa|2020-07-11	Africa|hCoV-19/South Africa/R10517/2020|EPI ISL 490282|C.2|South Africa|2020-06-09	0.0004505103	Africa
Africa|hCoV-19/South Africa/KRISP-0502/2020|EPI ISL 498070|B.1.1.273|South Africa|2020-07-11	Africa|hCoV-19/South Africa/R10517/2020|EPI ISL 490282|C.2|South Africa|2020-06-09	0.0005203656	Africa
Africa|hCoV-19/South Africa/KRISP-0503/2020|EPI ISL 498071|B.1.1.273|South Africa|2020-07-11	Africa|hCoV-19/South Africa/R10517/2020|EPI ISL 490282|C.2|South Africa|2020-06-09	0.0006238630	Africa
Africa|hCoV-19/South Africa/KRISP-0526/2020|EPI ISL 498072|B.1.5.19|South Africa|2020-07-13	Africa|hCoV-19/South Africa/R10517/2020|EPI ISL 490282|C.2|South Africa|2020-06-09	0.0004851626	Africa
Africa|hCoV-19/South Africa/KRISP-0527/2020|EPI ISL 498073|B.1.140|South Africa|2020-07-14	Africa|hCoV-19/South Africa/R10517/2020|EPI ISL 490282|C.2|South Africa|2020-06-09	0.0006932576	Africa
Africa|hCoV-19/South Africa/KRISP-0529/2020|EPI ISL 498074|C.1|South Africa|2020-07-13	Africa|hCoV-19/South Africa/R10517/2020|EPI ISL 490282|C.2|South Africa|2020-06-09	0.0002425341	Africa
Africa|hCoV-19/South Africa/KRISP-0531/2020|EPI ISL 498075|B.1.5|South Africa|2020-07-14	Africa|hCoV-19/South Africa/R10517/2020|EPI ISL 490282|C.2|South Africa|2020-06-09	0.0005892058	Africa
Africa|hCoV-19/South Africa/KRISP-0534/2020|EPI ISL 498077|B.1.5|South Africa|2020-07-14	Africa|hCoV-19/South Africa/R10517/2020|EPI ISL 490282|C.2|South Africa|2020-06-09	0.0005892467	Africa
Africa|hCoV-19/South Africa/KRISP-0535/2020|EPI ISL 498078|B.1.1.206|South Africa|2020-07-08	Africa|hCoV-19/South Africa/R10517/2020|EPI ISL 490282|C.2|South Africa|2020-06-09	0.0004504381	Africa
Africa|hCoV-19/South Africa/KRISP-0536/2020|EPI ISL 498079|B.1.1|South Africa|2020-07-14	Africa|hCoV-19/South Africa/R10517/2020|EPI ISL 490282|C.2|South Africa|2020-06-09	0.0004158077	Africa
Africa|hCoV-19/South Africa/KRISP-0538/2020|EPI ISL 498080|B.1.1.254|South Africa|2020-07-14	Africa|hCoV-19/South Africa/R10517/2020|EPI ISL 490282|C.2|South Africa|2020-06-09	0.0003494141	Africa
Africa|hCoV-19/South Africa/KRISP-0539/2020|EPI ISL 498081|B.1.1.206|South Africa|2020-07-07	Africa|hCoV-19/South Africa/R10517/2020|EPI ISL 490282|C.2|South Africa|2020-06-09	0.0004157890	Africa
Africa|hCoV-19/South Africa/KRISP-0540/2020|EPI ISL 498082|B.1.1|South Africa|2020-07-14	Africa|hCoV-19/South Africa/R10517/2020|EPI ISL 490282|C.2|South Africa|2020-06-09	0.0003464765	Africa
Africa|hCoV-19/South Africa/KRISP-0541/2020|EPI ISL 498083|B.1.1.206|South Africa|2020-07-14	Africa|hCoV-19/South Africa/R10517/2020|EPI ISL 490282|C.2|South Africa|2020-06-09	0.0004579538	Africa
Africa|hCoV-19/South Africa/KRISP-0543/2020|EPI ISL 498084|C.2|South Africa|2020-07-12	Africa|hCoV-19/South Africa/R10517/2020|EPI ISL 490282|C.2|South Africa|2020-06-09	0.0002424909	Africa
Africa|hCoV-19/South Africa/KRISP-0544/2020|EPI ISL 498085|B.1.1.206|South Africa|2020-07-13	Africa|hCoV-19/South Africa/R10517/2020|EPI ISL 490282|C.2|South Africa|2020-06-09	0.0004177780	Africa
Africa|hCoV-19/South Africa/KRISP-0545/2020|EPI ISL 498086|B.1.1.273|South Africa|2020-07-14	Africa|hCoV-19/South Africa/R10517/2020|EPI ISL 490282|C.2|South Africa|2020-06-09	0.0005197710	Africa
Africa|hCoV-19/South Africa/KRISP-0548/2020|EPI ISL 498087|B.1.1.273|South Africa|2020-07-15	Africa|hCoV-19/South Africa/R10517/2020|EPI ISL 490282|C.2|South Africa|2020-06-09	0.0004504382	Africa
Africa|hCoV-19/South Africa/KRISP-0549/2020|EPI ISL 498088|B.1.140|South Africa|2020-07-15	Africa|hCoV-19/South Africa/R10517/2020|EPI ISL 490282|C.2|South Africa|2020-06-09	0.0005545600	Africa
Africa|hCoV-19/South Africa/KRISP-0550/2020|EPI ISL 498089|B.1.1.34|South Africa|2020-07-15	Africa|hCoV-19/South Africa/R10517/2020|EPI ISL 490282|C.2|South Africa|2020-06-09	0.0004851745	Africa
Africa|hCoV-19/South Africa/KRISP-0551/2020|EPI ISL 498090|H.1|South Africa|2020-07-14	Africa|hCoV-19/South Africa/R10517/2020|EPI ISL 490282|C.2|South Africa|2020-06-09	0.0003464848	Africa
Africa|hCoV-19/South Africa/KRISP-0552/2020|EPI ISL 498091|H.1|South Africa|2020-07-14	Africa|hCoV-19/South Africa/R10517/2020|EPI ISL 490282|C.2|South Africa|2020-06-09	0.0003464849	Africa
Africa|hCoV-19/South Africa/KRISP-0553/2020|EPI ISL 498092|H.1|South Africa|2020-07-14	Africa|hCoV-19/South Africa/R10517/2020|EPI ISL 490282|C.2|South Africa|2020-06-09	0.0003482097	Africa
Africa|hCoV-19/South Africa/KRISP-0554/2020|EPI ISL 498093|B.1.1|South Africa|2020-07-14	Africa|hCoV-19/South Africa/R10517/2020|EPI ISL 490282|C.2|South Africa|2020-06-09	0.0003486466	Africa
Africa|hCoV-19/South Africa/KRISP-0555/2020|EPI ISL 498094|B.1.140|South Africa|2020-07-15	Africa|hCoV-19/South Africa/R10517/2020|EPI ISL 490282|C.2|South Africa|2020-06-09	0.0005892199	Africa
Africa|hCoV-19/South Africa/KRISP-0556/2020|EPI ISL 498095|B.1.1.273|South Africa|2020-07-15	Africa|hCoV-19/South Africa/R10517/2020|EPI ISL 490282|C.2|South Africa|2020-06-09	0.0004504492	Africa
Africa|hCoV-19/South Africa/KRISP-0557/2020|EPI ISL 498096|C.1|South Africa|2020-07-14	Africa|hCoV-19/South Africa/R10517/2020|EPI ISL 490282|C.2|South Africa|2020-06-09	0.0002425677	Africa
Africa|hCoV-19/South Africa/KRISP-0558/2020|EPI ISL 498097|B.1.1.206|South Africa|2020-07-15	Africa|hCoV-19/South Africa/R10517/2020|EPI ISL 490282|C.2|South Africa|2020-06-09	0.0004157993	Africa
Africa|hCoV-19/South Africa/KRISP-0559/2020|EPI ISL 498098|B.1.1.206|South Africa|2020-07-14	Africa|hCoV-19/South Africa/R10517/2020|EPI ISL 490282|C.2|South Africa|2020-06-09	0.0004504586	Africa
Africa|hCoV-19/South Africa/KRISP-0560/2020|EPI ISL 498099|B.1.1|South Africa|2020-07-15	Africa|hCoV-19/South Africa/R10517/2020|EPI ISL 490282|C.2|South Africa|2020-06-09	0.0003118083	Africa
Africa|hCoV-19/South Africa/KRISP-0561/2020|EPI ISL 498100|H.1|South Africa|2020-07-15	Africa|hCoV-19/South Africa/R10517/2020|EPI ISL 490282|C.2|South Africa|2020-06-09	0.0003811412	Africa
Africa|hCoV-19/South Africa/KRISP-0562/2020|EPI ISL 498101|B.1.140|South Africa|2020-07-15	Africa|hCoV-19/South Africa/R10517/2020|EPI ISL 490282|C.2|South Africa|2020-06-09	0.0005198659	Africa
Africa|hCoV-19/South Africa/KRISP-0564/2020|EPI ISL 498103|B.1.1|South Africa|2020-07-15	Africa|hCoV-19/South Africa/R10517/2020|EPI ISL 490282|C.2|South Africa|2020-06-09	0.0002425075	Africa
Africa|hCoV-19/South Africa/KRISP-0565/2020|EPI ISL 498104|C.2|South Africa|2020-07-14	Africa|hCoV-19/South Africa/R10517/2020|EPI ISL 490282|C.2|South Africa|2020-06-09	0.0001039159	Africa
Africa|hCoV-19/South Africa/KRISP-0567/2020|EPI ISL 498105|B.1.1.206|South Africa|2020-07-15	Africa|hCoV-19/South Africa/R10517/2020|EPI ISL 490282|C.2|South Africa|2020-06-09	0.0003835423	Africa
Africa|hCoV-19/South Africa/KRISP-0568/2020|EPI ISL 498106|B.1.1|South Africa|2020-07-15	Africa|hCoV-19/South Africa/R10517/2020|EPI ISL 490282|C.2|South Africa|2020-06-09	0.0003118083	Africa
Africa|hCoV-19/South Africa/KRISP-0569/2020|EPI ISL 498107|B.1.1.206|South Africa|2020-07-15	Africa|hCoV-19/South Africa/R10517/2020|EPI ISL 490282|C.2|South Africa|2020-06-09	0.0003486589	Africa
Africa|hCoV-19/South Africa/KRISP-0570/2020|EPI ISL 498108|B.1.1.56|South Africa|2020-07-02	Africa|hCoV-19/South Africa/R10517/2020|EPI ISL 490282|C.2|South Africa|2020-06-09	0.0004158264	Africa
Africa|hCoV-19/South Africa/KRISP-0571/2020|EPI ISL 498109|B.1.1.56|South Africa|2020-07-14	Africa|hCoV-19/South Africa/R10517/2020|EPI ISL 490282|C.2|South Africa|2020-06-09	0.0003464920	Africa
Africa|hCoV-19/South Africa/KRISP-0572/2020|EPI ISL 498110|B.1.5|South Africa|2020-07-13	Africa|hCoV-19/South Africa/R10517/2020|EPI ISL 490282|C.2|South Africa|2020-06-09	0.0005545466	Africa
Africa|hCoV-19/South Africa/KRISP-0573/2020|EPI ISL 498111|B.1.1.206|South Africa|2020-07-14	Africa|hCoV-19/South Africa/R10517/2020|EPI ISL 490282|C.2|South Africa|2020-06-09	0.0004504585	Africa
Africa|hCoV-19/South Africa/KRISP-0574/2020|EPI ISL 498112|B.1.1.206|South Africa|2020-07-15	Africa|hCoV-19/South Africa/R10517/2020|EPI ISL 490282|C.2|South Africa|2020-06-09	0.0004851410	Africa
Africa|hCoV-19/South Africa/KRISP-0575/2020|EPI ISL 498113|B.1.1.206|South Africa|2020-07-13	Africa|hCoV-19/South Africa/R10517/2020|EPI ISL 490282|C.2|South Africa|2020-06-09	0.0004504585	Africa
Africa|hCoV-19/South Africa/KRISP-0576/2020|EPI ISL 498114|B.1.1.206|South Africa|2020-07-07	Africa|hCoV-19/South Africa/R10517/2020|EPI ISL 490282|C.2|South Africa|2020-06-09	0.0003464609	Africa
Africa|hCoV-19/South Africa/KRISP-0577/2020|EPI ISL 498115|B.1.1.56|South Africa|2020-07-09	Africa|hCoV-19/South Africa/R10517/2020|EPI ISL 490282|C.2|South Africa|2020-06-09	0.0004851410	Africa
Africa|hCoV-19/South Africa/KRISP-0578/2020|EPI ISL 498116|B.1.1.206|South Africa|2020-07-09	Africa|hCoV-19/South Africa/R10517/2020|EPI ISL 490282|C.2|South Africa|2020-06-09	0.0003811242	Africa
Africa|hCoV-19/South Africa/KRISP-0579/2020|EPI ISL 498117|B.1.1.273|South Africa|2020-07-08	Africa|hCoV-19/South Africa/R10517/2020|EPI ISL 490282|C.2|South Africa|2020-06-09	0.0004851309	Africa
Africa|hCoV-19/South Africa/KRISP-0580/2020|EPI ISL 498118|B.1.1.206|South Africa|2020-07-07	Africa|hCoV-19/South Africa/R10517/2020|EPI ISL 490282|C.2|South Africa|2020-06-09	0.0003811242	Africa
Africa|hCoV-19/South Africa/KRISP-0581/2020|EPI ISL 498119|B.1.1.273|South Africa|2020-07-09	Africa|hCoV-19/South Africa/R10517/2020|EPI ISL 490282|C.2|South Africa|2020-06-09	0.0004157805	Africa
Africa|hCoV-19/South Africa/KRISP-0584/2020|EPI ISL 498122|B.1|South Africa|2020-07-07	Africa|hCoV-19/South Africa/R10517/2020|EPI ISL 490282|C.2|South Africa|2020-06-09	0.0004851646	Africa
Africa|hCoV-19/South Africa/KRISP-0585/2020|EPI ISL 498123|B.1.140|South Africa|2020-07-08	Africa|hCoV-19/South Africa/R10517/2020|EPI ISL 490282|C.2|South Africa|2020-06-09	0.0006238934	Africa
Africa|hCoV-19/South Africa/KRISP-0586/2020|EPI ISL 498124|B.1.1.273|South Africa|2020-07-08	Africa|hCoV-19/South Africa/R10517/2020|EPI ISL 490282|C.2|South Africa|2020-06-09	0.0004504585	Africa
Africa|hCoV-19/South Africa/KRISP-0587/2020|EPI ISL 498125|B.1.1.56|South Africa|2020-07-09	Africa|hCoV-19/South Africa/R10517/2020|EPI ISL 490282|C.2|South Africa|2020-06-09	0.0004504585	Africa
Africa|hCoV-19/South Africa/KRISP-0588/2020|EPI ISL 498126|B.1.140|South Africa|2020-07-08	Africa|hCoV-19/South Africa/R10517/2020|EPI ISL 490282|C.2|South Africa|2020-06-09	0.0005892060	Africa
Africa|hCoV-19/South Africa/KRISP-06/2020|EPI ISL 421573|B.6|South Africa|2020-03-31	Africa|hCoV-19/South Africa/R10517/2020|EPI ISL 490282|C.2|South Africa|2020-06-09	0.0006264025	Africa
Africa|hCoV-19/South Africa/KRISP-07/2020|EPI ISL 421574|B.1.106|South Africa|2020-04-01	Africa|hCoV-19/South Africa/R10517/2020|EPI ISL 490282|C.2|South Africa|2020-06-09	0.0003811637	Africa
Africa|hCoV-19/South Africa/KRISP-101/2020|EPI ISL 455631|B.1.5|South Africa|2020-04-30	Africa|hCoV-19/South Africa/R10517/2020|EPI ISL 490282|C.2|South Africa|2020-06-09	0.0003811506	Africa
Africa|hCoV-19/South Africa/KRISP-102/2020|EPI ISL 455632|B.1.1|South Africa|2020-04-30	Africa|hCoV-19/South Africa/R10517/2020|EPI ISL 490282|C.2|South Africa|2020-06-09	0.0002771572	Africa
Africa|hCoV-19/South Africa/KRISP-103/2020|EPI ISL 455633|B.1.106|South Africa|2020-04-30	Africa|hCoV-19/South Africa/R10517/2020|EPI ISL 490282|C.2|South Africa|2020-06-09	0.0004858260	Africa
Africa|hCoV-19/South Africa/KRISP-104/2020|EPI ISL 455634|B.1.106|South Africa|2020-05-01	Africa|hCoV-19/South Africa/R10517/2020|EPI ISL 490282|C.2|South Africa|2020-06-09	0.0005012165	Africa
Africa|hCoV-19/South Africa/KRISP-105/2020|EPI ISL 455635|B.1.106|South Africa|2020-05-05	Africa|hCoV-19/South Africa/R10517/2020|EPI ISL 490282|C.2|South Africa|2020-06-09	0.0004866201	Africa
Africa|hCoV-19/South Africa/KRISP-106/2020|EPI ISL 455636|B.1.106|South Africa|2020-03-31	Africa|hCoV-19/South Africa/R10517/2020|EPI ISL 490282|C.2|South Africa|2020-06-09	0.0004158093	Africa
Africa|hCoV-19/South Africa/KRISP-108/2020|EPI ISL 455638|B.1|South Africa|2020-05-04	Africa|hCoV-19/South Africa/R10517/2020|EPI ISL 490282|C.2|South Africa|2020-06-09	0.0005024339	Africa
Africa|hCoV-19/South Africa/KRISP-109/2020|EPI ISL 455639|B.1.1.57|South Africa|2020-03-31	Africa|hCoV-19/South Africa/R10517/2020|EPI ISL 490282|C.2|South Africa|2020-06-09	0.0003464767	Africa
Africa|hCoV-19/South Africa/KRISP-K000566/2020|EPI ISL 509223|B.1.1.206|South Africa|2020-07-13	Africa|hCoV-19/South Africa/R10517/2020|EPI ISL 490282|C.2|South Africa|2020-06-09	0.0003811242	Africa
Africa|hCoV-19/South Africa/KRISP-K000567/2020|EPI ISL 509224|B.1.1.62|South Africa|2020-07-13	Africa|hCoV-19/South Africa/R10517/2020|EPI ISL 490282|C.2|South Africa|2020-06-09	0.0003811979	Africa
Africa|hCoV-19/South Africa/KRISP-K000568/2020|EPI ISL 509225|B.1.1.206|South Africa|2020-07-11	Africa|hCoV-19/South Africa/R10517/2020|EPI ISL 490282|C.2|South Africa|2020-06-09	0.0003811413	Africa
Africa|hCoV-19/South Africa/KRISP-K000569/2020|EPI ISL 509226|H.1|South Africa|2020-07-11	Africa|hCoV-19/South Africa/R10517/2020|EPI ISL 490282|C.2|South Africa|2020-06-09	0.0004504895	Africa
Africa|hCoV-19/South Africa/KRISP-K000571/2020|EPI ISL 509227|B.1.1.99|South Africa|2020-07-13	Africa|hCoV-19/South Africa/R10517/2020|EPI ISL 490282|C.2|South Africa|2020-06-09	0.0002782752	Africa
Africa|hCoV-19/South Africa/KRISP-K000572/2020|EPI ISL 509228|B.1.1.206|South Africa|2020-07-13	Africa|hCoV-19/South Africa/R10517/2020|EPI ISL 490282|C.2|South Africa|2020-06-09	0.0004504490	Africa
Africa|hCoV-19/South Africa/KRISP-K000573/2020|EPI ISL 509229|B.1.1.206|South Africa|2020-07-10	Africa|hCoV-19/South Africa/R10517/2020|EPI ISL 490282|C.2|South Africa|2020-06-09	0.0003118083	Africa
Africa|hCoV-19/South Africa/KRISP-K000574/2020|EPI ISL 509230|B.1.5.19|South Africa|2020-07-13	Africa|hCoV-19/South Africa/R10517/2020|EPI ISL 490282|C.2|South Africa|2020-06-09	0.0004851427	Africa
Africa|hCoV-19/South Africa/KRISP-K000575/2020|EPI ISL 509231|B.1.140|South Africa|2020-07-13	Africa|hCoV-19/South Africa/R10517/2020|EPI ISL 490282|C.2|South Africa|2020-06-09	0.0005891915	Africa
Africa|hCoV-19/South Africa/KRISP-K000576/2020|EPI ISL 509232|B.1.1.206|South Africa|2020-07-13	Africa|hCoV-19/South Africa/R10517/2020|EPI ISL 490282|C.2|South Africa|2020-06-09	0.0004157890	Africa
Africa|hCoV-19/South Africa/KRISP-K000577/2020|EPI ISL 509233|B.1.1.206|South Africa|2020-07-11	Africa|hCoV-19/South Africa/R10517/2020|EPI ISL 490282|C.2|South Africa|2020-06-09	0.0003118083	Africa
Africa|hCoV-19/South Africa/KRISP-K000578/2020|EPI ISL 509234|C.1|South Africa|2020-07-13	Africa|hCoV-19/South Africa/R10517/2020|EPI ISL 490282|C.2|South Africa|2020-06-09	0.0003140227	Africa
Africa|hCoV-19/South Africa/KRISP-K000579/2020|EPI ISL 509235|C.1|South Africa|2020-07-10	Africa|hCoV-19/South Africa/R10517/2020|EPI ISL 490282|C.2|South Africa|2020-06-09	0.0001732339	Africa
Africa|hCoV-19/South Africa/KRISP-K000580/2020|EPI ISL 509236|B.1.1|South Africa|2020-07-13	Africa|hCoV-19/South Africa/R10517/2020|EPI ISL 490282|C.2|South Africa|2020-06-09	0.0003811413	Africa
Africa|hCoV-19/South Africa/KRISP-K000581/2020|EPI ISL 509237|B.1.1.206|South Africa|2020-07-13	Africa|hCoV-19/South Africa/R10517/2020|EPI ISL 490282|C.2|South Africa|2020-06-09	0.0004851409	Africa
Africa|hCoV-19/South Africa/KRISP-K000582/2020|EPI ISL 509238|B.1.1.206|South Africa|2020-07-13	Africa|hCoV-19/South Africa/R10517/2020|EPI ISL 490282|C.2|South Africa|2020-06-09	0.0003811321	Africa
Africa|hCoV-19/South Africa/KRISP-K000583/2020|EPI ISL 509239|B.1.1.206|South Africa|2020-07-13	Africa|hCoV-19/South Africa/R10517/2020|EPI ISL 490282|C.2|South Africa|2020-06-09	0.0003811320	Africa
Africa|hCoV-19/South Africa/KRISP-K000584/2020|EPI ISL 509240|B.1.1.273|South Africa|2020-07-13	Africa|hCoV-19/South Africa/R10517/2020|EPI ISL 490282|C.2|South Africa|2020-06-09	0.0004851092	Africa
Africa|hCoV-19/South Africa/KRISP-K000585/2020|EPI ISL 509241|B.1.140|South Africa|2020-07-13	Africa|hCoV-19/South Africa/R10517/2020|EPI ISL 490282|C.2|South Africa|2020-06-09	0.0005198659	Africa
Africa|hCoV-19/South Africa/KRISP-K000586/2020|EPI ISL 509242|B.1.140|South Africa|2020-07-13	Africa|hCoV-19/South Africa/R10517/2020|EPI ISL 490282|C.2|South Africa|2020-06-09	0.0005548370	Africa
Africa|hCoV-19/South Africa/KRISP-K000588/2020|EPI ISL 509243|B.1.1.206|South Africa|2020-07-13	Africa|hCoV-19/South Africa/R10517/2020|EPI ISL 490282|C.2|South Africa|2020-06-09	0.0004157889	Africa
Africa|hCoV-19/South Africa/KRISP-K000589/2020|EPI ISL 509244|B.1.1.206|South Africa|2020-07-13	Africa|hCoV-19/South Africa/R10517/2020|EPI ISL 490282|C.2|South Africa|2020-06-09	0.0004158077	Africa
Africa|hCoV-19/South Africa/KRISP-K000591/2020|EPI ISL 509245|B.1.5|South Africa|2020-07-12	Africa|hCoV-19/South Africa/R10517/2020|EPI ISL 490282|C.2|South Africa|2020-06-09	0.0003464933	Africa
Africa|hCoV-19/South Africa/KRISP-K000592/2020|EPI ISL 509246|B.1.1.273|South Africa|2020-07-13	Africa|hCoV-19/South Africa/R10517/2020|EPI ISL 490282|C.2|South Africa|2020-06-09	0.0004542081	Africa
Africa|hCoV-19/South Africa/KRISP-K000594/2020|EPI ISL 509247|B.1.140|South Africa|2020-07-02	Africa|hCoV-19/South Africa/R10517/2020|EPI ISL 490282|C.2|South Africa|2020-06-09	0.0006238780	Africa
Africa|hCoV-19/South Africa/KRISP-K000595/2020|EPI ISL 509248|B.1.140|South Africa|2020-07-02	Africa|hCoV-19/South Africa/R10517/2020|EPI ISL 490282|C.2|South Africa|2020-06-09	0.0005892058	Africa
Africa|hCoV-19/South Africa/KRISP-K000596/2020|EPI ISL 509249|B.1.1.206|South Africa|2020-07-02	Africa|hCoV-19/South Africa/R10517/2020|EPI ISL 490282|C.2|South Africa|2020-06-09	0.0004504787	Africa
Africa|hCoV-19/South Africa/KRISP-K000597/2020|EPI ISL 509250|B.1.1.34|South Africa|2020-07-13	Africa|hCoV-19/South Africa/R10517/2020|EPI ISL 490282|C.2|South Africa|2020-06-09	0.0003811320	Africa
Africa|hCoV-19/South Africa/KRISP-K000598/2020|EPI ISL 509251|B.1.1.206|South Africa|2020-07-03	Africa|hCoV-19/South Africa/R10517/2020|EPI ISL 490282|C.2|South Africa|2020-06-09	0.0003464765	Africa
Africa|hCoV-19/South Africa/KRISP-K000599/2020|EPI ISL 509252|B.1.1.273|South Africa|2020-07-13	Africa|hCoV-19/South Africa/R10517/2020|EPI ISL 490282|C.2|South Africa|2020-06-09	0.0003464764	Africa
Africa|hCoV-19/South Africa/KRISP-K000600/2020|EPI ISL 509253|B.1.1.206|South Africa|2020-07-01	Africa|hCoV-19/South Africa/R10517/2020|EPI ISL 490282|C.2|South Africa|2020-06-09	0.0004504383	Africa
Africa|hCoV-19/South Africa/KRISP-K000601/2020|EPI ISL 509254|B.1.1.57|South Africa|2020-07-13	Africa|hCoV-19/South Africa/R10517/2020|EPI ISL 490282|C.2|South Africa|2020-06-09	0.0003118223	Africa
