## Supplementary material for "Epidemiology and genetic diversity of SARS-CoV-2 lineages circulating in Africa": Pairwise distance: ContinentsPairwiseDistance.csv (part 504 of 1021)

Species 1	Species 2	Dist	Continent
Africa|hCoV-19/South Africa/KRISP-K000602/2020|EPI ISL 509255|B.1.1.206|South Africa|2020-07-01	Africa|hCoV-19/South Africa/R10517/2020|EPI ISL 490282|C.2|South Africa|2020-06-09	0.0004157805	Africa
Africa|hCoV-19/South Africa/KRISP-K000603/2020|EPI ISL 509256|B.1.1.206|South Africa|2020-07-02	Africa|hCoV-19/South Africa/R10517/2020|EPI ISL 490282|C.2|South Africa|2020-06-09	0.0003811149	Africa
Africa|hCoV-19/South Africa/KRISP-K000604/2020|EPI ISL 509257|C.1|South Africa|2020-07-01	Africa|hCoV-19/South Africa/R10517/2020|EPI ISL 490282|C.2|South Africa|2020-06-09	0.0002078635	Africa
Africa|hCoV-19/South Africa/KRISP-K000606/2020|EPI ISL 509259|B.1.1.206|South Africa|2020-07-02	Africa|hCoV-19/South Africa/R10517/2020|EPI ISL 490282|C.2|South Africa|2020-06-09	0.0005315908	Africa
Africa|hCoV-19/South Africa/KRISP-K000607/2020|EPI ISL 509260|B.1.1.57|South Africa|2020-07-13	Africa|hCoV-19/South Africa/R10517/2020|EPI ISL 490282|C.2|South Africa|2020-06-09	0.0003811494	Africa
Africa|hCoV-19/South Africa/KRISP-K000608/2020|EPI ISL 509261|H.1|South Africa|2020-07-03	Africa|hCoV-19/South Africa/R10517/2020|EPI ISL 490282|C.2|South Africa|2020-06-09	0.0003821076	Africa
Africa|hCoV-19/South Africa/KRISP-K000612/2020|EPI ISL 509264|B.1.1.206|South Africa|2020-07-01	Africa|hCoV-19/South Africa/R10517/2020|EPI ISL 490282|C.2|South Africa|2020-06-09	0.0005198048	Africa
Africa|hCoV-19/South Africa/KRISP-K000613/2020|EPI ISL 509265|B.1.1.206|South Africa|2020-07-14	Africa|hCoV-19/South Africa/R10517/2020|EPI ISL 490282|C.2|South Africa|2020-06-09	0.0005197940	Africa
Africa|hCoV-19/South Africa/KRISP-K000614/2020|EPI ISL 509266|B.1.1.206|South Africa|2020-07-02	Africa|hCoV-19/South Africa/R10517/2020|EPI ISL 490282|C.2|South Africa|2020-06-09	0.0004157991	Africa
Africa|hCoV-19/South Africa/KRISP-K000615/2020|EPI ISL 509267|B.1.1.206|South Africa|2020-07-02	Africa|hCoV-19/South Africa/R10517/2020|EPI ISL 490282|C.2|South Africa|2020-06-09	0.0004851192	Africa
Africa|hCoV-19/South Africa/KRISP-K000616/2020|EPI ISL 509268|B.1.1.206|South Africa|2020-07-01	Africa|hCoV-19/South Africa/R10517/2020|EPI ISL 490282|C.2|South Africa|2020-06-09	0.0003842562	Africa
Africa|hCoV-19/South Africa/KRISP-K000617/2020|EPI ISL 509269|B.1.1.206|South Africa|2020-07-01	Africa|hCoV-19/South Africa/R10517/2020|EPI ISL 490282|C.2|South Africa|2020-06-09	0.0003811319	Africa
Africa|hCoV-19/South Africa/KRISP-K000618/2020|EPI ISL 509270|B.1.1.206|South Africa|2020-07-03	Africa|hCoV-19/South Africa/R10517/2020|EPI ISL 490282|C.2|South Africa|2020-06-09	0.0003464609	Africa
Africa|hCoV-19/South Africa/KRISP-K000620/2020|EPI ISL 509272|B.1.1.206|South Africa|2020-07-01	Africa|hCoV-19/South Africa/R10517/2020|EPI ISL 490282|C.2|South Africa|2020-06-09	0.0004194127	Africa
Africa|hCoV-19/South Africa/KRISP-K000621/2020|EPI ISL 509273|B.1.140|South Africa|2020-07-02	Africa|hCoV-19/South Africa/R10517/2020|EPI ISL 490282|C.2|South Africa|2020-06-09	0.0005942508	Africa
Africa|hCoV-19/South Africa/KRISP-K000622/2020|EPI ISL 509274|B.1.1|South Africa|2020-07-03	Africa|hCoV-19/South Africa/R10517/2020|EPI ISL 490282|C.2|South Africa|2020-06-09	0.0002425075	Africa
Africa|hCoV-19/South Africa/KRISP-K000623/2020|EPI ISL 509275|B.1.1.206|South Africa|2020-07-04	Africa|hCoV-19/South Africa/R10517/2020|EPI ISL 490282|C.2|South Africa|2020-06-09	0.0004851192	Africa
Africa|hCoV-19/South Africa/KRISP-K000624/2020|EPI ISL 509276|B.1.1.206|South Africa|2020-07-02	Africa|hCoV-19/South Africa/R10517/2020|EPI ISL 490282|C.2|South Africa|2020-06-09	0.0003834219	Africa
Africa|hCoV-19/South Africa/KRISP-K000625/2020|EPI ISL 509277|B.1.1.206|South Africa|2020-07-11	Africa|hCoV-19/South Africa/R10517/2020|EPI ISL 490282|C.2|South Africa|2020-06-09	0.0004549187	Africa
Africa|hCoV-19/South Africa/KRISP-K000626/2020|EPI ISL 509278|B.1.1.1|South Africa|2020-07-07	Africa|hCoV-19/South Africa/R10517/2020|EPI ISL 490282|C.2|South Africa|2020-06-09	0.0002129682	Africa
Africa|hCoV-19/South Africa/KRISP-K000628/2020|EPI ISL 509279|B.1.1.206|South Africa|2020-07-12	Africa|hCoV-19/South Africa/R10517/2020|EPI ISL 490282|C.2|South Africa|2020-06-09	0.0003811245	Africa
Africa|hCoV-19/South Africa/KRISP-K000629/2020|EPI ISL 509280|B.1.1|South Africa|2020-07-03	Africa|hCoV-19/South Africa/R10517/2020|EPI ISL 490282|C.2|South Africa|2020-06-09	0.0004276045	Africa
Africa|hCoV-19/South Africa/KRISP-K000630/2020|EPI ISL 509281|B.1.1.206|South Africa|2020-07-03	Africa|hCoV-19/South Africa/R10517/2020|EPI ISL 490282|C.2|South Africa|2020-06-09	0.0003464755	Africa
Africa|hCoV-19/South Africa/KRISP-K000631/2020|EPI ISL 509282|B.1.1.206|South Africa|2020-07-04	Africa|hCoV-19/South Africa/R10517/2020|EPI ISL 490282|C.2|South Africa|2020-06-09	0.0003842024	Africa
Africa|hCoV-19/South Africa/KRISP-K000632/2020|EPI ISL 509283|B.1.1.206|South Africa|2020-07-02	Africa|hCoV-19/South Africa/R10517/2020|EPI ISL 490282|C.2|South Africa|2020-06-09	0.0003811148	Africa
Africa|hCoV-19/South Africa/KRISP-K000633/2020|EPI ISL 509284|B.1.1.206|South Africa|2020-07-02	Africa|hCoV-19/South Africa/R10517/2020|EPI ISL 490282|C.2|South Africa|2020-06-09	0.0003464609	Africa
Africa|hCoV-19/South Africa/KRISP-K000635/2020|EPI ISL 509285|B.1|South Africa|2020-07-07	Africa|hCoV-19/South Africa/R10517/2020|EPI ISL 490282|C.2|South Africa|2020-06-09	0.0005198299	Africa
Africa|hCoV-19/South Africa/KRISP-K000637/2020|EPI ISL 509287|B.1.106|South Africa|2020-07-13	Africa|hCoV-19/South Africa/R10517/2020|EPI ISL 490282|C.2|South Africa|2020-06-09	0.0004504694	Africa
Africa|hCoV-19/South Africa/KRISP-K000639/2020|EPI ISL 509288|C.1|South Africa|2020-07-13	Africa|hCoV-19/South Africa/R10517/2020|EPI ISL 490282|C.2|South Africa|2020-06-09	0.0001744060	Africa
Africa|hCoV-19/South Africa/KRISP-K000640/2020|EPI ISL 509289|B.1.5.31|South Africa|2020-07-13	Africa|hCoV-19/South Africa/R10517/2020|EPI ISL 490282|C.2|South Africa|2020-06-09	0.0004504803	Africa
Africa|hCoV-19/South Africa/KRISP-K000641/2020|EPI ISL 509290|B.1.1.34|South Africa|2020-07-13	Africa|hCoV-19/South Africa/R10517/2020|EPI ISL 490282|C.2|South Africa|2020-06-09	0.0005198515	Africa
Africa|hCoV-19/South Africa/KRISP-K000643/2020|EPI ISL 509292|C.1|South Africa|2020-07-10	Africa|hCoV-19/South Africa/R10517/2020|EPI ISL 490282|C.2|South Africa|2020-06-09	0.0001732159	Africa
Africa|hCoV-19/South Africa/KRISP-K000649/2020|EPI ISL 509293|B.1.5.19|South Africa|2020-07-13	Africa|hCoV-19/South Africa/R10517/2020|EPI ISL 490282|C.2|South Africa|2020-06-09	0.0006238347	Africa
Africa|hCoV-19/South Africa/KRISP-K000650/2020|EPI ISL 509294|B.1.1.206|South Africa|2020-07-13	Africa|hCoV-19/South Africa/R10517/2020|EPI ISL 490282|C.2|South Africa|2020-06-09	0.0004850855	Africa
Africa|hCoV-19/South Africa/KRISP-K000652/2020|EPI ISL 509296|B.1.1.273|South Africa|2020-07-13	Africa|hCoV-19/South Africa/R10517/2020|EPI ISL 490282|C.2|South Africa|2020-06-09	0.0004850973	Africa
Africa|hCoV-19/South Africa/KRISP-K000655/2020|EPI ISL 509298|B.1.1.254|South Africa|2020-07-12	Africa|hCoV-19/South Africa/R10517/2020|EPI ISL 490282|C.2|South Africa|2020-06-09	0.0003583237	Africa
Africa|hCoV-19/South Africa/KRISP-K000658/2020|EPI ISL 509299|C.1|South Africa|2020-07-13	Africa|hCoV-19/South Africa/R10517/2020|EPI ISL 490282|C.2|South Africa|2020-06-09	0.0003467155	Africa
Africa|hCoV-19/South Africa/KRISP-K000659/2020|EPI ISL 509300|B.1.1.206|South Africa|2020-07-13	Africa|hCoV-19/South Africa/R10517/2020|EPI ISL 490282|C.2|South Africa|2020-06-09	0.0004852032	Africa
Africa|hCoV-19/South Africa/KRISP-K001035/2020|EPI ISL 509301|H.1|South Africa|2020-07-17	Africa|hCoV-19/South Africa/R10517/2020|EPI ISL 490282|C.2|South Africa|2020-06-09	0.0003464849	Africa
Africa|hCoV-19/South Africa/KRISP-K001037/2020|EPI ISL 509302|B.1.140|South Africa|2020-07-16	Africa|hCoV-19/South Africa/R10517/2020|EPI ISL 490282|C.2|South Africa|2020-06-09	0.0005198659	Africa
Africa|hCoV-19/South Africa/KRISP-K001038/2020|EPI ISL 509303|B.1.1.273|South Africa|2020-07-16	Africa|hCoV-19/South Africa/R10517/2020|EPI ISL 490282|C.2|South Africa|2020-06-09	0.0004850974	Africa
Africa|hCoV-19/South Africa/KRISP-K001041/2020|EPI ISL 509304|B.1.1.273|South Africa|2020-07-16	Africa|hCoV-19/South Africa/R10517/2020|EPI ISL 490282|C.2|South Africa|2020-06-09	0.0004851091	Africa
Africa|hCoV-19/South Africa/KRISP-K001043/2020|EPI ISL 509305|B.1.5.16|South Africa|2020-07-02	Africa|hCoV-19/South Africa/R10517/2020|EPI ISL 490282|C.2|South Africa|2020-06-09	0.0006932097	Africa
Africa|hCoV-19/South Africa/KRISP-K001044/2020|EPI ISL 509306|B.1.1|South Africa|2020-07-18	Africa|hCoV-19/South Africa/R10517/2020|EPI ISL 490282|C.2|South Africa|2020-06-09	0.0002771696	Africa
Africa|hCoV-19/South Africa/KRISP-K001045/2020|EPI ISL 509307|C.2|South Africa|2020-07-18	Africa|hCoV-19/South Africa/R10517/2020|EPI ISL 490282|C.2|South Africa|2020-06-09	0.0001039206	Africa
Africa|hCoV-19/South Africa/KRISP-K001049/2020|EPI ISL 509308|B.1.1.34|South Africa|2020-07-16	Africa|hCoV-19/South Africa/R10517/2020|EPI ISL 490282|C.2|South Africa|2020-06-09	0.0005198066	Africa
Africa|hCoV-19/South Africa/KRISP-K001051/2020|EPI ISL 509309|B.1.1.206|South Africa|2020-07-14	Africa|hCoV-19/South Africa/R10517/2020|EPI ISL 490282|C.2|South Africa|2020-06-09	0.0005198387	Africa
Africa|hCoV-19/South Africa/KRISP-K001052/2020|EPI ISL 509310|B.1.1.206|South Africa|2020-07-14	Africa|hCoV-19/South Africa/R10517/2020|EPI ISL 490282|C.2|South Africa|2020-06-09	0.0004157805	Africa
Africa|hCoV-19/South Africa/KRISP-K001053/2020|EPI ISL 509311|B.1.1.206|South Africa|2020-07-03	Africa|hCoV-19/South Africa/R10517/2020|EPI ISL 490282|C.2|South Africa|2020-06-09	0.0003474153	Africa
Africa|hCoV-19/South Africa/KRISP-K001055/2020|EPI ISL 509313|B.1.1.62|South Africa|2020-07-13	Africa|hCoV-19/South Africa/R10517/2020|EPI ISL 490282|C.2|South Africa|2020-06-09	0.0003811756	Africa
Africa|hCoV-19/South Africa/KRISP-K001057/2020|EPI ISL 509314|B.1.1.254|South Africa|2020-07-03	Africa|hCoV-19/South Africa/R10517/2020|EPI ISL 490282|C.2|South Africa|2020-06-09	0.0003464609	Africa
Africa|hCoV-19/South Africa/KRISP-K001059/2020|EPI ISL 509316|B.1.1|South Africa|2020-07-01	Africa|hCoV-19/South Africa/R10517/2020|EPI ISL 490282|C.2|South Africa|2020-06-09	0.0004851309	Africa
Africa|hCoV-19/South Africa/KRISP-K001061/2020|EPI ISL 509317|B.1.1.206|South Africa|2020-07-04	Africa|hCoV-19/South Africa/R10517/2020|EPI ISL 490282|C.2|South Africa|2020-06-09	0.0003464694	Africa
Africa|hCoV-19/South Africa/KRISP-K001062/2020|EPI ISL 509318|B.1.1.206|South Africa|2020-07-03	Africa|hCoV-19/South Africa/R10517/2020|EPI ISL 490282|C.2|South Africa|2020-06-09	0.0003464609	Africa
Africa|hCoV-19/South Africa/KRISP-K001063/2020|EPI ISL 509319|B.1.5|South Africa|2020-07-03	Africa|hCoV-19/South Africa/R10517/2020|EPI ISL 490282|C.2|South Africa|2020-06-09	0.0005545239	Africa
Africa|hCoV-19/South Africa/KRISP-K001064/2020|EPI ISL 509320|B.1.1.273|South Africa|2020-07-03	Africa|hCoV-19/South Africa/R10517/2020|EPI ISL 490282|C.2|South Africa|2020-06-09	0.0003464920	Africa
Africa|hCoV-19/South Africa/KRISP-K001065/2020|EPI ISL 509321|B.1.1|South Africa|2020-07-03	Africa|hCoV-19/South Africa/R10517/2020|EPI ISL 490282|C.2|South Africa|2020-06-09	0.0003118299	Africa
Africa|hCoV-19/South Africa/KRISP-K001067/2020|EPI ISL 509323|B.1.1.206|South Africa|2020-07-02	Africa|hCoV-19/South Africa/R10517/2020|EPI ISL 490282|C.2|South Africa|2020-06-09	0.0004158077	Africa
Africa|hCoV-19/South Africa/KRISP-K001068/2020|EPI ISL 509324|C.1|South Africa|2020-07-14	Africa|hCoV-19/South Africa/R10517/2020|EPI ISL 490282|C.2|South Africa|2020-06-09	0.0002425123	Africa
Africa|hCoV-19/South Africa/KRISP-K001071/2020|EPI ISL 509325|B.1.1.273|South Africa|2020-07-18	Africa|hCoV-19/South Africa/R10517/2020|EPI ISL 490282|C.2|South Africa|2020-06-09	0.0004157992	Africa
Africa|hCoV-19/South Africa/KRISP-K001072/2020|EPI ISL 509326|B.1.1.206|South Africa|2020-07-14	Africa|hCoV-19/South Africa/R10517/2020|EPI ISL 490282|C.2|South Africa|2020-06-09	0.0003464609	Africa
Africa|hCoV-19/South Africa/KRISP-K001073/2020|EPI ISL 509327|B.1.1|South Africa|2020-07-14	Africa|hCoV-19/South Africa/R10517/2020|EPI ISL 490282|C.2|South Africa|2020-06-09	0.0004504585	Africa
Africa|hCoV-19/South Africa/KRISP-K001074/2020|EPI ISL 509328|C.1|South Africa|2020-07-14	Africa|hCoV-19/South Africa/R10517/2020|EPI ISL 490282|C.2|South Africa|2020-06-09	0.0002771752	Africa
Africa|hCoV-19/South Africa/KRISP-K001075/2020|EPI ISL 509329|C.1|South Africa|2020-07-02	Africa|hCoV-19/South Africa/R10517/2020|EPI ISL 490282|C.2|South Africa|2020-06-09	0.0002425123	Africa
Africa|hCoV-19/South Africa/KRISP-K001076/2020|EPI ISL 509330|B.1.1|South Africa|2020-07-04	Africa|hCoV-19/South Africa/R10517/2020|EPI ISL 490282|C.2|South Africa|2020-06-09	0.0003118083	Africa
Africa|hCoV-19/South Africa/KRISP-K001077/2020|EPI ISL 509331|B.1.1|South Africa|2020-07-03	Africa|hCoV-19/South Africa/R10517/2020|EPI ISL 490282|C.2|South Africa|2020-06-09	0.0003811413	Africa
Africa|hCoV-19/South Africa/KRISP-K001078/2020|EPI ISL 509332|H.1|South Africa|2020-07-03	Africa|hCoV-19/South Africa/R10517/2020|EPI ISL 490282|C.2|South Africa|2020-06-09	0.0003464849	Africa
Africa|hCoV-19/South Africa/KRISP-K001079/2020|EPI ISL 509333|B.1.1.273|South Africa|2020-07-03	Africa|hCoV-19/South Africa/R10517/2020|EPI ISL 490282|C.2|South Africa|2020-06-09	0.0004850973	Africa
Africa|hCoV-19/South Africa/KRISP-K001080/2020|EPI ISL 509334|B.1.1|South Africa|2020-07-01	Africa|hCoV-19/South Africa/R10517/2020|EPI ISL 490282|C.2|South Africa|2020-06-09	0.0003464693	Africa
Africa|hCoV-19/South Africa/KRISP-K001082/2020|EPI ISL 509335|B.1.1.40|South Africa|2020-07-18	Africa|hCoV-19/South Africa/R10517/2020|EPI ISL 490282|C.2|South Africa|2020-06-09	0.0004851191	Africa
Africa|hCoV-19/South Africa/KRISP-K001084/2020|EPI ISL 509337|C.1|South Africa|2020-07-03	Africa|hCoV-19/South Africa/R10517/2020|EPI ISL 490282|C.2|South Africa|2020-06-09	0.0002771627	Africa
Africa|hCoV-19/South Africa/KRISP-K001085/2020|EPI ISL 509338|C.1|South Africa|2020-07-13	Africa|hCoV-19/South Africa/R10517/2020|EPI ISL 490282|C.2|South Africa|2020-06-09	0.0002078634	Africa
Africa|hCoV-19/South Africa/KRISP-K001087/2020|EPI ISL 509339|B.1.1.56|South Africa|2020-07-13	Africa|hCoV-19/South Africa/R10517/2020|EPI ISL 490282|C.2|South Africa|2020-06-09	0.0004851627	Africa
Africa|hCoV-19/South Africa/KRISP-K001088/2020|EPI ISL 509340|B.1.1.99|South Africa|2020-07-13	Africa|hCoV-19/South Africa/R10517/2020|EPI ISL 490282|C.2|South Africa|2020-06-09	0.0002771572	Africa
Africa|hCoV-19/South Africa/KRISP-K001091/2020|EPI ISL 509342|B.1.1.206|South Africa|2020-07-10	Africa|hCoV-19/South Africa/R10517/2020|EPI ISL 490282|C.2|South Africa|2020-06-09	0.0004157805	Africa
Africa|hCoV-19/South Africa/KRISP-K001096/2020|EPI ISL 509345|B.1.1.206|South Africa|2020-07-13	Africa|hCoV-19/South Africa/R10517/2020|EPI ISL 490282|C.2|South Africa|2020-06-09	0.0004504475	Africa
Africa|hCoV-19/South Africa/KRISP-K001097/2020|EPI ISL 509346|B.1.1|South Africa|2020-07-13	Africa|hCoV-19/South Africa/R10517/2020|EPI ISL 490282|C.2|South Africa|2020-06-09	0.0005198066	Africa
Africa|hCoV-19/South Africa/KRISP-K001098/2020|EPI ISL 509347|B.1.1|South Africa|2020-07-10	Africa|hCoV-19/South Africa/R10517/2020|EPI ISL 490282|C.2|South Africa|2020-06-09	0.0003118159	Africa
Africa|hCoV-19/South Africa/KRISP-K001099/2020|EPI ISL 509348|B.1.1.62|South Africa|2020-07-13	Africa|hCoV-19/South Africa/R10517/2020|EPI ISL 490282|C.2|South Africa|2020-06-09	0.0003464920	Africa
Africa|hCoV-19/South Africa/KRISP-K001101/2020|EPI ISL 509350|C.1|South Africa|2020-07-10	Africa|hCoV-19/South Africa/R10517/2020|EPI ISL 490282|C.2|South Africa|2020-06-09	0.0002078728	Africa
Africa|hCoV-19/South Africa/KRISP-K001103/2020|EPI ISL 509352|B.1.1.206|South Africa|2020-07-13	Africa|hCoV-19/South Africa/R10517/2020|EPI ISL 490282|C.2|South Africa|2020-06-09	0.0003811149	Africa
Africa|hCoV-19/South Africa/KRISP-K001104/2020|EPI ISL 509353|C.1|South Africa|2020-07-13	Africa|hCoV-19/South Africa/R10517/2020|EPI ISL 490282|C.2|South Africa|2020-06-09	0.0002771695	Africa
Africa|hCoV-19/South Africa/KRISP-K001105/2020|EPI ISL 509354|B.1.1.206|South Africa|2020-07-10	Africa|hCoV-19/South Africa/R10517/2020|EPI ISL 490282|C.2|South Africa|2020-06-09	0.0003811242	Africa
Africa|hCoV-19/South Africa/KRISP-K001109/2020|EPI ISL 509356|B.1.1.34|South Africa|2020-07-16	Africa|hCoV-19/South Africa/R10517/2020|EPI ISL 490282|C.2|South Africa|2020-06-09	0.0003811320	Africa
Africa|hCoV-19/South Africa/KRISP-K001110/2020|EPI ISL 509357|C.1|South Africa|2020-07-17	Africa|hCoV-19/South Africa/R10517/2020|EPI ISL 490282|C.2|South Africa|2020-06-09	0.0002425233	Africa
Africa|hCoV-19/South Africa/KRISP-K001112/2020|EPI ISL 509358|B.1.5|South Africa|2020-07-17	Africa|hCoV-19/South Africa/R10517/2020|EPI ISL 490282|C.2|South Africa|2020-06-09	0.0004851864	Africa
Africa|hCoV-19/South Africa/KRISP-K001113/2020|EPI ISL 509359|B.1|South Africa|2020-07-14	Africa|hCoV-19/South Africa/R10517/2020|EPI ISL 490282|C.2|South Africa|2020-06-09	0.0005615545	Africa
Africa|hCoV-19/South Africa/KRISP-K001114/2020|EPI ISL 509360|B.1.1|South Africa|2020-07-17	Africa|hCoV-19/South Africa/R10517/2020|EPI ISL 490282|C.2|South Africa|2020-06-09	0.0002771574	Africa
Africa|hCoV-19/South Africa/KRISP-K001115/2020|EPI ISL 509361|B.1|South Africa|2020-07-14	Africa|hCoV-19/South Africa/R10517/2020|EPI ISL 490282|C.2|South Africa|2020-06-09	0.0005892179	Africa
Africa|hCoV-19/South Africa/KRISP-K001116/2020|EPI ISL 509362|C.1|South Africa|2020-07-16	Africa|hCoV-19/South Africa/R10517/2020|EPI ISL 490282|C.2|South Africa|2020-06-09	0.0002771876	Africa
Africa|hCoV-19/South Africa/KRISP-K001117/2020|EPI ISL 509363|H.1|South Africa|2020-07-17	Africa|hCoV-19/South Africa/R10517/2020|EPI ISL 490282|C.2|South Africa|2020-06-09	0.0004158177	Africa
Africa|hCoV-19/South Africa/KRISP-K001118/2020|EPI ISL 509364|B.1.1.206|South Africa|2020-07-16	Africa|hCoV-19/South Africa/R10517/2020|EPI ISL 490282|C.2|South Africa|2020-06-09	0.0003464609	Africa
Africa|hCoV-19/South Africa/KRISP-K001121/2020|EPI ISL 509365|B.1.1.273|South Africa|2020-07-16	Africa|hCoV-19/South Africa/R10517/2020|EPI ISL 490282|C.2|South Africa|2020-06-09	0.0004157905	Africa
Africa|hCoV-19/South Africa/KRISP-K001122/2020|EPI ISL 515801|B.1.106|South Africa|2020-07-16	Africa|hCoV-19/South Africa/R10517/2020|EPI ISL 490282|C.2|South Africa|2020-06-09	0.0004851309	Africa
Africa|hCoV-19/South Africa/KRISP-K001123/2020|EPI ISL 509366|B.1.1.34|South Africa|2020-07-15	Africa|hCoV-19/South Africa/R10517/2020|EPI ISL 490282|C.2|South Africa|2020-06-09	0.0003811320	Africa
Africa|hCoV-19/South Africa/KRISP-K001124/2020|EPI ISL 509367|B.1.1.40|South Africa|2020-07-16	Africa|hCoV-19/South Africa/R10517/2020|EPI ISL 490282|C.2|South Africa|2020-06-09	0.0004504473	Africa
Africa|hCoV-19/South Africa/KRISP-K001125/2020|EPI ISL 509368|B.1.1.117|South Africa|2020-07-16	Africa|hCoV-19/South Africa/R10517/2020|EPI ISL 490282|C.2|South Africa|2020-06-09	0.0003811241	Africa
Africa|hCoV-19/South Africa/KRISP-K001126/2020|EPI ISL 509369|B.1.5|South Africa|2020-07-16	Africa|hCoV-19/South Africa/R10517/2020|EPI ISL 490282|C.2|South Africa|2020-06-09	0.0005544834	Africa
Africa|hCoV-19/South Africa/KRISP-K001128/2020|EPI ISL 509371|B.1.1.273|South Africa|2020-07-16	Africa|hCoV-19/South Africa/R10517/2020|EPI ISL 490282|C.2|South Africa|2020-06-09	0.0003514486	Africa
Africa|hCoV-19/South Africa/KRISP-K001317/2020|EPI ISL 515802|B.1.1.62|South Africa|2020-07-17	Africa|hCoV-19/South Africa/R10517/2020|EPI ISL 490282|C.2|South Africa|2020-06-09	0.0003811490	Africa
Africa|hCoV-19/South Africa/KRISP-K001318/2020|EPI ISL 515803|B.1.1|South Africa|2020-07-18	Africa|hCoV-19/South Africa/R10517/2020|EPI ISL 490282|C.2|South Africa|2020-06-09	0.0004158077	Africa
Africa|hCoV-19/South Africa/KRISP-K001319/2020|EPI ISL 515804|B.1.1.40|South Africa|2020-07-18	Africa|hCoV-19/South Africa/R10517/2020|EPI ISL 490282|C.2|South Africa|2020-06-09	0.0003811320	Africa
Africa|hCoV-19/South Africa/KRISP-K001320/2020|EPI ISL 515805|C.6|South Africa|2020-07-18	Africa|hCoV-19/South Africa/R10517/2020|EPI ISL 490282|C.2|South Africa|2020-06-09	0.0004159574	Africa
Africa|hCoV-19/South Africa/KRISP-K001321/2020|EPI ISL 515806|B.1.5.31|South Africa|2020-07-18	Africa|hCoV-19/South Africa/R10517/2020|EPI ISL 490282|C.2|South Africa|2020-06-09	0.0005544967	Africa
Africa|hCoV-19/South Africa/KRISP-K001322/2020|EPI ISL 515807|B.1.1.57|South Africa|2020-07-18	Africa|hCoV-19/South Africa/R10517/2020|EPI ISL 490282|C.2|South Africa|2020-06-09	0.0004157991	Africa
Africa|hCoV-19/South Africa/KRISP-K001323/2020|EPI ISL 515808|B.1|South Africa|2020-07-18	Africa|hCoV-19/South Africa/R10517/2020|EPI ISL 490282|C.2|South Africa|2020-06-09	0.0005198660	Africa
Africa|hCoV-19/South Africa/KRISP-K001324/2020|EPI ISL 515809|B.1.5.16|South Africa|2020-07-18	Africa|hCoV-19/South Africa/R10517/2020|EPI ISL 490282|C.2|South Africa|2020-06-09	0.0006585356	Africa
Africa|hCoV-19/South Africa/KRISP-K001325/2020|EPI ISL 515810|H.1|South Africa|2020-07-18	Africa|hCoV-19/South Africa/R10517/2020|EPI ISL 490282|C.2|South Africa|2020-06-09	0.0003811412	Africa
Africa|hCoV-19/South Africa/KRISP-K001326/2020|EPI ISL 515811|B.1.1.34|South Africa|2020-07-18	Africa|hCoV-19/South Africa/R10517/2020|EPI ISL 490282|C.2|South Africa|2020-06-09	0.0004157889	Africa
Africa|hCoV-19/South Africa/KRISP-K001327/2020|EPI ISL 515812|B.1.5.16|South Africa|2020-07-18	Africa|hCoV-19/South Africa/R10517/2020|EPI ISL 490282|C.2|South Africa|2020-06-09	0.0005198533	Africa
Africa|hCoV-19/South Africa/KRISP-K001328/2020|EPI ISL 515813|B.1.1.34|South Africa|2020-07-18	Africa|hCoV-19/South Africa/R10517/2020|EPI ISL 490282|C.2|South Africa|2020-06-09	0.0005198279	Africa
Africa|hCoV-19/South Africa/KRISP-K001329/2020|EPI ISL 515814|B.1.1.206|South Africa|2020-07-18	Africa|hCoV-19/South Africa/R10517/2020|EPI ISL 490282|C.2|South Africa|2020-06-09	0.0004504273	Africa
Africa|hCoV-19/South Africa/KRISP-K001330/2020|EPI ISL 515815|B.1.1.206|South Africa|2020-07-18	Africa|hCoV-19/South Africa/R10517/2020|EPI ISL 490282|C.2|South Africa|2020-06-09	0.0003811149	Africa
Africa|hCoV-19/South Africa/KRISP-K001331/2020|EPI ISL 515816|B.1.1.206|South Africa|2020-07-19	Africa|hCoV-19/South Africa/R10517/2020|EPI ISL 490282|C.2|South Africa|2020-06-09	0.0004157992	Africa
Africa|hCoV-19/South Africa/KRISP-K001332/2020|EPI ISL 515817|B.1.1.62|South Africa|2020-07-19	Africa|hCoV-19/South Africa/R10517/2020|EPI ISL 490282|C.2|South Africa|2020-06-09	0.0004158076	Africa
Africa|hCoV-19/South Africa/KRISP-K001333/2020|EPI ISL 515818|B.1.1.206|South Africa|2020-07-19	Africa|hCoV-19/South Africa/R10517/2020|EPI ISL 490282|C.2|South Africa|2020-06-09	0.0004157906	Africa
Africa|hCoV-19/South Africa/KRISP-K001334/2020|EPI ISL 515819|B.1.1.206|South Africa|2020-07-19	Africa|hCoV-19/South Africa/R10517/2020|EPI ISL 490282|C.2|South Africa|2020-06-09	0.0003811320	Africa
Africa|hCoV-19/South Africa/KRISP-K001335/2020|EPI ISL 515820|B.1.1.206|South Africa|2020-07-19	Africa|hCoV-19/South Africa/R10517/2020|EPI ISL 490282|C.2|South Africa|2020-06-09	0.0005198046	Africa
Africa|hCoV-19/South Africa/KRISP-K001336/2020|EPI ISL 515821|B.1.1.62|South Africa|2020-07-19	Africa|hCoV-19/South Africa/R10517/2020|EPI ISL 490282|C.2|South Africa|2020-06-09	0.0003118363	Africa
Africa|hCoV-19/South Africa/KRISP-K001337/2020|EPI ISL 515822|B.1.1.206|South Africa|2020-07-19	Africa|hCoV-19/South Africa/R10517/2020|EPI ISL 490282|C.2|South Africa|2020-06-09	0.0004158077	Africa
Africa|hCoV-19/South Africa/KRISP-K001338/2020|EPI ISL 515823|B.1.5.16|South Africa|2020-07-18	Africa|hCoV-19/South Africa/R10517/2020|EPI ISL 490282|C.2|South Africa|2020-06-09	0.0005198533	Africa
Africa|hCoV-19/South Africa/KRISP-K001339/2020|EPI ISL 515824|B.1.1.57|South Africa|2020-07-10	Africa|hCoV-19/South Africa/R10517/2020|EPI ISL 490282|C.2|South Africa|2020-06-09	0.0004515159	Africa
Africa|hCoV-19/South Africa/KRISP-K001340/2020|EPI ISL 515825|B.1.1.206|South Africa|2020-07-10	Africa|hCoV-19/South Africa/R10517/2020|EPI ISL 490282|C.2|South Africa|2020-06-09	0.0004504586	Africa
Africa|hCoV-19/South Africa/KRISP-K001341/2020|EPI ISL 515826|B.1.1.56|South Africa|2020-07-10	Africa|hCoV-19/South Africa/R10517/2020|EPI ISL 490282|C.2|South Africa|2020-06-09	0.0004504677	Africa
Africa|hCoV-19/South Africa/KRISP-K001344/2020|EPI ISL 515829|B.1.1.254|South Africa|2020-07-13	Africa|hCoV-19/South Africa/R10517/2020|EPI ISL 490282|C.2|South Africa|2020-06-09	0.0003811241	Africa
Africa|hCoV-19/South Africa/KRISP-K001345/2020|EPI ISL 515830|B.1.106|South Africa|2020-07-13	Africa|hCoV-19/South Africa/R10517/2020|EPI ISL 490282|C.2|South Africa|2020-06-09	0.0005891772	Africa
Africa|hCoV-19/South Africa/KRISP-K001346/2020|EPI ISL 515831|H.1|South Africa|2020-07-13	Africa|hCoV-19/South Africa/R10517/2020|EPI ISL 490282|C.2|South Africa|2020-06-09	0.0003464848	Africa
Africa|hCoV-19/South Africa/KRISP-K001347/2020|EPI ISL 515832|H.1|South Africa|2020-07-01	Africa|hCoV-19/South Africa/R10517/2020|EPI ISL 490282|C.2|South Africa|2020-06-09	0.0003118159	Africa
Africa|hCoV-19/South Africa/KRISP-K001348/2020|EPI ISL 515833|B.1.5|South Africa|2020-07-01	Africa|hCoV-19/South Africa/R10517/2020|EPI ISL 490282|C.2|South Africa|2020-06-09	0.0005198659	Africa
Africa|hCoV-19/South Africa/KRISP-K001349/2020|EPI ISL 515834|B.1.5|South Africa|2020-07-01	Africa|hCoV-19/South Africa/R10517/2020|EPI ISL 490282|C.2|South Africa|2020-06-09	0.0005941952	Africa
Africa|hCoV-19/South Africa/KRISP-K001350/2020|EPI ISL 515835|B.1.1.273|South Africa|2020-06-30	Africa|hCoV-19/South Africa/R10517/2020|EPI ISL 490282|C.2|South Africa|2020-06-09	0.0003811243	Africa
Africa|hCoV-19/South Africa/KRISP-K001351/2020|EPI ISL 515836|B.1.1.206|South Africa|2020-07-01	Africa|hCoV-19/South Africa/R10517/2020|EPI ISL 490282|C.2|South Africa|2020-06-09	0.0005198047	Africa
Africa|hCoV-19/South Africa/KRISP-K001352/2020|EPI ISL 515837|B.1.1|South Africa|2020-06-24	Africa|hCoV-19/South Africa/R10517/2020|EPI ISL 490282|C.2|South Africa|2020-06-09	0.0003464608	Africa
Africa|hCoV-19/South Africa/KRISP-K001353/2020|EPI ISL 515838|B.1.1.1|South Africa|2020-07-01	Africa|hCoV-19/South Africa/R10517/2020|EPI ISL 490282|C.2|South Africa|2020-06-09	0.0003118285	Africa
Africa|hCoV-19/South Africa/KRISP-K001354/2020|EPI ISL 515839|B.1.1.273|South Africa|2020-07-01	Africa|hCoV-19/South Africa/R10517/2020|EPI ISL 490282|C.2|South Africa|2020-06-09	0.0004851309	Africa
Africa|hCoV-19/South Africa/KRISP-K001355/2020|EPI ISL 515840|B.1.1.273|South Africa|2020-07-17	Africa|hCoV-19/South Africa/R10517/2020|EPI ISL 490282|C.2|South Africa|2020-06-09	0.0003811335	Africa
Africa|hCoV-19/South Africa/KRISP-K001356/2020|EPI ISL 515841|B.1.1.34|South Africa|2020-07-16	Africa|hCoV-19/South Africa/R10517/2020|EPI ISL 490282|C.2|South Africa|2020-06-09	0.0003464765	Africa
Africa|hCoV-19/South Africa/KRISP-K001357/2020|EPI ISL 515842|C.1|South Africa|2020-07-16	Africa|hCoV-19/South Africa/R10517/2020|EPI ISL 490282|C.2|South Africa|2020-06-09	0.0004158347	Africa
Africa|hCoV-19/South Africa/KRISP-K001358/2020|EPI ISL 515843|H.1|South Africa|2020-07-15	Africa|hCoV-19/South Africa/R10517/2020|EPI ISL 490282|C.2|South Africa|2020-06-09	0.0003811584	Africa
Africa|hCoV-19/South Africa/KRISP-K001359/2020|EPI ISL 515844|B.1.1.273|South Africa|2020-07-16	Africa|hCoV-19/South Africa/R10517/2020|EPI ISL 490282|C.2|South Africa|2020-06-09	0.0005197579	Africa
Africa|hCoV-19/South Africa/KRISP-K001360/2020|EPI ISL 515845|B.1.1.206|South Africa|2020-07-16	Africa|hCoV-19/South Africa/R10517/2020|EPI ISL 490282|C.2|South Africa|2020-06-09	0.0004851410	Africa
Africa|hCoV-19/South Africa/KRISP-K001361/2020|EPI ISL 515846|C.1|South Africa|2020-07-16	Africa|hCoV-19/South Africa/R10517/2020|EPI ISL 490282|C.2|South Africa|2020-06-09	0.0003465385	Africa
Africa|hCoV-19/South Africa/KRISP-K001362/2020|EPI ISL 515847|B.1.1|South Africa|2020-07-15	Africa|hCoV-19/South Africa/R10517/2020|EPI ISL 490282|C.2|South Africa|2020-06-09	0.0003464848	Africa
Africa|hCoV-19/South Africa/KRISP-K001363/2020|EPI ISL 515848|H.1|South Africa|2020-07-17	Africa|hCoV-19/South Africa/R10517/2020|EPI ISL 490282|C.2|South Africa|2020-06-09	0.0003811412	Africa
Africa|hCoV-19/South Africa/KRISP-K001364/2020|EPI ISL 515849|B.1.1.273|South Africa|2020-07-16	Africa|hCoV-19/South Africa/R10517/2020|EPI ISL 490282|C.2|South Africa|2020-06-09	0.0003464609	Africa
Africa|hCoV-19/South Africa/KRISP-K001365/2020|EPI ISL 515850|B.1.1.273|South Africa|2020-07-16	Africa|hCoV-19/South Africa/R10517/2020|EPI ISL 490282|C.2|South Africa|2020-06-09	0.0004504787	Africa
Africa|hCoV-19/South Africa/KRISP-K001366/2020|EPI ISL 515851|B.1.140|South Africa|2020-07-16	Africa|hCoV-19/South Africa/R10517/2020|EPI ISL 490282|C.2|South Africa|2020-06-09	0.0006585675	Africa
Africa|hCoV-19/South Africa/KRISP-K001367/2020|EPI ISL 515852|B.1.1.273|South Africa|2020-07-16	Africa|hCoV-19/South Africa/R10517/2020|EPI ISL 490282|C.2|South Africa|2020-06-09	0.0003464609	Africa
Africa|hCoV-19/South Africa/KRISP-K001368/2020|EPI ISL 515853|B.1.1.273|South Africa|2020-07-15	Africa|hCoV-19/South Africa/R10517/2020|EPI ISL 490282|C.2|South Africa|2020-06-09	0.0004504382	Africa
Africa|hCoV-19/South Africa/KRISP-K001370/2020|EPI ISL 515855|H.1|South Africa|2020-07-15	Africa|hCoV-19/South Africa/R10517/2020|EPI ISL 490282|C.2|South Africa|2020-06-09	0.0003478429	Africa
Africa|hCoV-19/South Africa/KRISP-K001372/2020|EPI ISL 515857|B.1.1.52|South Africa|2020-07-15	Africa|hCoV-19/South Africa/R10517/2020|EPI ISL 490282|C.2|South Africa|2020-06-09	0.0003819259	Africa
Africa|hCoV-19/South Africa/KRISP-K001373/2020|EPI ISL 515858|B.1.1.273|South Africa|2020-07-17	Africa|hCoV-19/South Africa/R10517/2020|EPI ISL 490282|C.2|South Africa|2020-06-09	0.0004504585	Africa
Africa|hCoV-19/South Africa/KRISP-K001374/2020|EPI ISL 515859|B.1.1.273|South Africa|2020-07-16	Africa|hCoV-19/South Africa/R10517/2020|EPI ISL 490282|C.2|South Africa|2020-06-09	0.0004504803	Africa
Africa|hCoV-19/South Africa/KRISP-K001375/2020|EPI ISL 515860|B.1.1.273|South Africa|2020-07-16	Africa|hCoV-19/South Africa/R10517/2020|EPI ISL 490282|C.2|South Africa|2020-06-09	0.0004850973	Africa
Africa|hCoV-19/South Africa/KRISP-K001377/2020|EPI ISL 515862|B.1.1.206|South Africa|2020-07-16	Africa|hCoV-19/South Africa/R10517/2020|EPI ISL 490282|C.2|South Africa|2020-06-09	0.0003464609	Africa
Africa|hCoV-19/South Africa/KRISP-K001378/2020|EPI ISL 515863|B.1.1.117|South Africa|2020-07-17	Africa|hCoV-19/South Africa/R10517/2020|EPI ISL 490282|C.2|South Africa|2020-06-09	0.0003118083	Africa
Africa|hCoV-19/South Africa/KRISP-K001379/2020|EPI ISL 515864|B.1.1.206|South Africa|2020-07-09	Africa|hCoV-19/South Africa/R10517/2020|EPI ISL 490282|C.2|South Africa|2020-06-09	0.0003811150	Africa
Africa|hCoV-19/South Africa/KRISP-K001380/2020|EPI ISL 515865|B.1.1.206|South Africa|2020-07-19	Africa|hCoV-19/South Africa/R10517/2020|EPI ISL 490282|C.2|South Africa|2020-06-09	0.0004157805	Africa
Africa|hCoV-19/South Africa/KRISP-K001381/2020|EPI ISL 515866|C.1|South Africa|2020-07-19	Africa|hCoV-19/South Africa/R10517/2020|EPI ISL 490282|C.2|South Africa|2020-06-09	0.0004505078	Africa
Africa|hCoV-19/South Africa/KRISP-K001383/2020|EPI ISL 515867|B.1.1.206|South Africa|2020-07-17	Africa|hCoV-19/South Africa/R10517/2020|EPI ISL 490282|C.2|South Africa|2020-06-09	0.0005545061	Africa
Africa|hCoV-19/South Africa/KRISP-K001384/2020|EPI ISL 515868|B.1.1.206|South Africa|2020-07-17	Africa|hCoV-19/South Africa/R10517/2020|EPI ISL 490282|C.2|South Africa|2020-06-09	0.0004851191	Africa
Africa|hCoV-19/South Africa/KRISP-K001385/2020|EPI ISL 515869|B.1.1.206|South Africa|2020-07-09	Africa|hCoV-19/South Africa/R10517/2020|EPI ISL 490282|C.2|South Africa|2020-06-09	0.0003464609	Africa
Africa|hCoV-19/South Africa/KRISP-K001386/2020|EPI ISL 515870|C.1|South Africa|2020-07-17	Africa|hCoV-19/South Africa/R10517/2020|EPI ISL 490282|C.2|South Africa|2020-06-09	0.0003465144	Africa
Africa|hCoV-19/South Africa/KRISP-K001388/2020|EPI ISL 515872|B.1.1.62|South Africa|2020-07-18	Africa|hCoV-19/South Africa/R10517/2020|EPI ISL 490282|C.2|South Africa|2020-06-09	0.0003811583	Africa
Africa|hCoV-19/South Africa/KRISP-K001390/2020|EPI ISL 515874|B.1.140|South Africa|2020-07-20	Africa|hCoV-19/South Africa/R10517/2020|EPI ISL 490282|C.2|South Africa|2020-06-09	0.0006239188	Africa
Africa|hCoV-19/South Africa/KRISP-K001391/2020|EPI ISL 515875|C.9|South Africa|2020-07-18	Africa|hCoV-19/South Africa/R10517/2020|EPI ISL 490282|C.2|South Africa|2020-06-09	0.0003118146	Africa
Africa|hCoV-19/South Africa/KRISP-K001393/2020|EPI ISL 515877|B.1.1.206|South Africa|2020-07-16	Africa|hCoV-19/South Africa/R10517/2020|EPI ISL 490282|C.2|South Africa|2020-06-09	0.0003811149	Africa
Africa|hCoV-19/South Africa/KRISP-K001394/2020|EPI ISL 515878|B.1.1.273|South Africa|2020-07-18	Africa|hCoV-19/South Africa/R10517/2020|EPI ISL 490282|C.2|South Africa|2020-06-09	0.0004504381	Africa
Africa|hCoV-19/South Africa/KRISP-K001395/2020|EPI ISL 515879|B.1.1.273|South Africa|2020-07-19	Africa|hCoV-19/South Africa/R10517/2020|EPI ISL 490282|C.2|South Africa|2020-06-09	0.0005004536	Africa
Africa|hCoV-19/South Africa/KRISP-K001397/2020|EPI ISL 515880|C.9|South Africa|2020-07-18	Africa|hCoV-19/South Africa/R10517/2020|EPI ISL 490282|C.2|South Africa|2020-06-09	0.0003140231	Africa
Africa|hCoV-19/South Africa/KRISP-K001398/2020|EPI ISL 515881|B.1.1.206|South Africa|2020-07-18	Africa|hCoV-19/South Africa/R10517/2020|EPI ISL 490282|C.2|South Africa|2020-06-09	0.0004851409	Africa
Africa|hCoV-19/South Africa/KRISP-K001399/2020|EPI ISL 515882|B.1.1.206|South Africa|2020-07-18	Africa|hCoV-19/South Africa/R10517/2020|EPI ISL 490282|C.2|South Africa|2020-06-09	0.0003464694	Africa
Africa|hCoV-19/South Africa/KRISP-K001400/2020|EPI ISL 515883|B.1.106|South Africa|2020-07-17	Africa|hCoV-19/South Africa/R10517/2020|EPI ISL 490282|C.2|South Africa|2020-06-09	0.0004851309	Africa
Africa|hCoV-19/South Africa/KRISP-K001402/2020|EPI ISL 515885|B.1.1.206|South Africa|2020-07-18	Africa|hCoV-19/South Africa/R10517/2020|EPI ISL 490282|C.2|South Africa|2020-06-09	0.0004158093	Africa
Africa|hCoV-19/South Africa/KRISP-K001403/2020|EPI ISL 515886|B.1.1.206|South Africa|2020-07-18	Africa|hCoV-19/South Africa/R10517/2020|EPI ISL 490282|C.2|South Africa|2020-06-09	0.0003811413	Africa
Africa|hCoV-19/South Africa/KRISP-K001405/2020|EPI ISL 515888|B.1.1.206|South Africa|2020-07-18	Africa|hCoV-19/South Africa/R10517/2020|EPI ISL 490282|C.2|South Africa|2020-06-09	0.0003811242	Africa
Africa|hCoV-19/South Africa/KRISP-K001407/2020|EPI ISL 515890|C.9|South Africa|2020-07-18	Africa|hCoV-19/South Africa/R10517/2020|EPI ISL 490282|C.2|South Africa|2020-06-09	0.0003476239	Africa
Africa|hCoV-19/South Africa/KRISP-K001408/2020|EPI ISL 515891|B.1.1.206|South Africa|2020-07-18	Africa|hCoV-19/South Africa/R10517/2020|EPI ISL 490282|C.2|South Africa|2020-06-09	0.0003811413	Africa
Africa|hCoV-19/South Africa/KRISP-K001409/2020|EPI ISL 515892|B.1.1.273|South Africa|2020-07-17	Africa|hCoV-19/South Africa/R10517/2020|EPI ISL 490282|C.2|South Africa|2020-06-09	0.0005198066	Africa
Africa|hCoV-19/South Africa/KRISP-K001410/2020|EPI ISL 515893|C.1|South Africa|2020-07-17	Africa|hCoV-19/South Africa/R10517/2020|EPI ISL 490282|C.2|South Africa|2020-06-09	0.0002771819	Africa
Africa|hCoV-19/South Africa/KRISP-K002162/2020|EPI ISL 515568|H.1|South Africa|2020-07-08	Africa|hCoV-19/South Africa/R10517/2020|EPI ISL 490282|C.2|South Africa|2020-06-09	0.0003811412	Africa
Africa|hCoV-19/South Africa/KRISP-K002163/2020|EPI ISL 515569|B.1.1.206|South Africa|2020-07-22	Africa|hCoV-19/South Africa/R10517/2020|EPI ISL 490282|C.2|South Africa|2020-06-09	0.0003811320	Africa
Africa|hCoV-19/South Africa/KRISP-K002165/2020|EPI ISL 515571|B.1.1.206|South Africa|2020-07-22	Africa|hCoV-19/South Africa/R10517/2020|EPI ISL 490282|C.2|South Africa|2020-06-09	0.0004166365	Africa
Africa|hCoV-19/South Africa/KRISP-K002168/2020|EPI ISL 515572|B.1.1|South Africa|2020-07-01	Africa|hCoV-19/South Africa/R10517/2020|EPI ISL 490282|C.2|South Africa|2020-06-09	0.0003240897	Africa
Africa|hCoV-19/South Africa/KRISP-K002171/2020|EPI ISL 515573|H.1|South Africa|2020-07-08	Africa|hCoV-19/South Africa/R10517/2020|EPI ISL 490282|C.2|South Africa|2020-06-09	0.0003464849	Africa
Africa|hCoV-19/South Africa/KRISP-K002172/2020|EPI ISL 515574|B.1|South Africa|2020-07-08	Africa|hCoV-19/South Africa/R10517/2020|EPI ISL 490282|C.2|South Africa|2020-06-09	0.0006242174	Africa
Africa|hCoV-19/South Africa/KRISP-K002173/2020|EPI ISL 515575|B.1.1.206|South Africa|2020-07-08	Africa|hCoV-19/South Africa/R10517/2020|EPI ISL 490282|C.2|South Africa|2020-06-09	0.0004851508	Africa
Africa|hCoV-19/South Africa/KRISP-K002174/2020|EPI ISL 515576|B.1.1.206|South Africa|2020-07-09	Africa|hCoV-19/South Africa/R10517/2020|EPI ISL 490282|C.2|South Africa|2020-06-09	0.0003470499	Africa
Africa|hCoV-19/South Africa/KRISP-K002175/2020|EPI ISL 515577|B.1.1.57|South Africa|2020-07-09	Africa|hCoV-19/South Africa/R10517/2020|EPI ISL 490282|C.2|South Africa|2020-06-09	0.0003139977	Africa
Africa|hCoV-19/South Africa/KRISP-K002176/2020|EPI ISL 515578|B.1.1.206|South Africa|2020-06-29	Africa|hCoV-19/South Africa/R10517/2020|EPI ISL 490282|C.2|South Africa|2020-06-09	0.0002841958	Africa
Africa|hCoV-19/South Africa/KRISP-K002177/2020|EPI ISL 515579|B.1.1.57|South Africa|2020-07-09	Africa|hCoV-19/South Africa/R10517/2020|EPI ISL 490282|C.2|South Africa|2020-06-09	0.0003141623	Africa
Africa|hCoV-19/South Africa/KRISP-K002179/2020|EPI ISL 515580|B.1.1.273|South Africa|2020-07-08	Africa|hCoV-19/South Africa/R10517/2020|EPI ISL 490282|C.2|South Africa|2020-06-09	0.0003811414	Africa
Africa|hCoV-19/South Africa/KRISP-K002182/2020|EPI ISL 515581|B.1.1|South Africa|2020-07-08	Africa|hCoV-19/South Africa/R10517/2020|EPI ISL 490282|C.2|South Africa|2020-06-09	0.0004213164	Africa
Africa|hCoV-19/South Africa/KRISP-K002183/2020|EPI ISL 515582|B.1.1.206|South Africa|2020-07-09	Africa|hCoV-19/South Africa/R10517/2020|EPI ISL 490282|C.2|South Africa|2020-06-09	0.0004851510	Africa
Africa|hCoV-19/South Africa/KRISP-K002185/2020|EPI ISL 515584|B.1.1.84|South Africa|2020-06-30	Africa|hCoV-19/South Africa/R10517/2020|EPI ISL 490282|C.2|South Africa|2020-06-09	0.0003118159	Africa
Africa|hCoV-19/South Africa/KRISP-K002186/2020|EPI ISL 515585|B.1.1.84|South Africa|2020-06-30	Africa|hCoV-19/South Africa/R10517/2020|EPI ISL 490282|C.2|South Africa|2020-06-09	0.0004157702	Africa
Africa|hCoV-19/South Africa/KRISP-K002187/2020|EPI ISL 515586|B.1.1.273|South Africa|2020-07-08	Africa|hCoV-19/South Africa/R10517/2020|EPI ISL 490282|C.2|South Africa|2020-06-09	0.0004157805	Africa
Africa|hCoV-19/South Africa/KRISP-K002188/2020|EPI ISL 515587|B.1.5|South Africa|2020-07-08	Africa|hCoV-19/South Africa/R10517/2020|EPI ISL 490282|C.2|South Africa|2020-06-09	0.0003497160	Africa
Africa|hCoV-19/South Africa/KRISP-K002189/2020|EPI ISL 515588|B.1.5|South Africa|2020-07-08	Africa|hCoV-19/South Africa/R10517/2020|EPI ISL 490282|C.2|South Africa|2020-06-09	0.0003819406	Africa
Africa|hCoV-19/South Africa/KRISP-K002190/2020|EPI ISL 515589|B.1.1.62|South Africa|2020-07-14	Africa|hCoV-19/South Africa/R10517/2020|EPI ISL 490282|C.2|South Africa|2020-06-09	0.0003464921	Africa
Africa|hCoV-19/South Africa/KRISP-K002191/2020|EPI ISL 515590|B.1.5|South Africa|2020-07-06	Africa|hCoV-19/South Africa/R10517/2020|EPI ISL 490282|C.2|South Africa|2020-06-09	0.0003835958	Africa
Africa|hCoV-19/South Africa/KRISP-K002194/2020|EPI ISL 515592|B.1.1.40|South Africa|2020-07-16	Africa|hCoV-19/South Africa/R10517/2020|EPI ISL 490282|C.2|South Africa|2020-06-09	0.0004850854	Africa
Africa|hCoV-19/South Africa/KRISP-K002195/2020|EPI ISL 515593|C.1|South Africa|2020-07-10	Africa|hCoV-19/South Africa/R10517/2020|EPI ISL 490282|C.2|South Africa|2020-06-09	0.0002425603	Africa
Africa|hCoV-19/South Africa/KRISP-K002196/2020|EPI ISL 515594|B.1.1.273|South Africa|2020-07-05	Africa|hCoV-19/South Africa/R10517/2020|EPI ISL 490282|C.2|South Africa|2020-06-09	0.0004157805	Africa
Africa|hCoV-19/South Africa/KRISP-K002197/2020|EPI ISL 515595|B.1.1.206|South Africa|2020-07-13	Africa|hCoV-19/South Africa/R10517/2020|EPI ISL 490282|C.2|South Africa|2020-06-09	0.0003979073	Africa
Africa|hCoV-19/South Africa/KRISP-K002198/2020|EPI ISL 515596|B.1.5|South Africa|2020-07-17	Africa|hCoV-19/South Africa/R10517/2020|EPI ISL 490282|C.2|South Africa|2020-06-09	0.0005199575	Africa
Africa|hCoV-19/South Africa/KRISP-K002199/2020|EPI ISL 515597|B.1.140|South Africa|2020-07-14	Africa|hCoV-19/South Africa/R10517/2020|EPI ISL 490282|C.2|South Africa|2020-06-09	0.0005198659	Africa
Africa|hCoV-19/South Africa/KRISP-K002200/2020|EPI ISL 515598|B.1.144|South Africa|2020-07-01	Africa|hCoV-19/South Africa/R10517/2020|EPI ISL 490282|C.2|South Africa|2020-06-09	0.0002524040	Africa
Africa|hCoV-19/South Africa/KRISP-K002201/2020|EPI ISL 515599|B.1.106|South Africa|2020-07-01	Africa|hCoV-19/South Africa/R10517/2020|EPI ISL 490282|C.2|South Africa|2020-06-09	0.0005226911	Africa
Africa|hCoV-19/South Africa/KRISP-K002202/2020|EPI ISL 515600|B.1.140|South Africa|2020-07-16	Africa|hCoV-19/South Africa/R10517/2020|EPI ISL 490282|C.2|South Africa|2020-06-09	0.0005198658	Africa
Africa|hCoV-19/South Africa/KRISP-K002203/2020|EPI ISL 515601|B.1.140|South Africa|2020-07-09	Africa|hCoV-19/South Africa/R10517/2020|EPI ISL 490282|C.2|South Africa|2020-06-09	0.0005892202	Africa
Africa|hCoV-19/South Africa/KRISP-K002204/2020|EPI ISL 515602|B.1.1.273|South Africa|2020-07-18	Africa|hCoV-19/South Africa/R10517/2020|EPI ISL 490282|C.2|South Africa|2020-06-09	0.0004157805	Africa
Africa|hCoV-19/South Africa/KRISP-K002205/2020|EPI ISL 515603|B.1.106|South Africa|2020-07-16	Africa|hCoV-19/South Africa/R10517/2020|EPI ISL 490282|C.2|South Africa|2020-06-09	0.0006585654	Africa
Africa|hCoV-19/South Africa/KRISP-K002206/2020|EPI ISL 515604|B.1.1.273|South Africa|2020-07-17	Africa|hCoV-19/South Africa/R10517/2020|EPI ISL 490282|C.2|South Africa|2020-06-09	0.0004504493	Africa
Africa|hCoV-19/South Africa/KRISP-K002209/2020|EPI ISL 515606|B.1.140|South Africa|2020-07-24	Africa|hCoV-19/South Africa/R10517/2020|EPI ISL 490282|C.2|South Africa|2020-06-09	0.0007974396	Africa
Africa|hCoV-19/South Africa/KRISP-K002210/2020|EPI ISL 515607|B.1.1.117|South Africa|2020-07-24	Africa|hCoV-19/South Africa/R10517/2020|EPI ISL 490282|C.2|South Africa|2020-06-09	0.0004160772	Africa
Africa|hCoV-19/South Africa/KRISP-K002211/2020|EPI ISL 515608|B.1.140|South Africa|2020-07-08	Africa|hCoV-19/South Africa/R10517/2020|EPI ISL 490282|C.2|South Africa|2020-06-09	0.0005923879	Africa
Africa|hCoV-19/South Africa/KRISP-K002213/2020|EPI ISL 515610|C.1|South Africa|2020-07-30	Africa|hCoV-19/South Africa/R10517/2020|EPI ISL 490282|C.2|South Africa|2020-06-09	0.0002079305	Africa
Africa|hCoV-19/South Africa/KRISP-K002214/2020|EPI ISL 515611|B.1.1.117|South Africa|2020-07-30	Africa|hCoV-19/South Africa/R10517/2020|EPI ISL 490282|C.2|South Africa|2020-06-09	0.0003136259	Africa
Africa|hCoV-19/South Africa/KRISP-K002215/2020|EPI ISL 515612|B.1.1.206|South Africa|2020-07-30	Africa|hCoV-19/South Africa/R10517/2020|EPI ISL 490282|C.2|South Africa|2020-06-09	0.0004158079	Africa
Africa|hCoV-19/South Africa/KRISP-K002216/2020|EPI ISL 515613|B.1.1.206|South Africa|2020-07-18	Africa|hCoV-19/South Africa/R10517/2020|EPI ISL 490282|C.2|South Africa|2020-06-09	0.0004162131	Africa
Africa|hCoV-19/South Africa/KRISP-K002217/2020|EPI ISL 515614|B.1.144|South Africa|2020-07-18	Africa|hCoV-19/South Africa/R10517/2020|EPI ISL 490282|C.2|South Africa|2020-06-09	0.0002472170	Africa
Africa|hCoV-19/South Africa/KRISP-K002218/2020|EPI ISL 515615|B.1.1.206|South Africa|2020-07-17	Africa|hCoV-19/South Africa/R10517/2020|EPI ISL 490282|C.2|South Africa|2020-06-09	0.0005214430	Africa
Africa|hCoV-19/South Africa/KRISP-K002219/2020|EPI ISL 515616|H.1|South Africa|2020-07-21	Africa|hCoV-19/South Africa/R10517/2020|EPI ISL 490282|C.2|South Africa|2020-06-09	0.0003811545	Africa
Africa|hCoV-19/South Africa/KRISP-K002220/2020|EPI ISL 515617|B.1.144|South Africa|2020-07-13	Africa|hCoV-19/South Africa/R10517/2020|EPI ISL 490282|C.2|South Africa|2020-06-09	0.0003895677	Africa
Africa|hCoV-19/South Africa/KRISP-K002221/2020|EPI ISL 515618|B.1.1.206|South Africa|2020-07-20	Africa|hCoV-19/South Africa/R10517/2020|EPI ISL 490282|C.2|South Africa|2020-06-09	0.0003583913	Africa
Africa|hCoV-19/South Africa/KRISP-K002222/2020|EPI ISL 515619|B.1.106|South Africa|2020-07-21	Africa|hCoV-19/South Africa/R10517/2020|EPI ISL 490282|C.2|South Africa|2020-06-09	0.0003811507	Africa
Africa|hCoV-19/South Africa/KRISP-K002223/2020|EPI ISL 515620|C.1|South Africa|2020-07-21	Africa|hCoV-19/South Africa/R10517/2020|EPI ISL 490282|C.2|South Africa|2020-06-09	0.0002798282	Africa
Africa|hCoV-19/South Africa/KRISP-K002225/2020|EPI ISL 515621|B.1.1.206|South Africa|2020-07-21	Africa|hCoV-19/South Africa/R10517/2020|EPI ISL 490282|C.2|South Africa|2020-06-09	0.0004289967	Africa
Africa|hCoV-19/South Africa/KRISP-K002226/2020|EPI ISL 515622|B.1.1.254|South Africa|2020-07-21	Africa|hCoV-19/South Africa/R10517/2020|EPI ISL 490282|C.2|South Africa|2020-06-09	0.0003464766	Africa
Africa|hCoV-19/South Africa/KRISP-K002227/2020|EPI ISL 515623|B.1.237|South Africa|2020-07-21	Africa|hCoV-19/South Africa/R10517/2020|EPI ISL 490282|C.2|South Africa|2020-06-09	0.0005545217	Africa
Africa|hCoV-19/South Africa/KRISP-K002228/2020|EPI ISL 515624|B.1.5|South Africa|2020-07-20	Africa|hCoV-19/South Africa/R10517/2020|EPI ISL 490282|C.2|South Africa|2020-06-09	0.0003218613	Africa
Africa|hCoV-19/South Africa/KRISP-K002229/2020|EPI ISL 515625|B.1.1.206|South Africa|2020-07-21	Africa|hCoV-19/South Africa/R10517/2020|EPI ISL 490282|C.2|South Africa|2020-06-09	0.0004880098	Africa
Africa|hCoV-19/South Africa/KRISP-K002230/2020|EPI ISL 515626|C.1|South Africa|2020-07-21	Africa|hCoV-19/South Africa/R10517/2020|EPI ISL 490282|C.2|South Africa|2020-06-09	0.0002461098	Africa
Africa|hCoV-19/South Africa/KRISP-K002231/2020|EPI ISL 515627|B.1.1|South Africa|2020-07-18	Africa|hCoV-19/South Africa/R10517/2020|EPI ISL 490282|C.2|South Africa|2020-06-09	0.0003118224	Africa
Africa|hCoV-19/South Africa/KRISP-K002234/2020|EPI ISL 515628|C.1|South Africa|2020-07-21	Africa|hCoV-19/South Africa/R10517/2020|EPI ISL 490282|C.2|South Africa|2020-06-09	0.0002425123	Africa
Africa|hCoV-19/South Africa/KRISP-K002237/2020|EPI ISL 515629|C.1|South Africa|2020-07-20	Africa|hCoV-19/South Africa/R10517/2020|EPI ISL 490282|C.2|South Africa|2020-06-09	0.0002102647	Africa
Africa|hCoV-19/South Africa/KRISP-K002238/2020|EPI ISL 515630|B.1.1|South Africa|2020-07-20	Africa|hCoV-19/South Africa/R10517/2020|EPI ISL 490282|C.2|South Africa|2020-06-09	0.0003564661	Africa
Africa|hCoV-19/South Africa/KRISP-K002239/2020|EPI ISL 515631|B.1.1.206|South Africa|2020-07-20	Africa|hCoV-19/South Africa/R10517/2020|EPI ISL 490282|C.2|South Africa|2020-06-09	0.0004157904	Africa
Africa|hCoV-19/South Africa/KRISP-K002242/2020|EPI ISL 515633|B.1.5|South Africa|2020-07-21	Africa|hCoV-19/South Africa/R10517/2020|EPI ISL 490282|C.2|South Africa|2020-06-09	0.0005556520	Africa
Africa|hCoV-19/South Africa/KRISP-K002243/2020|EPI ISL 515634|B.1.1.34|South Africa|2020-07-21	Africa|hCoV-19/South Africa/R10517/2020|EPI ISL 490282|C.2|South Africa|2020-06-09	0.0004851074	Africa
Africa|hCoV-19/South Africa/KRISP-K002244/2020|EPI ISL 515635|B.1.106|South Africa|2020-07-20	Africa|hCoV-19/South Africa/R10517/2020|EPI ISL 490282|C.2|South Africa|2020-06-09	0.0004863948	Africa
Africa|hCoV-19/South Africa/KRISP-K002249/2020|EPI ISL 515636|B.1.1|South Africa|2020-07-21	Africa|hCoV-19/South Africa/R10517/2020|EPI ISL 490282|C.2|South Africa|2020-06-09	0.0004196180	Africa
Africa|hCoV-19/South Africa/KRISP-K002251/2020|EPI ISL 515638|B.1.1|South Africa|2020-07-21	Africa|hCoV-19/South Africa/R10517/2020|EPI ISL 490282|C.2|South Africa|2020-06-09	0.0003119673	Africa
Africa|hCoV-19/South Africa/KRISP-K002253/2020|EPI ISL 515639|B.1.1.117|South Africa|2020-07-21	Africa|hCoV-19/South Africa/R10517/2020|EPI ISL 490282|C.2|South Africa|2020-06-09	0.0003811320	Africa
Africa|hCoV-19/South Africa/KRISP-K002255/2020|EPI ISL 515640|B.1.1|South Africa|2020-07-21	Africa|hCoV-19/South Africa/R10517/2020|EPI ISL 490282|C.2|South Africa|2020-06-09	0.0003470705	Africa
Africa|hCoV-19/South Africa/KRISP-K002256/2020|EPI ISL 515641|B.1.1.56|South Africa|2020-07-21	Africa|hCoV-19/South Africa/R10517/2020|EPI ISL 490282|C.2|South Africa|2020-06-09	0.0004851510	Africa
Africa|hCoV-19/South Africa/KRISP-K002257/2020|EPI ISL 515642|B.1.1.206|South Africa|2020-07-19	Africa|hCoV-19/South Africa/R10517/2020|EPI ISL 490282|C.2|South Africa|2020-06-09	0.0004851291	Africa
Africa|hCoV-19/South Africa/KRISP-K002258/2020|EPI ISL 515643|B.1.1.206|South Africa|2020-07-18	Africa|hCoV-19/South Africa/R10517/2020|EPI ISL 490282|C.2|South Africa|2020-06-09	0.0003118083	Africa
Africa|hCoV-19/South Africa/KRISP-K002259/2020|EPI ISL 515644|C.1|South Africa|2020-07-18	Africa|hCoV-19/South Africa/R10517/2020|EPI ISL 490282|C.2|South Africa|2020-06-09	0.0002078634	Africa
Africa|hCoV-19/South Africa/KRISP-K002260/2020|EPI ISL 515645|B.1.5|South Africa|2020-07-16	Africa|hCoV-19/South Africa/R10517/2020|EPI ISL 490282|C.2|South Africa|2020-06-09	0.0005198553	Africa
Africa|hCoV-19/South Africa/KRISP-K002263/2020|EPI ISL 515646|B.1.1.206|South Africa|2020-07-19	Africa|hCoV-19/South Africa/R10517/2020|EPI ISL 490282|C.2|South Africa|2020-06-09	0.0004860385	Africa
Africa|hCoV-19/South Africa/KRISP-K002264/2020|EPI ISL 515647|B.1.1.206|South Africa|2020-07-19	Africa|hCoV-19/South Africa/R10517/2020|EPI ISL 490282|C.2|South Africa|2020-06-09	0.0003811321	Africa
Africa|hCoV-19/South Africa/KRISP-K002265/2020|EPI ISL 515648|B.1.1.62|South Africa|2020-07-20	Africa|hCoV-19/South Africa/R10517/2020|EPI ISL 490282|C.2|South Africa|2020-06-09	0.0003867592	Africa
Africa|hCoV-19/South Africa/KRISP-K002266/2020|EPI ISL 515649|H.1|South Africa|2020-07-20	Africa|hCoV-19/South Africa/R10517/2020|EPI ISL 490282|C.2|South Africa|2020-06-09	0.0004161641	Africa
Africa|hCoV-19/South Africa/KRISP-K002268/2020|EPI ISL 515650|C.1|South Africa|2020-07-20	Africa|hCoV-19/South Africa/R10517/2020|EPI ISL 490282|C.2|South Africa|2020-06-09	0.0002078635	Africa
Africa|hCoV-19/South Africa/KRISP-K002269/2020|EPI ISL 515651|B.1.1.1|South Africa|2020-07-21	Africa|hCoV-19/South Africa/R10517/2020|EPI ISL 490282|C.2|South Africa|2020-06-09	0.0002078635	Africa
Africa|hCoV-19/South Africa/KRISP-K002270/2020|EPI ISL 515652|B.1.1.206|South Africa|2020-07-20	Africa|hCoV-19/South Africa/R10517/2020|EPI ISL 490282|C.2|South Africa|2020-06-09	0.0003821342	Africa
Africa|hCoV-19/South Africa/KRISP-K002271/2020|EPI ISL 515653|B.1.1.206|South Africa|2020-07-19	Africa|hCoV-19/South Africa/R10517/2020|EPI ISL 490282|C.2|South Africa|2020-06-09	0.0003118084	Africa
Africa|hCoV-19/South Africa/KRISP-K002273/2020|EPI ISL 515654|C.1|South Africa|2020-07-21	Africa|hCoV-19/South Africa/R10517/2020|EPI ISL 490282|C.2|South Africa|2020-06-09	0.0002771627	Africa
Africa|hCoV-19/South Africa/KRISP-K002274/2020|EPI ISL 515655|B.1.1.206|South Africa|2020-07-21	Africa|hCoV-19/South Africa/R10517/2020|EPI ISL 490282|C.2|South Africa|2020-06-09	0.0004157805	Africa
Africa|hCoV-19/South Africa/KRISP-K002278/2020|EPI ISL 515658|B.1.1.206|South Africa|2020-07-21	Africa|hCoV-19/South Africa/R10517/2020|EPI ISL 490282|C.2|South Africa|2020-06-09	0.0004851409	Africa
Africa|hCoV-19/South Africa/KRISP-K002279/2020|EPI ISL 515659|B.1.1.206|South Africa|2020-07-21	Africa|hCoV-19/South Africa/R10517/2020|EPI ISL 490282|C.2|South Africa|2020-06-09	0.0004851409	Africa
Africa|hCoV-19/South Africa/KRISP-K002280/2020|EPI ISL 515660|C.1|South Africa|2020-07-21	Africa|hCoV-19/South Africa/R10517/2020|EPI ISL 490282|C.2|South Africa|2020-06-09	0.0002425292	Africa
Africa|hCoV-19/South Africa/KRISP-K002281/2020|EPI ISL 515661|B.1.1.1|South Africa|2020-07-21	Africa|hCoV-19/South Africa/R10517/2020|EPI ISL 490282|C.2|South Africa|2020-06-09	0.0001385637	Africa
Africa|hCoV-19/South Africa/KRISP-K002282/2020|EPI ISL 515662|C.2|South Africa|2020-07-21	Africa|hCoV-19/South Africa/R10517/2020|EPI ISL 490282|C.2|South Africa|2020-06-09	0.0001732004	Africa
Africa|hCoV-19/South Africa/KRISP-K002283/2020|EPI ISL 515663|B.1.1.206|South Africa|2020-07-12	Africa|hCoV-19/South Africa/R10517/2020|EPI ISL 490282|C.2|South Africa|2020-06-09	0.0003154324	Africa
Africa|hCoV-19/South Africa/KRISP-K002284/2020|EPI ISL 515664|B.1.1.206|South Africa|2020-07-21	Africa|hCoV-19/South Africa/R10517/2020|EPI ISL 490282|C.2|South Africa|2020-06-09	0.0005758613	Africa
Africa|hCoV-19/South Africa/KRISP-K002287/2020|EPI ISL 515665|B.1.1.206|South Africa|2020-07-19	Africa|hCoV-19/South Africa/R10517/2020|EPI ISL 490282|C.2|South Africa|2020-06-09	0.0004157994	Africa
Africa|hCoV-19/South Africa/KRISP-K002288/2020|EPI ISL 515666|B.1.1.206|South Africa|2020-07-21	Africa|hCoV-19/South Africa/R10517/2020|EPI ISL 490282|C.2|South Africa|2020-06-09	0.0004850855	Africa
Africa|hCoV-19/South Africa/KRISP-K002289/2020|EPI ISL 515667|B.1.1.34|South Africa|2020-07-20	Africa|hCoV-19/South Africa/R10517/2020|EPI ISL 490282|C.2|South Africa|2020-06-09	0.0003844657	Africa
Africa|hCoV-19/South Africa/KRISP-K002290/2020|EPI ISL 515668|B.1.1.206|South Africa|2020-07-23	Africa|hCoV-19/South Africa/R10517/2020|EPI ISL 490282|C.2|South Africa|2020-06-09	0.0003811322	Africa
Africa|hCoV-19/South Africa/KRISP-K002291/2020|EPI ISL 515669|C.1|South Africa|2020-07-22	Africa|hCoV-19/South Africa/R10517/2020|EPI ISL 490282|C.2|South Africa|2020-06-09	0.0004161085	Africa
Africa|hCoV-19/South Africa/KRISP-K002292/2020|EPI ISL 515670|B.1.1.206|South Africa|2020-07-22	Africa|hCoV-19/South Africa/R10517/2020|EPI ISL 490282|C.2|South Africa|2020-06-09	0.0003517700	Africa
Africa|hCoV-19/South Africa/KRISP-K002293/2020|EPI ISL 515671|C.1|South Africa|2020-07-23	Africa|hCoV-19/South Africa/R10517/2020|EPI ISL 490282|C.2|South Africa|2020-06-09	0.0003464678	Africa
Africa|hCoV-19/South Africa/KRISP-K002295/2020|EPI ISL 515672|B.1.1.206|South Africa|2020-07-23	Africa|hCoV-19/South Africa/R10517/2020|EPI ISL 490282|C.2|South Africa|2020-06-09	0.0003811242	Africa
Africa|hCoV-19/South Africa/KRISP-K002296/2020|EPI ISL 515673|B.1.1.206|South Africa|2020-07-21	Africa|hCoV-19/South Africa/R10517/2020|EPI ISL 490282|C.2|South Africa|2020-06-09	0.0002543176	Africa
Africa|hCoV-19/South Africa/KRISP-K002297/2020|EPI ISL 515674|C.6|South Africa|2020-07-20	Africa|hCoV-19/South Africa/R10517/2020|EPI ISL 490282|C.2|South Africa|2020-06-09	0.0003119920	Africa
Africa|hCoV-19/South Africa/KRISP-K002298/2020|EPI ISL 515675|B.1.1.206|South Africa|2020-07-23	Africa|hCoV-19/South Africa/R10517/2020|EPI ISL 490282|C.2|South Africa|2020-06-09	0.0003122410	Africa
Africa|hCoV-19/South Africa/KRISP-K002299/2020|EPI ISL 515676|H.1|South Africa|2020-07-22	Africa|hCoV-19/South Africa/R10517/2020|EPI ISL 490282|C.2|South Africa|2020-06-09	0.0003811584	Africa
Africa|hCoV-19/South Africa/KRISP-K002300/2020|EPI ISL 515677|C.1|South Africa|2020-07-21	Africa|hCoV-19/South Africa/R10517/2020|EPI ISL 490282|C.2|South Africa|2020-06-09	0.0004196688	Africa
Africa|hCoV-19/South Africa/KRISP-K002301/2020|EPI ISL 515678|B.1.1.206|South Africa|2020-07-22	Africa|hCoV-19/South Africa/R10517/2020|EPI ISL 490282|C.2|South Africa|2020-06-09	0.0004157805	Africa
Africa|hCoV-19/South Africa/KRISP-K002303/2020|EPI ISL 515680|C.1|South Africa|2020-07-23	Africa|hCoV-19/South Africa/R10517/2020|EPI ISL 490282|C.2|South Africa|2020-06-09	0.0003464917	Africa
Africa|hCoV-19/South Africa/KRISP-K002304/2020|EPI ISL 515681|C.1|South Africa|2020-07-23	Africa|hCoV-19/South Africa/R10517/2020|EPI ISL 490282|C.2|South Africa|2020-06-09	0.0003464677	Africa
Africa|hCoV-19/South Africa/KRISP-K002306/2020|EPI ISL 515682|B.1.1.206|South Africa|2020-07-21	Africa|hCoV-19/South Africa/R10517/2020|EPI ISL 490282|C.2|South Africa|2020-06-09	0.0005891242	Africa
Africa|hCoV-19/South Africa/KRISP-K002307/2020|EPI ISL 515683|B.1.1.206|South Africa|2020-07-23	Africa|hCoV-19/South Africa/R10517/2020|EPI ISL 490282|C.2|South Africa|2020-06-09	0.0004504382	Africa
Africa|hCoV-19/South Africa/KRISP-K002308/2020|EPI ISL 515684|B.1.1.206|South Africa|2020-07-22	Africa|hCoV-19/South Africa/R10517/2020|EPI ISL 490282|C.2|South Africa|2020-06-09	0.0003811413	Africa
Africa|hCoV-19/South Africa/KRISP-K002309/2020|EPI ISL 515685|B.1.1|South Africa|2020-07-23	Africa|hCoV-19/South Africa/R10517/2020|EPI ISL 490282|C.2|South Africa|2020-06-09	0.0003470898	Africa
Africa|hCoV-19/South Africa/KRISP-K002310/2020|EPI ISL 515686|B.1.1.206|South Africa|2020-07-23	Africa|hCoV-19/South Africa/R10517/2020|EPI ISL 490282|C.2|South Africa|2020-06-09	0.0005210450	Africa
Africa|hCoV-19/South Africa/KRISP-K002311/2020|EPI ISL 515687|C.9|South Africa|2020-07-22	Africa|hCoV-19/South Africa/R10517/2020|EPI ISL 490282|C.2|South Africa|2020-06-09	0.0003118423	Africa
Africa|hCoV-19/South Africa/KRISP-K002312/2020|EPI ISL 515688|B.1.1.206|South Africa|2020-07-22	Africa|hCoV-19/South Africa/R10517/2020|EPI ISL 490282|C.2|South Africa|2020-06-09	0.0004157906	Africa
Africa|hCoV-19/South Africa/KRISP-K002313/2020|EPI ISL 515689|B.1.140|South Africa|2020-07-22	Africa|hCoV-19/South Africa/R10517/2020|EPI ISL 490282|C.2|South Africa|2020-06-09	0.0006932575	Africa
Africa|hCoV-19/South Africa/KRISP-K002314/2020|EPI ISL 515690|B.1.5|South Africa|2020-07-22	Africa|hCoV-19/South Africa/R10517/2020|EPI ISL 490282|C.2|South Africa|2020-06-09	0.0005231545	Africa
Africa|hCoV-19/South Africa/KRISP-K002315/2020|EPI ISL 515691|B.1.5|South Africa|2020-07-22	Africa|hCoV-19/South Africa/R10517/2020|EPI ISL 490282|C.2|South Africa|2020-06-09	0.0005892203	Africa
Africa|hCoV-19/South Africa/KRISP-K002316/2020|EPI ISL 515692|B.1.1.206|South Africa|2020-07-22	Africa|hCoV-19/South Africa/R10517/2020|EPI ISL 490282|C.2|South Africa|2020-06-09	0.0004164092	Africa
Africa|hCoV-19/South Africa/KRISP-K002318/2020|EPI ISL 515694|B.1.1.206|South Africa|2020-07-22	Africa|hCoV-19/South Africa/R10517/2020|EPI ISL 490282|C.2|South Africa|2020-06-09	0.0004851289	Africa
Africa|hCoV-19/South Africa/KRISP-K002319/2020|EPI ISL 515695|H.1|South Africa|2020-07-22	Africa|hCoV-19/South Africa/R10517/2020|EPI ISL 490282|C.2|South Africa|2020-06-09	0.0003534892	Africa
Africa|hCoV-19/South Africa/KRISP-K002320/2020|EPI ISL 515696|B.1.5|South Africa|2020-07-22	Africa|hCoV-19/South Africa/R10517/2020|EPI ISL 490282|C.2|South Africa|2020-06-09	0.0005198551	Africa
Africa|hCoV-19/South Africa/KRISP-K002321/2020|EPI ISL 515697|B.1.1.273|South Africa|2020-07-22	Africa|hCoV-19/South Africa/R10517/2020|EPI ISL 490282|C.2|South Africa|2020-06-09	0.0005197939	Africa
Africa|hCoV-19/South Africa/KRISP-K002322/2020|EPI ISL 515698|B.1.5|South Africa|2020-07-22	Africa|hCoV-19/South Africa/R10517/2020|EPI ISL 490282|C.2|South Africa|2020-06-09	0.0003464933	Africa
Africa|hCoV-19/South Africa/KRISP-K002323/2020|EPI ISL 515699|B.1.1.206|South Africa|2020-07-23	Africa|hCoV-19/South Africa/R10517/2020|EPI ISL 490282|C.2|South Africa|2020-06-09	0.0003811335	Africa
Africa|hCoV-19/South Africa/KRISP-K002325/2020|EPI ISL 515701|B.1.1.206|South Africa|2020-07-22	Africa|hCoV-19/South Africa/R10517/2020|EPI ISL 490282|C.2|South Africa|2020-06-09	0.0005892423	Africa
Africa|hCoV-19/South Africa/KRISP-K002326/2020|EPI ISL 515702|B.1.1.206|South Africa|2020-07-22	Africa|hCoV-19/South Africa/R10517/2020|EPI ISL 490282|C.2|South Africa|2020-06-09	0.0006239294	Africa
Africa|hCoV-19/South Africa/KRISP-K002327/2020|EPI ISL 515703|B.1.1.206|South Africa|2020-07-14	Africa|hCoV-19/South Africa/R10517/2020|EPI ISL 490282|C.2|South Africa|2020-06-09	0.0004157991	Africa
Africa|hCoV-19/South Africa/KRISP-K002329/2020|EPI ISL 515705|B.1.1.10|South Africa|2020-07-22	Africa|hCoV-19/South Africa/R10517/2020|EPI ISL 490282|C.2|South Africa|2020-06-09	0.0003118223	Africa
Africa|hCoV-19/South Africa/KRISP-K002331/2020|EPI ISL 515706|H.1|South Africa|2020-07-22	Africa|hCoV-19/South Africa/R10517/2020|EPI ISL 490282|C.2|South Africa|2020-06-09	0.0003464848	Africa
Africa|hCoV-19/South Africa/KRISP-K002332/2020|EPI ISL 515707|B.1.1.206|South Africa|2020-07-23	Africa|hCoV-19/South Africa/R10517/2020|EPI ISL 490282|C.2|South Africa|2020-06-09	0.0004157890	Africa
Africa|hCoV-19/South Africa/KRISP-K002333/2020|EPI ISL 515708|B.1.1.206|South Africa|2020-07-22	Africa|hCoV-19/South Africa/R10517/2020|EPI ISL 490282|C.2|South Africa|2020-06-09	0.0005545559	Africa
Africa|hCoV-19/South Africa/KRISP-K002335/2020|EPI ISL 515709|B.1.1|South Africa|2020-07-23	Africa|hCoV-19/South Africa/R10517/2020|EPI ISL 490282|C.2|South Africa|2020-06-09	0.0002771697	Africa
Africa|hCoV-19/South Africa/KRISP-K002336/2020|EPI ISL 515710|C.1|South Africa|2020-07-23	Africa|hCoV-19/South Africa/R10517/2020|EPI ISL 490282|C.2|South Africa|2020-06-09	0.0003118361	Africa
Africa|hCoV-19/South Africa/KRISP-K002337/2020|EPI ISL 515711|B.1.1.99|South Africa|2020-07-22	Africa|hCoV-19/South Africa/R10517/2020|EPI ISL 490282|C.2|South Africa|2020-06-09	0.0003118159	Africa
Africa|hCoV-19/South Africa/KRISP-K002341/2020|EPI ISL 515714|B.1|South Africa|2020-07-22	Africa|hCoV-19/South Africa/R10517/2020|EPI ISL 490282|C.2|South Africa|2020-06-09	0.0004158093	Africa
Africa|hCoV-19/South Africa/KRISP-K002343/2020|EPI ISL 515716|B.1.1.206|South Africa|2020-07-23	Africa|hCoV-19/South Africa/R10517/2020|EPI ISL 490282|C.2|South Africa|2020-06-09	0.0004504585	Africa
Africa|hCoV-19/South Africa/KRISP-K002345/2020|EPI ISL 515717|B.1.1.206|South Africa|2020-07-21	Africa|hCoV-19/South Africa/R10517/2020|EPI ISL 490282|C.2|South Africa|2020-06-09	0.0006385269	Africa
Africa|hCoV-19/South Africa/KRISP-K002346/2020|EPI ISL 515718|B.1.1.273|South Africa|2020-07-23	Africa|hCoV-19/South Africa/R10517/2020|EPI ISL 490282|C.2|South Africa|2020-06-09	0.0004872531	Africa
Africa|hCoV-19/South Africa/KRISP-K002347/2020|EPI ISL 515719|B.1.1.206|South Africa|2020-07-23	Africa|hCoV-19/South Africa/R10517/2020|EPI ISL 490282|C.2|South Africa|2020-06-09	0.0004504690	Africa
Africa|hCoV-19/South Africa/KRISP-K002348/2020|EPI ISL 515720|B.1.1|South Africa|2020-07-22	Africa|hCoV-19/South Africa/R10517/2020|EPI ISL 490282|C.2|South Africa|2020-06-09	0.0004504585	Africa
Africa|hCoV-19/South Africa/KRISP-K002349/2020|EPI ISL 515721|B.1.1.206|South Africa|2020-07-10	Africa|hCoV-19/South Africa/R10517/2020|EPI ISL 490282|C.2|South Africa|2020-06-09	0.0004504897	Africa
Africa|hCoV-19/South Africa/KRISP-K002350/2020|EPI ISL 515722|B.1.1.34|South Africa|2020-07-21	Africa|hCoV-19/South Africa/R10517/2020|EPI ISL 490282|C.2|South Africa|2020-06-09	0.0005198282	Africa
Africa|hCoV-19/South Africa/KRISP-K002352/2020|EPI ISL 515724|C.9|South Africa|2020-07-21	Africa|hCoV-19/South Africa/R10517/2020|EPI ISL 490282|C.2|South Africa|2020-06-09	0.0003464918	Africa
Africa|hCoV-19/South Africa/KRISP-K002353/2020|EPI ISL 515725|C.1|South Africa|2020-07-22	Africa|hCoV-19/South Africa/R10517/2020|EPI ISL 490282|C.2|South Africa|2020-06-09	0.0003120384	Africa
Africa|hCoV-19/South Africa/KRISP-K002354/2020|EPI ISL 515726|B.1.1.206|South Africa|2020-07-21	Africa|hCoV-19/South Africa/R10517/2020|EPI ISL 490282|C.2|South Africa|2020-06-09	0.0003541868	Africa
Africa|hCoV-19/South Africa/KRISP-K002357/2020|EPI ISL 515728|B.1.1.273|South Africa|2020-07-21	Africa|hCoV-19/South Africa/R10517/2020|EPI ISL 490282|C.2|South Africa|2020-06-09	0.0005197709	Africa
Africa|hCoV-19/South Africa/KRISP-K002358/2020|EPI ISL 515729|B.1.1.206|South Africa|2020-07-21	Africa|hCoV-19/South Africa/R10517/2020|EPI ISL 490282|C.2|South Africa|2020-06-09	0.0004504273	Africa
Africa|hCoV-19/South Africa/KRISP-K002359/2020|EPI ISL 515730|B.1.1.206|South Africa|2020-07-22	Africa|hCoV-19/South Africa/R10517/2020|EPI ISL 490282|C.2|South Africa|2020-06-09	0.0004851409	Africa
Africa|hCoV-19/South Africa/KRISP-K002363/2020|EPI ISL 515731|B.1.1|South Africa|2020-07-21	Africa|hCoV-19/South Africa/R10517/2020|EPI ISL 490282|C.2|South Africa|2020-06-09	0.0001732124	Africa
Africa|hCoV-19/South Africa/KRISP-K002364/2020|EPI ISL 515732|B.1.1.206|South Africa|2020-07-14	Africa|hCoV-19/South Africa/R10517/2020|EPI ISL 490282|C.2|South Africa|2020-06-09	0.0004504382	Africa
Africa|hCoV-19/South Africa/KRISP-K002365/2020|EPI ISL 515733|B.1.1.273|South Africa|2020-07-22	Africa|hCoV-19/South Africa/R10517/2020|EPI ISL 490282|C.2|South Africa|2020-06-09	0.0005197939	Africa
Africa|hCoV-19/South Africa/KRISP-K002366/2020|EPI ISL 515734|B.1.1.206|South Africa|2020-07-21	Africa|hCoV-19/South Africa/R10517/2020|EPI ISL 490282|C.2|South Africa|2020-06-09	0.0003811320	Africa
Africa|hCoV-19/South Africa/KRISP-K002367/2020|EPI ISL 515735|C.1|South Africa|2020-07-22	Africa|hCoV-19/South Africa/R10517/2020|EPI ISL 490282|C.2|South Africa|2020-06-09	0.0003160657	Africa
Africa|hCoV-19/South Africa/KRISP-K002368/2020|EPI ISL 515736|B.1.1.206|South Africa|2020-07-22	Africa|hCoV-19/South Africa/R10517/2020|EPI ISL 490282|C.2|South Africa|2020-06-09	0.0003464693	Africa
Africa|hCoV-19/South Africa/KRISP-K002369/2020|EPI ISL 515737|C.1|South Africa|2020-07-22	Africa|hCoV-19/South Africa/R10517/2020|EPI ISL 490282|C.2|South Africa|2020-06-09	0.0002425341	Africa
Africa|hCoV-19/South Africa/KRISP-K002370/2020|EPI ISL 515738|B.1.1.62|South Africa|2020-07-22	Africa|hCoV-19/South Africa/R10517/2020|EPI ISL 490282|C.2|South Africa|2020-06-09	0.0004535852	Africa
Africa|hCoV-19/South Africa/KRISP-K002371/2020|EPI ISL 515739|C.1|South Africa|2020-07-22	Africa|hCoV-19/South Africa/R10517/2020|EPI ISL 490282|C.2|South Africa|2020-06-09	0.0002771818	Africa
Africa|hCoV-19/South Africa/KRISP-K002372/2020|EPI ISL 515740|H.1|South Africa|2020-07-20	Africa|hCoV-19/South Africa/R10517/2020|EPI ISL 490282|C.2|South Africa|2020-06-09	0.0003811505	Africa
Africa|hCoV-19/South Africa/KRISP-K002375/2020|EPI ISL 515741|B.1.1|South Africa|2020-07-21	Africa|hCoV-19/South Africa/R10517/2020|EPI ISL 490282|C.2|South Africa|2020-06-09	0.0002429535	Africa
Africa|hCoV-19/South Africa/KRISP-K002376/2020|EPI ISL 515742|B.1.1|South Africa|2020-07-22	Africa|hCoV-19/South Africa/R10517/2020|EPI ISL 490282|C.2|South Africa|2020-06-09	0.0002797903	Africa
Africa|hCoV-19/South Africa/KRISP-K002377/2020|EPI ISL 515743|B.1.1.206|South Africa|2020-07-22	Africa|hCoV-19/South Africa/R10517/2020|EPI ISL 490282|C.2|South Africa|2020-06-09	0.0005544813	Africa
Africa|hCoV-19/South Africa/KRISP-K002378/2020|EPI ISL 515744|B.1|South Africa|2020-07-20	Africa|hCoV-19/South Africa/R10517/2020|EPI ISL 490282|C.2|South Africa|2020-06-09	0.0005892325	Africa
Africa|hCoV-19/South Africa/KRISP-K002379/2020|EPI ISL 515745|C.1|South Africa|2020-07-22	Africa|hCoV-19/South Africa/R10517/2020|EPI ISL 490282|C.2|South Africa|2020-06-09	0.0001739994	Africa
Africa|hCoV-19/South Africa/KRISP-K002380/2020|EPI ISL 515746|B.1.1|South Africa|2020-07-22	Africa|hCoV-19/South Africa/R10517/2020|EPI ISL 490282|C.2|South Africa|2020-06-09	0.0002794904	Africa
Africa|hCoV-19/South Africa/KRISP-K002381/2020|EPI ISL 515747|B.1.1|South Africa|2020-07-17	Africa|hCoV-19/South Africa/R10517/2020|EPI ISL 490282|C.2|South Africa|2020-06-09	0.0004167273	Africa
Africa|hCoV-19/South Africa/KRISP-K002382/2020|EPI ISL 515748|B.1.1.206|South Africa|2020-07-22	Africa|hCoV-19/South Africa/R10517/2020|EPI ISL 490282|C.2|South Africa|2020-06-09	0.0004504584	Africa
Africa|hCoV-19/South Africa/KRISP-K002383/2020|EPI ISL 515749|B.1.1.206|South Africa|2020-07-20	Africa|hCoV-19/South Africa/R10517/2020|EPI ISL 490282|C.2|South Africa|2020-06-09	0.0004157992	Africa
Africa|hCoV-19/South Africa/KRISP-K002384/2020|EPI ISL 515750|B.1.1.273|South Africa|2020-07-22	Africa|hCoV-19/South Africa/R10517/2020|EPI ISL 490282|C.2|South Africa|2020-06-09	0.0003843098	Africa
Africa|hCoV-19/South Africa/KRISP-K002385/2020|EPI ISL 515751|B.1.1.206|South Africa|2020-07-22	Africa|hCoV-19/South Africa/R10517/2020|EPI ISL 490282|C.2|South Africa|2020-06-09	0.0003464608	Africa
Africa|hCoV-19/South Africa/KRISP-K002386/2020|EPI ISL 515752|B.1.1.206|South Africa|2020-07-21	Africa|hCoV-19/South Africa/R10517/2020|EPI ISL 490282|C.2|South Africa|2020-06-09	0.0004504273	Africa
Africa|hCoV-19/South Africa/KRISP-K002387/2020|EPI ISL 515753|B.1.1.64|South Africa|2020-07-22	Africa|hCoV-19/South Africa/R10517/2020|EPI ISL 490282|C.2|South Africa|2020-06-09	0.0003464609	Africa
Africa|hCoV-19/South Africa/KRISP-K002388/2020|EPI ISL 515754|B.1.1.206|South Africa|2020-07-22	Africa|hCoV-19/South Africa/R10517/2020|EPI ISL 490282|C.2|South Africa|2020-06-09	0.0004504474	Africa
Africa|hCoV-19/South Africa/KRISP-K002390/2020|EPI ISL 515755|B.1|South Africa|2020-07-25	Africa|hCoV-19/South Africa/R10517/2020|EPI ISL 490282|C.2|South Africa|2020-06-09	0.0003855445	Africa
Africa|hCoV-19/South Africa/KRISP-K002391/2020|EPI ISL 515756|B.1.1.57|South Africa|2020-07-21	Africa|hCoV-19/South Africa/R10517/2020|EPI ISL 490282|C.2|South Africa|2020-06-09	0.0004193393	Africa
Africa|hCoV-19/South Africa/KRISP-K002392/2020|EPI ISL 515757|B.1.1|South Africa|2020-07-27	Africa|hCoV-19/South Africa/R10517/2020|EPI ISL 490282|C.2|South Africa|2020-06-09	0.0004157993	Africa
Africa|hCoV-19/South Africa/KRISP-K002393/2020|EPI ISL 515758|B.1.1|South Africa|2020-07-28	Africa|hCoV-19/South Africa/R10517/2020|EPI ISL 490282|C.2|South Africa|2020-06-09	0.0002425075	Africa
Africa|hCoV-19/South Africa/KRISP-K002394/2020|EPI ISL 515759|C.1|South Africa|2020-07-28	Africa|hCoV-19/South Africa/R10517/2020|EPI ISL 490282|C.2|South Africa|2020-06-09	0.0003825562	Africa
Africa|hCoV-19/South Africa/KRISP-K002395/2020|EPI ISL 515760|B.1.1.273|South Africa|2020-07-28	Africa|hCoV-19/South Africa/R10517/2020|EPI ISL 490282|C.2|South Africa|2020-06-09	0.0006237918	Africa
Africa|hCoV-19/South Africa/KRISP-K002396/2020|EPI ISL 515761|H.1|South Africa|2020-07-30	Africa|hCoV-19/South Africa/R10517/2020|EPI ISL 490282|C.2|South Africa|2020-06-09	0.0002527293	Africa
Africa|hCoV-19/South Africa/KRISP-K002398/2020|EPI ISL 515762|B.1.1.117|South Africa|2020-07-27	Africa|hCoV-19/South Africa/R10517/2020|EPI ISL 490282|C.2|South Africa|2020-06-09	0.0003811317	Africa
Africa|hCoV-19/South Africa/KRISP-K002399/2020|EPI ISL 515763|B.1.1.62|South Africa|2020-07-30	Africa|hCoV-19/South Africa/R10517/2020|EPI ISL 490282|C.2|South Africa|2020-06-09	0.0004158177	Africa
Africa|hCoV-19/South Africa/KRISP-K002400/2020|EPI ISL 515764|B.1.1.206|South Africa|2020-07-30	Africa|hCoV-19/South Africa/R10517/2020|EPI ISL 490282|C.2|South Africa|2020-06-09	0.0004504273	Africa
Africa|hCoV-19/South Africa/KRISP-K002403/2020|EPI ISL 515767|B.1.1.117|South Africa|2020-07-24	Africa|hCoV-19/South Africa/R10517/2020|EPI ISL 490282|C.2|South Africa|2020-06-09	0.0003811320	Africa
Africa|hCoV-19/South Africa/KRISP-K002404/2020|EPI ISL 515768|C.1|South Africa|2020-07-27	Africa|hCoV-19/South Africa/R10517/2020|EPI ISL 490282|C.2|South Africa|2020-06-09	0.0003842797	Africa
Africa|hCoV-19/South Africa/KRISP-K002405/2020|EPI ISL 515769|B.1.1.273|South Africa|2020-07-27	Africa|hCoV-19/South Africa/R10517/2020|EPI ISL 490282|C.2|South Africa|2020-06-09	0.0003464847	Africa
Africa|hCoV-19/South Africa/KRISP-K002406/2020|EPI ISL 515770|B.1.1.57|South Africa|2020-07-29	Africa|hCoV-19/South Africa/R10517/2020|EPI ISL 490282|C.2|South Africa|2020-06-09	0.0003843906	Africa
Africa|hCoV-19/South Africa/KRISP-K002407/2020|EPI ISL 515771|B.1.1.273|South Africa|2020-07-30	Africa|hCoV-19/South Africa/R10517/2020|EPI ISL 490282|C.2|South Africa|2020-06-09	0.0004851630	Africa
Africa|hCoV-19/South Africa/KRISP-K002408/2020|EPI ISL 515772|B.1.5|South Africa|2020-07-28	Africa|hCoV-19/South Africa/R10517/2020|EPI ISL 490282|C.2|South Africa|2020-06-09	0.0003873734	Africa
Africa|hCoV-19/South Africa/KRISP-K002411/2020|EPI ISL 515773|C.9|South Africa|2020-07-29	Africa|hCoV-19/South Africa/R10517/2020|EPI ISL 490282|C.2|South Africa|2020-06-09	0.0003118146	Africa
Africa|hCoV-19/South Africa/KRISP-K002412/2020|EPI ISL 515774|B.1.1|South Africa|2020-07-28	Africa|hCoV-19/South Africa/R10517/2020|EPI ISL 490282|C.2|South Africa|2020-06-09	0.0003471548	Africa
Africa|hCoV-19/South Africa/KRISP-K002413/2020|EPI ISL 515775|B.1.1.206|South Africa|2020-07-24	Africa|hCoV-19/South Africa/R10517/2020|EPI ISL 490282|C.2|South Africa|2020-06-09	0.0005544814	Africa
Africa|hCoV-19/South Africa/KRISP-K002414/2020|EPI ISL 515776|B.1.1.206|South Africa|2020-07-24	Africa|hCoV-19/South Africa/R10517/2020|EPI ISL 490282|C.2|South Africa|2020-06-09	0.0003464609	Africa
Africa|hCoV-19/South Africa/KRISP-K002415/2020|EPI ISL 515777|B.1.1.206|South Africa|2020-07-29	Africa|hCoV-19/South Africa/R10517/2020|EPI ISL 490282|C.2|South Africa|2020-06-09	0.0004504584	Africa
Africa|hCoV-19/South Africa/KRISP-K002416/2020|EPI ISL 515778|B.1.1.206|South Africa|2020-07-30	Africa|hCoV-19/South Africa/R10517/2020|EPI ISL 490282|C.2|South Africa|2020-06-09	0.0005198047	Africa
Africa|hCoV-19/South Africa/KRISP-K002417/2020|EPI ISL 515779|B.1.1.206|South Africa|2020-07-30	Africa|hCoV-19/South Africa/R10517/2020|EPI ISL 490282|C.2|South Africa|2020-06-09	0.0002861951	Africa
Africa|hCoV-19/South Africa/KRISP-K002418/2020|EPI ISL 515780|B.1.1.206|South Africa|2020-07-30	Africa|hCoV-19/South Africa/R10517/2020|EPI ISL 490282|C.2|South Africa|2020-06-09	0.0003464609	Africa
Africa|hCoV-19/South Africa/KRISP-K002419/2020|EPI ISL 515781|B.1.1.206|South Africa|2020-07-30	Africa|hCoV-19/South Africa/R10517/2020|EPI ISL 490282|C.2|South Africa|2020-06-09	0.0003464609	Africa
Africa|hCoV-19/South Africa/KRISP-K002420/2020|EPI ISL 515782|B.1.1.206|South Africa|2020-07-30	Africa|hCoV-19/South Africa/R10517/2020|EPI ISL 490282|C.2|South Africa|2020-06-09	0.0003811320	Africa
Africa|hCoV-19/South Africa/KRISP-K002421/2020|EPI ISL 515783|B.1.1.206|South Africa|2020-07-30	Africa|hCoV-19/South Africa/R10517/2020|EPI ISL 490282|C.2|South Africa|2020-06-09	0.0003137864	Africa
Africa|hCoV-19/South Africa/KRISP-K002423/2020|EPI ISL 515784|B.1.1.117|South Africa|2020-07-30	Africa|hCoV-19/South Africa/R10517/2020|EPI ISL 490282|C.2|South Africa|2020-06-09	0.0003816342	Africa
Africa|hCoV-19/South Africa/KRISP-K002424/2020|EPI ISL 515785|B.1.1.57|South Africa|2020-07-30	Africa|hCoV-19/South Africa/R10517/2020|EPI ISL 490282|C.2|South Africa|2020-06-09	0.0003877545	Africa
Africa|hCoV-19/South Africa/KRISP-K002425/2020|EPI ISL 515786|B.1.1.57|South Africa|2020-07-29	Africa|hCoV-19/South Africa/R10517/2020|EPI ISL 490282|C.2|South Africa|2020-06-09	0.0005242497	Africa
Africa|hCoV-19/South Africa/KRISP-K002426/2020|EPI ISL 515787|C.1|South Africa|2020-07-29	Africa|hCoV-19/South Africa/R10517/2020|EPI ISL 490282|C.2|South Africa|2020-06-09	0.0002775761	Africa
Africa|hCoV-19/South Africa/KRISP-K002427/2020|EPI ISL 515788|B.1.1|South Africa|2020-07-30	Africa|hCoV-19/South Africa/R10517/2020|EPI ISL 490282|C.2|South Africa|2020-06-09	0.0004199597	Africa
Africa|hCoV-19/South Africa/KRISP-K002428/2020|EPI ISL 515789|B.1.1.273|South Africa|2020-07-30	Africa|hCoV-19/South Africa/R10517/2020|EPI ISL 490282|C.2|South Africa|2020-06-09	0.0004851088	Africa
Africa|hCoV-19/South Africa/KRISP-K002429/2020|EPI ISL 515790|B.1.1.206|South Africa|2020-07-30	Africa|hCoV-19/South Africa/R10517/2020|EPI ISL 490282|C.2|South Africa|2020-06-09	0.0004504491	Africa
Africa|hCoV-19/South Africa/KRISP-K002430/2020|EPI ISL 515791|B.1.1.206|South Africa|2020-07-30	Africa|hCoV-19/South Africa/R10517/2020|EPI ISL 490282|C.2|South Africa|2020-06-09	0.0004851309	Africa
Africa|hCoV-19/South Africa/KRISP-K002431/2020|EPI ISL 515792|C.1|South Africa|2020-07-29	Africa|hCoV-19/South Africa/R10517/2020|EPI ISL 490282|C.2|South Africa|2020-06-09	0.0004175182	Africa
Africa|hCoV-19/South Africa/KRISP-K002433/2020|EPI ISL 515793|B.1.1.206|South Africa|2020-07-30	Africa|hCoV-19/South Africa/R10517/2020|EPI ISL 490282|C.2|South Africa|2020-06-09	0.0003145644	Africa
Africa|hCoV-19/South Africa/KRISP-K002437/2020|EPI ISL 515794|B.1.1.62|South Africa|2020-07-30	Africa|hCoV-19/South Africa/R10517/2020|EPI ISL 490282|C.2|South Africa|2020-06-09	0.0003464999	Africa
Africa|hCoV-19/South Africa/KRISP-K002439/2020|EPI ISL 515795|B.1.1.206|South Africa|2020-07-30	Africa|hCoV-19/South Africa/R10517/2020|EPI ISL 490282|C.2|South Africa|2020-06-09	0.0003857554	Africa
Africa|hCoV-19/South Africa/KRISP-K002440/2020|EPI ISL 515796|B.1.1.40|South Africa|2020-07-29	Africa|hCoV-19/South Africa/R10517/2020|EPI ISL 490282|C.2|South Africa|2020-06-09	0.0004880590	Africa
Africa|hCoV-19/South Africa/KRISP-K002441/2020|EPI ISL 515797|C.1|South Africa|2020-07-30	Africa|hCoV-19/South Africa/R10517/2020|EPI ISL 490282|C.2|South Africa|2020-06-09	0.0002425338	Africa
Africa|hCoV-19/South Africa/KRISP-K002442/2020|EPI ISL 515798|B.1.1.99|South Africa|2020-07-30	Africa|hCoV-19/South Africa/R10517/2020|EPI ISL 490282|C.2|South Africa|2020-06-09	0.0003513123	Africa
Africa|hCoV-19/South Africa/KRISP-K002443/2020|EPI ISL 515799|C.1|South Africa|2020-07-29	Africa|hCoV-19/South Africa/R10517/2020|EPI ISL 490282|C.2|South Africa|2020-06-09	0.0003127368	Africa
Africa|hCoV-19/South Africa/KRISP-K002444/2020|EPI ISL 518034|B.1.1.57|South Africa|2020-07-07	Africa|hCoV-19/South Africa/R10517/2020|EPI ISL 490282|C.2|South Africa|2020-06-09	0.0003464763	Africa
Africa|hCoV-19/South Africa/KRISP-K002445/2020|EPI ISL 518035|H.1|South Africa|2020-07-07	Africa|hCoV-19/South Africa/R10517/2020|EPI ISL 490282|C.2|South Africa|2020-06-09	0.0004505098	Africa
Africa|hCoV-19/South Africa/KRISP-K002448/2020|EPI ISL 518037|B.1.1|South Africa|2020-07-17	Africa|hCoV-19/South Africa/R10517/2020|EPI ISL 490282|C.2|South Africa|2020-06-09	0.0002771572	Africa
Africa|hCoV-19/South Africa/KRISP-K002449/2020|EPI ISL 518038|B.1.1.57|South Africa|2020-07-17	Africa|hCoV-19/South Africa/R10517/2020|EPI ISL 490282|C.2|South Africa|2020-06-09	0.0003145025	Africa
Africa|hCoV-19/South Africa/KRISP-K002451/2020|EPI ISL 518039|B.1.1|South Africa|2020-07-18	Africa|hCoV-19/South Africa/R10517/2020|EPI ISL 490282|C.2|South Africa|2020-06-09	0.0002771573	Africa
Africa|hCoV-19/South Africa/KRISP-K002454/2020|EPI ISL 518040|H.1|South Africa|2020-07-13	Africa|hCoV-19/South Africa/R10517/2020|EPI ISL 490282|C.2|South Africa|2020-06-09	0.0003811505	Africa
Africa|hCoV-19/South Africa/KRISP-K002455/2020|EPI ISL 518041|B.1.1.273|South Africa|2020-07-13	Africa|hCoV-19/South Africa/R10517/2020|EPI ISL 490282|C.2|South Africa|2020-06-09	0.0004157805	Africa
Africa|hCoV-19/South Africa/KRISP-K002456/2020|EPI ISL 518042|B.1.1.273|South Africa|2020-07-09	Africa|hCoV-19/South Africa/R10517/2020|EPI ISL 490282|C.2|South Africa|2020-06-09	0.0004509804	Africa
Africa|hCoV-19/South Africa/KRISP-K002457/2020|EPI ISL 518043|B.1.1.273|South Africa|2020-07-07	Africa|hCoV-19/South Africa/R10517/2020|EPI ISL 490282|C.2|South Africa|2020-06-09	0.0004504492	Africa
Africa|hCoV-19/South Africa/KRISP-K002460/2020|EPI ISL 518044|H.1|South Africa|2020-07-06	Africa|hCoV-19/South Africa/R10517/2020|EPI ISL 490282|C.2|South Africa|2020-06-09	0.0003811505	Africa
Africa|hCoV-19/South Africa/KRISP-K002461/2020|EPI ISL 518045|B.1.106|South Africa|2020-07-06	Africa|hCoV-19/South Africa/R10517/2020|EPI ISL 490282|C.2|South Africa|2020-06-09	0.0004851427	Africa
Africa|hCoV-19/South Africa/KRISP-K002464/2020|EPI ISL 518047|B.1.1.273|South Africa|2020-07-14	Africa|hCoV-19/South Africa/R10517/2020|EPI ISL 490282|C.2|South Africa|2020-06-09	0.0004504787	Africa
Africa|hCoV-19/South Africa/KRISP-K002465/2020|EPI ISL 518048|B.1.1.273|South Africa|2020-06-25	Africa|hCoV-19/South Africa/R10517/2020|EPI ISL 490282|C.2|South Africa|2020-06-09	0.0004157991	Africa
Africa|hCoV-19/South Africa/KRISP-K002466/2020|EPI ISL 518049|B.1.1.62|South Africa|2020-06-23	Africa|hCoV-19/South Africa/R10517/2020|EPI ISL 490282|C.2|South Africa|2020-06-09	0.0003118363	Africa
Africa|hCoV-19/South Africa/KRISP-K002467/2020|EPI ISL 518050|B.1.5|South Africa|2020-07-01	Africa|hCoV-19/South Africa/R10517/2020|EPI ISL 490282|C.2|South Africa|2020-06-09	0.0004158193	Africa
Africa|hCoV-19/South Africa/KRISP-K002472/2020|EPI ISL 518051|B.1.5|South Africa|2020-07-14	Africa|hCoV-19/South Africa/R10517/2020|EPI ISL 490282|C.2|South Africa|2020-06-09	0.0005545218	Africa
Africa|hCoV-19/South Africa/KRISP-K002474/2020|EPI ISL 518052|B.1.1.273|South Africa|2020-06-29	Africa|hCoV-19/South Africa/R10517/2020|EPI ISL 490282|C.2|South Africa|2020-06-09	0.0003811412	Africa
Africa|hCoV-19/South Africa/KRISP-K002479/2020|EPI ISL 535390|C.1|South Africa|2020-08-07	Africa|hCoV-19/South Africa/R10517/2020|EPI ISL 490282|C.2|South Africa|2020-06-09	0.0002771876	Africa
Africa|hCoV-19/South Africa/KRISP-K002483/2020|EPI ISL 535391|H.1|South Africa|2020-08-07	Africa|hCoV-19/South Africa/R10517/2020|EPI ISL 490282|C.2|South Africa|2020-06-09	0.0004241156	Africa
Africa|hCoV-19/South Africa/KRISP-K002484/2020|EPI ISL 535392|B.1|South Africa|2020-08-07	Africa|hCoV-19/South Africa/R10517/2020|EPI ISL 490282|C.2|South Africa|2020-06-09	0.0006586247	Africa
Africa|hCoV-19/South Africa/KRISP-K002486/2020|EPI ISL 535393|H.1|South Africa|2020-08-07	Africa|hCoV-19/South Africa/R10517/2020|EPI ISL 490282|C.2|South Africa|2020-06-09	0.0005198173	Africa
Africa|hCoV-19/South Africa/KRISP-K002490/2020|EPI ISL 535394|B.1.1.10|South Africa|2020-08-07	Africa|hCoV-19/South Africa/R10517/2020|EPI ISL 490282|C.2|South Africa|2020-06-09	0.0003465004	Africa
Africa|hCoV-19/South Africa/KRISP-K002491/2020|EPI ISL 535395|B.1.1|South Africa|2020-08-07	Africa|hCoV-19/South Africa/R10517/2020|EPI ISL 490282|C.2|South Africa|2020-06-09	0.0004851626	Africa
Africa|hCoV-19/South Africa/KRISP-K002495/2020|EPI ISL 535396|B.1.1.273|South Africa|2020-08-06	Africa|hCoV-19/South Africa/R10517/2020|EPI ISL 490282|C.2|South Africa|2020-06-09	0.0005544947	Africa
Africa|hCoV-19/South Africa/KRISP-K002498/2020|EPI ISL 535397|B.1.1.206|South Africa|2020-08-05	Africa|hCoV-19/South Africa/R10517/2020|EPI ISL 490282|C.2|South Africa|2020-06-09	0.0003811320	Africa
Africa|hCoV-19/South Africa/KRISP-K002501/2020|EPI ISL 535398|B.1.1.273|South Africa|2020-08-07	Africa|hCoV-19/South Africa/R10517/2020|EPI ISL 490282|C.2|South Africa|2020-06-09	0.0003811334	Africa
Africa|hCoV-19/South Africa/KRISP-K002502/2020|EPI ISL 535399|B.1.1.206|South Africa|2020-08-05	Africa|hCoV-19/South Africa/R10517/2020|EPI ISL 490282|C.2|South Africa|2020-06-09	0.0004157991	Africa
Africa|hCoV-19/South Africa/KRISP-K002504/2020|EPI ISL 535400|B.1.1.40|South Africa|2020-08-06	Africa|hCoV-19/South Africa/R10517/2020|EPI ISL 490282|C.2|South Africa|2020-06-09	0.0003811241	Africa
Africa|hCoV-19/South Africa/KRISP-K002516/2020|EPI ISL 535402|C.1|South Africa|2020-08-07	Africa|hCoV-19/South Africa/R10517/2020|EPI ISL 490282|C.2|South Africa|2020-06-09	0.0003152643	Africa
Africa|hCoV-19/South Africa/KRISP-K002520/2020|EPI ISL 535403|B.1.1.206|South Africa|2020-08-07	Africa|hCoV-19/South Africa/R10517/2020|EPI ISL 490282|C.2|South Africa|2020-06-09	0.0004504788	Africa
Africa|hCoV-19/South Africa/KRISP-K002526/2020|EPI ISL 535404|B.1.1|South Africa|2020-08-07	Africa|hCoV-19/South Africa/R10517/2020|EPI ISL 490282|C.2|South Africa|2020-06-09	0.0005197920	Africa
Africa|hCoV-19/South Africa/KRISP-K002532/2020|EPI ISL 535405|B.1.1|South Africa|2020-07-30	Africa|hCoV-19/South Africa/R10517/2020|EPI ISL 490282|C.2|South Africa|2020-06-09	0.0004158077	Africa
Africa|hCoV-19/South Africa/KRISP-K002533/2020|EPI ISL 535406|B.1.1|South Africa|2020-07-30	Africa|hCoV-19/South Africa/R10517/2020|EPI ISL 490282|C.2|South Africa|2020-06-09	0.0004158077	Africa
Africa|hCoV-19/South Africa/KRISP-K002534/2020|EPI ISL 535407|B.1.1.206|South Africa|2020-07-30	Africa|hCoV-19/South Africa/R10517/2020|EPI ISL 490282|C.2|South Africa|2020-06-09	0.0003918747	Africa
Africa|hCoV-19/South Africa/KRISP-K002535/2020|EPI ISL 535408|B.1.1|South Africa|2020-07-30	Africa|hCoV-19/South Africa/R10517/2020|EPI ISL 490282|C.2|South Africa|2020-06-09	0.0004504388	Africa
Africa|hCoV-19/South Africa/KRISP-K002536/2020|EPI ISL 535409|C.1|South Africa|2020-07-30	Africa|hCoV-19/South Africa/R10517/2020|EPI ISL 490282|C.2|South Africa|2020-06-09	0.0002467518	Africa
Africa|hCoV-19/South Africa/KRISP-K002537/2020|EPI ISL 535410|B.1.1.206|South Africa|2020-07-30	Africa|hCoV-19/South Africa/R10517/2020|EPI ISL 490282|C.2|South Africa|2020-06-09	0.0004851530	Africa
Africa|hCoV-19/South Africa/KRISP-K002541/2020|EPI ISL 535411|B.1.1.57|South Africa|2020-07-30	Africa|hCoV-19/South Africa/R10517/2020|EPI ISL 490282|C.2|South Africa|2020-06-09	0.0004303086	Africa
Africa|hCoV-19/South Africa/KRISP-K002542/2020|EPI ISL 535412|B.1.1.206|South Africa|2020-07-30	Africa|hCoV-19/South Africa/R10517/2020|EPI ISL 490282|C.2|South Africa|2020-06-09	0.0004850976	Africa
Africa|hCoV-19/South Africa/KRISP-K002543/2020|EPI ISL 535413|C.1|South Africa|2020-07-30	Africa|hCoV-19/South Africa/R10517/2020|EPI ISL 490282|C.2|South Africa|2020-06-09	0.0002078685	Africa
Africa|hCoV-19/South Africa/KRISP-K002544/2020|EPI ISL 535414|B.1.1.206|South Africa|2020-07-30	Africa|hCoV-19/South Africa/R10517/2020|EPI ISL 490282|C.2|South Africa|2020-06-09	0.0004504787	Africa
Africa|hCoV-19/South Africa/KRISP-K002545/2020|EPI ISL 535415|B.1.1.254|South Africa|2020-07-30	Africa|hCoV-19/South Africa/R10517/2020|EPI ISL 490282|C.2|South Africa|2020-06-09	0.0003811241	Africa
Africa|hCoV-19/South Africa/KRISP-K002546/2020|EPI ISL 535416|B.1.1|South Africa|2020-07-30	Africa|hCoV-19/South Africa/R10517/2020|EPI ISL 490282|C.2|South Africa|2020-06-09	0.0003811320	Africa
Africa|hCoV-19/South Africa/KRISP-K002547/2020|EPI ISL 535417|C.1|South Africa|2020-07-30	Africa|hCoV-19/South Africa/R10517/2020|EPI ISL 490282|C.2|South Africa|2020-06-09	0.0001732159	Africa
Africa|hCoV-19/South Africa/KRISP-K002548/2020|EPI ISL 535418|B.1.1|South Africa|2020-07-30	Africa|hCoV-19/South Africa/R10517/2020|EPI ISL 490282|C.2|South Africa|2020-06-09	0.0004871883	Africa
Africa|hCoV-19/South Africa/KRISP-K002550/2020|EPI ISL 535420|B.1.1.206|South Africa|2020-07-29	Africa|hCoV-19/South Africa/R10517/2020|EPI ISL 490282|C.2|South Africa|2020-06-09	0.0003811150	Africa
Africa|hCoV-19/South Africa/KRISP-K002552/2020|EPI ISL 535421|B.1.1.206|South Africa|2020-07-30	Africa|hCoV-19/South Africa/R10517/2020|EPI ISL 490282|C.2|South Africa|2020-06-09	0.0004157703	Africa
Africa|hCoV-19/South Africa/KRISP-K002553/2020|EPI ISL 535422|C.1|South Africa|2020-07-29	Africa|hCoV-19/South Africa/R10517/2020|EPI ISL 490282|C.2|South Africa|2020-06-09	0.0002425232	Africa
Africa|hCoV-19/South Africa/KRISP-K002554/2020|EPI ISL 535423|B.1.1.273|South Africa|2020-07-30	Africa|hCoV-19/South Africa/R10517/2020|EPI ISL 490282|C.2|South Africa|2020-06-09	0.0004244251	Africa
Africa|hCoV-19/South Africa/KRISP-K002555/2020|EPI ISL 535424|B.1.1.57|South Africa|2020-07-30	Africa|hCoV-19/South Africa/R10517/2020|EPI ISL 490282|C.2|South Africa|2020-06-09	0.0003825361	Africa
Africa|hCoV-19/South Africa/KRISP-K002556/2020|EPI ISL 535425|B.1.1.273|South Africa|2020-07-29	Africa|hCoV-19/South Africa/R10517/2020|EPI ISL 490282|C.2|South Africa|2020-06-09	0.0003118224	Africa
Africa|hCoV-19/South Africa/KRISP-K002558/2020|EPI ISL 535426|B.1.1.273|South Africa|2020-07-30	Africa|hCoV-19/South Africa/R10517/2020|EPI ISL 490282|C.2|South Africa|2020-06-09	0.0004158093	Africa
Africa|hCoV-19/South Africa/KRISP-K002559/2020|EPI ISL 535427|B.1.1.206|South Africa|2020-07-29	Africa|hCoV-19/South Africa/R10517/2020|EPI ISL 490282|C.2|South Africa|2020-06-09	0.0004504585	Africa
Africa|hCoV-19/South Africa/KRISP-K002560/2020|EPI ISL 535428|B.1.1.206|South Africa|2020-07-31	Africa|hCoV-19/South Africa/R10517/2020|EPI ISL 490282|C.2|South Africa|2020-06-09	0.0003464693	Africa
Africa|hCoV-19/South Africa/KRISP-K002561/2020|EPI ISL 535429|C.1|South Africa|2020-07-30	Africa|hCoV-19/South Africa/R10517/2020|EPI ISL 490282|C.2|South Africa|2020-06-09	0.0002797012	Africa
Africa|hCoV-19/South Africa/KRISP-K002562/2020|EPI ISL 535430|H.1|South Africa|2020-07-30	Africa|hCoV-19/South Africa/R10517/2020|EPI ISL 490282|C.2|South Africa|2020-06-09	0.0004158279	Africa
Africa|hCoV-19/South Africa/KRISP-K002563/2020|EPI ISL 535431|H.1|South Africa|2020-07-30	Africa|hCoV-19/South Africa/R10517/2020|EPI ISL 490282|C.2|South Africa|2020-06-09	0.0004157991	Africa
Africa|hCoV-19/South Africa/KRISP-K002566/2020|EPI ISL 535432|C.1|South Africa|2020-07-29	Africa|hCoV-19/South Africa/R10517/2020|EPI ISL 490282|C.2|South Africa|2020-06-09	0.0002791351	Africa
Africa|hCoV-19/South Africa/KRISP-K002567/2020|EPI ISL 535433|B.1.1|South Africa|2020-07-29	Africa|hCoV-19/South Africa/R10517/2020|EPI ISL 490282|C.2|South Africa|2020-06-09	0.0003464764	Africa
Africa|hCoV-19/South Africa/KRISP-K002568/2020|EPI ISL 535434|B.1.1|South Africa|2020-07-29	Africa|hCoV-19/South Africa/R10517/2020|EPI ISL 490282|C.2|South Africa|2020-06-09	0.0003811413	Africa
Africa|hCoV-19/South Africa/KRISP-K002570/2020|EPI ISL 535436|B.1.5.19|South Africa|2020-07-29	Africa|hCoV-19/South Africa/R10517/2020|EPI ISL 490282|C.2|South Africa|2020-06-09	0.0006932096	Africa
Africa|hCoV-19/South Africa/KRISP-K002571/2020|EPI ISL 535437|B.1.1.206|South Africa|2020-07-30	Africa|hCoV-19/South Africa/R10517/2020|EPI ISL 490282|C.2|South Africa|2020-06-09	0.0003254288	Africa
Africa|hCoV-19/South Africa/KRISP-K002572/2020|EPI ISL 535438|B.1.1.206|South Africa|2020-07-30	Africa|hCoV-19/South Africa/R10517/2020|EPI ISL 490282|C.2|South Africa|2020-06-09	0.0004157703	Africa
Africa|hCoV-19/South Africa/KRISP-K002573/2020|EPI ISL 535439|B.1.1|South Africa|2020-07-29	Africa|hCoV-19/South Africa/R10517/2020|EPI ISL 490282|C.2|South Africa|2020-06-09	0.0003464694	Africa
Africa|hCoV-19/South Africa/KRISP-K002574/2020|EPI ISL 535440|H.1|South Africa|2020-07-31	Africa|hCoV-19/South Africa/R10517/2020|EPI ISL 490282|C.2|South Africa|2020-06-09	0.0003811584	Africa
Africa|hCoV-19/South Africa/KRISP-K002576/2020|EPI ISL 535441|H.1|South Africa|2020-07-28	Africa|hCoV-19/South Africa/R10517/2020|EPI ISL 490282|C.2|South Africa|2020-06-09	0.0003118159	Africa
Africa|hCoV-19/South Africa/KRISP-K002577/2020|EPI ISL 535442|H.1|South Africa|2020-07-31	Africa|hCoV-19/South Africa/R10517/2020|EPI ISL 490282|C.2|South Africa|2020-06-09	0.0004158364	Africa
Africa|hCoV-19/South Africa/KRISP-K002578/2020|EPI ISL 535443|H.1|South Africa|2020-07-31	Africa|hCoV-19/South Africa/R10517/2020|EPI ISL 490282|C.2|South Africa|2020-06-09	0.0003464693	Africa
Africa|hCoV-19/South Africa/KRISP-K002579/2020|EPI ISL 535444|B.1.1.117|South Africa|2020-07-29	Africa|hCoV-19/South Africa/R10517/2020|EPI ISL 490282|C.2|South Africa|2020-06-09	0.0003118223	Africa
Africa|hCoV-19/South Africa/KRISP-K002580/2020|EPI ISL 535445|C.9|South Africa|2020-07-30	Africa|hCoV-19/South Africa/R10517/2020|EPI ISL 490282|C.2|South Africa|2020-06-09	0.0004158549	Africa
Africa|hCoV-19/South Africa/KRISP-K002581/2020|EPI ISL 535446|B.1.1.273|South Africa|2020-07-31	Africa|hCoV-19/South Africa/R10517/2020|EPI ISL 490282|C.2|South Africa|2020-06-09	0.0004504583	Africa
Africa|hCoV-19/South Africa/KRISP-K002582/2020|EPI ISL 535447|B.1.1|South Africa|2020-07-31	Africa|hCoV-19/South Africa/R10517/2020|EPI ISL 490282|C.2|South Africa|2020-06-09	0.0004157889	Africa
Africa|hCoV-19/South Africa/KRISP-K002583/2020|EPI ISL 535448|B.1.1.273|South Africa|2020-08-01	Africa|hCoV-19/South Africa/R10517/2020|EPI ISL 490282|C.2|South Africa|2020-06-09	0.0004504382	Africa
Africa|hCoV-19/South Africa/KRISP-K002584/2020|EPI ISL 535449|B.1.1.1|South Africa|2020-08-01	Africa|hCoV-19/South Africa/R10517/2020|EPI ISL 490282|C.2|South Africa|2020-06-09	0.0003464833	Africa
Africa|hCoV-19/South Africa/KRISP-K002585/2020|EPI ISL 535450|B.1.1.206|South Africa|2020-07-31	Africa|hCoV-19/South Africa/R10517/2020|EPI ISL 490282|C.2|South Africa|2020-06-09	0.0004850857	Africa
Africa|hCoV-19/South Africa/KRISP-K002586/2020|EPI ISL 535451|H.1|South Africa|2020-08-01	Africa|hCoV-19/South Africa/R10517/2020|EPI ISL 490282|C.2|South Africa|2020-06-09	0.0003811584	Africa
Africa|hCoV-19/South Africa/KRISP-K002587/2020|EPI ISL 535452|H.1|South Africa|2020-07-29	Africa|hCoV-19/South Africa/R10517/2020|EPI ISL 490282|C.2|South Africa|2020-06-09	0.0003464693	Africa
Africa|hCoV-19/South Africa/KRISP-K002590/2020|EPI ISL 535455|H.1|South Africa|2020-07-31	Africa|hCoV-19/South Africa/R10517/2020|EPI ISL 490282|C.2|South Africa|2020-06-09	0.0003118159	Africa
Africa|hCoV-19/South Africa/KRISP-K002591/2020|EPI ISL 535456|B.1.5.31|South Africa|2020-07-28	Africa|hCoV-19/South Africa/R10517/2020|EPI ISL 490282|C.2|South Africa|2020-06-09	0.0006585059	Africa
Africa|hCoV-19/South Africa/KRISP-K002592/2020|EPI ISL 535457|B.1.1.206|South Africa|2020-07-30	Africa|hCoV-19/South Africa/R10517/2020|EPI ISL 490282|C.2|South Africa|2020-06-09	0.0003811149	Africa
Africa|hCoV-19/South Africa/KRISP-K002594/2020|EPI ISL 535459|B.1.1.62|South Africa|2020-07-28	Africa|hCoV-19/South Africa/R10517/2020|EPI ISL 490282|C.2|South Africa|2020-06-09	0.0004158364	Africa
Africa|hCoV-19/South Africa/KRISP-K002595/2020|EPI ISL 535460|B.1.1.62|South Africa|2020-07-29	Africa|hCoV-19/South Africa/R10517/2020|EPI ISL 490282|C.2|South Africa|2020-06-09	0.0004158177	Africa
Africa|hCoV-19/South Africa/KRISP-K002596/2020|EPI ISL 535461|B.1.1|South Africa|2020-07-29	Africa|hCoV-19/South Africa/R10517/2020|EPI ISL 490282|C.2|South Africa|2020-06-09	0.0002771572	Africa
Africa|hCoV-19/South Africa/KRISP-K002597/2020|EPI ISL 535462|B.1.1.206|South Africa|2020-07-31	Africa|hCoV-19/South Africa/R10517/2020|EPI ISL 490282|C.2|South Africa|2020-06-09	0.0004851191	Africa
Africa|hCoV-19/South Africa/KRISP-K002598/2020|EPI ISL 535463|H.1|South Africa|2020-07-30	Africa|hCoV-19/South Africa/R10517/2020|EPI ISL 490282|C.2|South Africa|2020-06-09	0.0003464693	Africa
Africa|hCoV-19/South Africa/KRISP-K002600/2020|EPI ISL 535464|B.1.1.34|South Africa|2020-07-31	Africa|hCoV-19/South Africa/R10517/2020|EPI ISL 490282|C.2|South Africa|2020-06-09	0.0003466806	Africa
Africa|hCoV-19/South Africa/KRISP-K002601/2020|EPI ISL 535465|B.1.1|South Africa|2020-07-30	Africa|hCoV-19/South Africa/R10517/2020|EPI ISL 490282|C.2|South Africa|2020-06-09	0.0003464764	Africa
Africa|hCoV-19/South Africa/KRISP-K002602/2020|EPI ISL 535466|H.1|South Africa|2020-07-31	Africa|hCoV-19/South Africa/R10517/2020|EPI ISL 490282|C.2|South Africa|2020-06-09	0.0005198639	Africa
Africa|hCoV-19/South Africa/KRISP-K002603/2020|EPI ISL 535467|B.1.1|South Africa|2020-07-30	Africa|hCoV-19/South Africa/R10517/2020|EPI ISL 490282|C.2|South Africa|2020-06-09	0.0002789641	Africa
Africa|hCoV-19/South Africa/KRISP-K002604/2020|EPI ISL 535468|H.1|South Africa|2020-07-31	Africa|hCoV-19/South Africa/R10517/2020|EPI ISL 490282|C.2|South Africa|2020-06-09	0.0004157991	Africa
Africa|hCoV-19/South Africa/KRISP-K002605/2020|EPI ISL 535469|B.1.1.206|South Africa|2020-07-30	Africa|hCoV-19/South Africa/R10517/2020|EPI ISL 490282|C.2|South Africa|2020-06-09	0.0004504491	Africa
Africa|hCoV-19/South Africa/KRISP-K002606/2020|EPI ISL 535470|H.1|South Africa|2020-07-31	Africa|hCoV-19/South Africa/R10517/2020|EPI ISL 490282|C.2|South Africa|2020-06-09	0.0003464693	Africa
Africa|hCoV-19/South Africa/KRISP-K002607/2020|EPI ISL 535471|H.1|South Africa|2020-07-30	Africa|hCoV-19/South Africa/R10517/2020|EPI ISL 490282|C.2|South Africa|2020-06-09	0.0003464848	Africa
Africa|hCoV-19/South Africa/KRISP-K002608/2020|EPI ISL 535472|B.1.5.31|South Africa|2020-08-01	Africa|hCoV-19/South Africa/R10517/2020|EPI ISL 490282|C.2|South Africa|2020-06-09	0.0005892059	Africa
Africa|hCoV-19/South Africa/KRISP-K002609/2020|EPI ISL 535473|B.1.5.16|South Africa|2020-07-30	Africa|hCoV-19/South Africa/R10517/2020|EPI ISL 490282|C.2|South Africa|2020-06-09	0.0007279182	Africa
Africa|hCoV-19/South Africa/KRISP-K002611/2020|EPI ISL 535475|B.1|South Africa|2020-07-29	Africa|hCoV-19/South Africa/R10517/2020|EPI ISL 490282|C.2|South Africa|2020-06-09	0.0006585379	Africa
Africa|hCoV-19/South Africa/KRISP-K002612/2020|EPI ISL 535476|C.1|South Africa|2020-07-23	Africa|hCoV-19/South Africa/R10517/2020|EPI ISL 490282|C.2|South Africa|2020-06-09	0.0002078634	Africa
Africa|hCoV-19/South Africa/KRISP-K002613/2020|EPI ISL 535477|B.1.5.31|South Africa|2020-07-28	Africa|hCoV-19/South Africa/R10517/2020|EPI ISL 490282|C.2|South Africa|2020-06-09	0.0006932577	Africa
Africa|hCoV-19/South Africa/KRISP-K002614/2020|EPI ISL 535478|B.1.5|South Africa|2020-07-30	Africa|hCoV-19/South Africa/R10517/2020|EPI ISL 490282|C.2|South Africa|2020-06-09	0.0003813315	Africa
Africa|hCoV-19/South Africa/KRISP-K002615/2020|EPI ISL 535479|B.1.1.206|South Africa|2020-07-31	Africa|hCoV-19/South Africa/R10517/2020|EPI ISL 490282|C.2|South Africa|2020-06-09	0.0003813261	Africa
Africa|hCoV-19/South Africa/KRISP-K002616/2020|EPI ISL 535480|B.1.1.56|South Africa|2020-08-01	Africa|hCoV-19/South Africa/R10517/2020|EPI ISL 490282|C.2|South Africa|2020-06-09	0.0004504676	Africa
Africa|hCoV-19/South Africa/KRISP-K002617/2020|EPI ISL 535481|C.1|South Africa|2020-07-29	Africa|hCoV-19/South Africa/R10517/2020|EPI ISL 490282|C.2|South Africa|2020-06-09	0.0003118221	Africa
Africa|hCoV-19/South Africa/KRISP-K002618/2020|EPI ISL 535482|B.1.1.273|South Africa|2020-07-29	Africa|hCoV-19/South Africa/R10517/2020|EPI ISL 490282|C.2|South Africa|2020-06-09	0.0003924439	Africa
Africa|hCoV-19/South Africa/KRISP-K002619/2020|EPI ISL 535483|B.1.1.273|South Africa|2020-07-31	Africa|hCoV-19/South Africa/R10517/2020|EPI ISL 490282|C.2|South Africa|2020-06-09	0.0004157899	Africa
Africa|hCoV-19/South Africa/KRISP-K002621/2020|EPI ISL 535484|B.1.1.206|South Africa|2020-07-30	Africa|hCoV-19/South Africa/R10517/2020|EPI ISL 490282|C.2|South Africa|2020-06-09	0.0004504695	Africa
Africa|hCoV-19/South Africa/KRISP-K002622/2020|EPI ISL 535485|H.1|South Africa|2020-07-31	Africa|hCoV-19/South Africa/R10517/2020|EPI ISL 490282|C.2|South Africa|2020-06-09	0.0004158279	Africa
Africa|hCoV-19/South Africa/KRISP-K002623/2020|EPI ISL 535486|B.1|South Africa|2020-08-01	Africa|hCoV-19/South Africa/R10517/2020|EPI ISL 490282|C.2|South Africa|2020-06-09	0.0005545352	Africa
Africa|hCoV-19/South Africa/KRISP-K002624/2020|EPI ISL 535487|B.1.1.206|South Africa|2020-08-01	Africa|hCoV-19/South Africa/R10517/2020|EPI ISL 490282|C.2|South Africa|2020-06-09	0.0005545063	Africa
Africa|hCoV-19/South Africa/KRISP-K002625/2020|EPI ISL 535488|B.1.1|South Africa|2020-07-29	Africa|hCoV-19/South Africa/R10517/2020|EPI ISL 490282|C.2|South Africa|2020-06-09	0.0003811320	Africa
Africa|hCoV-19/South Africa/KRISP-K002626/2020|EPI ISL 535496|H.1|South Africa|2020-08-01	Africa|hCoV-19/South Africa/R10517/2020|EPI ISL 490282|C.2|South Africa|2020-06-09	0.0003464778	Africa
Africa|hCoV-19/South Africa/KRISP-K002628/2020|EPI ISL 535498|H.1|South Africa|2020-07-27	Africa|hCoV-19/South Africa/R10517/2020|EPI ISL 490282|C.2|South Africa|2020-06-09	0.0004157990	Africa
Africa|hCoV-19/South Africa/KRISP-K002629/2020|EPI ISL 535499|C.9|South Africa|2020-07-31	Africa|hCoV-19/South Africa/R10517/2020|EPI ISL 490282|C.2|South Africa|2020-06-09	0.0003473256	Africa
Africa|hCoV-19/South Africa/KRISP-K002630/2020|EPI ISL 535500|H.1|South Africa|2020-07-31	Africa|hCoV-19/South Africa/R10517/2020|EPI ISL 490282|C.2|South Africa|2020-06-09	0.0004158365	Africa
Africa|hCoV-19/South Africa/KRISP-K002631/2020|EPI ISL 535501|H.1|South Africa|2020-08-02	Africa|hCoV-19/South Africa/R10517/2020|EPI ISL 490282|C.2|South Africa|2020-06-09	0.0004158093	Africa
Africa|hCoV-19/South Africa/KRISP-K002632/2020|EPI ISL 535502|B.1.1.62|South Africa|2020-07-31	Africa|hCoV-19/South Africa/R10517/2020|EPI ISL 490282|C.2|South Africa|2020-06-09	0.0004158177	Africa
Africa|hCoV-19/South Africa/KRISP-K002633/2020|EPI ISL 535503|B.1.1.206|South Africa|2020-08-03	Africa|hCoV-19/South Africa/R10517/2020|EPI ISL 490282|C.2|South Africa|2020-06-09	0.0004157890	Africa
Africa|hCoV-19/South Africa/KRISP-K002634/2020|EPI ISL 535504|B.1.1.273|South Africa|2020-08-03	Africa|hCoV-19/South Africa/R10517/2020|EPI ISL 490282|C.2|South Africa|2020-06-09	0.0004504584	Africa
Africa|hCoV-19/South Africa/KRISP-K002635/2020|EPI ISL 535505|B.1.1.40|South Africa|2020-08-04	Africa|hCoV-19/South Africa/R10517/2020|EPI ISL 490282|C.2|South Africa|2020-06-09	0.0004504583	Africa
Africa|hCoV-19/South Africa/KRISP-K002636/2020|EPI ISL 535506|C.1|South Africa|2020-08-02	Africa|hCoV-19/South Africa/R10517/2020|EPI ISL 490282|C.2|South Africa|2020-06-09	0.0003118426	Africa
Africa|hCoV-19/South Africa/KRISP-K002637/2020|EPI ISL 535507|B.1.1.206|South Africa|2020-08-02	Africa|hCoV-19/South Africa/R10517/2020|EPI ISL 490282|C.2|South Africa|2020-06-09	0.0003482255	Africa
Africa|hCoV-19/South Africa/KRISP-K002638/2020|EPI ISL 535508|B.1.1.206|South Africa|2020-08-04	Africa|hCoV-19/South Africa/R10517/2020|EPI ISL 490282|C.2|South Africa|2020-06-09	0.0003464608	Africa
Africa|hCoV-19/South Africa/KRISP-K002639/2020|EPI ISL 535509|B.1.1.34|South Africa|2020-08-03	Africa|hCoV-19/South Africa/R10517/2020|EPI ISL 490282|C.2|South Africa|2020-06-09	0.0003811320	Africa
Africa|hCoV-19/South Africa/KRISP-K002640/2020|EPI ISL 535510|B.1.1.206|South Africa|2020-08-04	Africa|hCoV-19/South Africa/R10517/2020|EPI ISL 490282|C.2|South Africa|2020-06-09	0.0004157704	Africa
Africa|hCoV-19/South Africa/KRISP-K002641/2020|EPI ISL 535511|B.1.1.34|South Africa|2020-08-02	Africa|hCoV-19/South Africa/R10517/2020|EPI ISL 490282|C.2|South Africa|2020-06-09	0.0004157890	Africa
Africa|hCoV-19/South Africa/KRISP-K002642/2020|EPI ISL 535512|B.1.1.273|South Africa|2020-08-02	Africa|hCoV-19/South Africa/R10517/2020|EPI ISL 490282|C.2|South Africa|2020-06-09	0.0004504382	Africa
Africa|hCoV-19/South Africa/KRISP-K002643/2020|EPI ISL 535513|B.1.1.206|South Africa|2020-08-01	Africa|hCoV-19/South Africa/R10517/2020|EPI ISL 490282|C.2|South Africa|2020-06-09	0.0003811149	Africa
Africa|hCoV-19/South Africa/KRISP-K002644/2020|EPI ISL 535514|B.1.1.206|South Africa|2020-08-02	Africa|hCoV-19/South Africa/R10517/2020|EPI ISL 490282|C.2|South Africa|2020-06-09	0.0004157991	Africa
Africa|hCoV-19/South Africa/KRISP-K002645/2020|EPI ISL 535515|H.1|South Africa|2020-08-01	Africa|hCoV-19/South Africa/R10517/2020|EPI ISL 490282|C.2|South Africa|2020-06-09	0.0003464693	Africa
Africa|hCoV-19/South Africa/KRISP-K002646/2020|EPI ISL 535516|B.1.1.34|South Africa|2020-08-03	Africa|hCoV-19/South Africa/R10517/2020|EPI ISL 490282|C.2|South Africa|2020-06-09	0.0004158077	Africa
Africa|hCoV-19/South Africa/KRISP-K002647/2020|EPI ISL 535517|B.1.1.206|South Africa|2020-08-04	Africa|hCoV-19/South Africa/R10517/2020|EPI ISL 490282|C.2|South Africa|2020-06-09	0.0002891246	Africa
Africa|hCoV-19/South Africa/KRISP-K002648/2020|EPI ISL 535518|B.1.1.206|South Africa|2020-08-04	Africa|hCoV-19/South Africa/R10517/2020|EPI ISL 490282|C.2|South Africa|2020-06-09	0.0002771568	Africa
Africa|hCoV-19/South Africa/KRISP-K002649/2020|EPI ISL 535519|B.1.1.34|South Africa|2020-08-02	Africa|hCoV-19/South Africa/R10517/2020|EPI ISL 490282|C.2|South Africa|2020-06-09	0.0004504474	Africa
Africa|hCoV-19/South Africa/KRISP-K002650/2020|EPI ISL 535520|H.1|South Africa|2020-08-03	Africa|hCoV-19/South Africa/R10517/2020|EPI ISL 490282|C.2|South Africa|2020-06-09	0.0004851745	Africa
Africa|hCoV-19/South Africa/KRISP-K002651/2020|EPI ISL 535521|B.1.1.206|South Africa|2020-08-04	Africa|hCoV-19/South Africa/R10517/2020|EPI ISL 490282|C.2|South Africa|2020-06-09	0.0003929337	Africa
Africa|hCoV-19/South Africa/KRISP-K002653/2020|EPI ISL 535522|B.1.1|South Africa|2020-08-02	Africa|hCoV-19/South Africa/R10517/2020|EPI ISL 490282|C.2|South Africa|2020-06-09	0.0003119056	Africa
Africa|hCoV-19/South Africa/KRISP-K002655/2020|EPI ISL 535523|C.9|South Africa|2020-08-03	Africa|hCoV-19/South Africa/R10517/2020|EPI ISL 490282|C.2|South Africa|2020-06-09	0.0002771752	Africa
Africa|hCoV-19/South Africa/KRISP-K002657/2020|EPI ISL 535525|B.1.1.1|South Africa|2020-08-03	Africa|hCoV-19/South Africa/R10517/2020|EPI ISL 490282|C.2|South Africa|2020-06-09	0.0001773481	Africa
Africa|hCoV-19/South Africa/KRISP-K002658/2020|EPI ISL 535526|B.1.1.56|South Africa|2020-08-03	Africa|hCoV-19/South Africa/R10517/2020|EPI ISL 490282|C.2|South Africa|2020-06-09	0.0004504674	Africa
Africa|hCoV-19/South Africa/KRISP-K002659/2020|EPI ISL 535527|C.9|South Africa|2020-08-03	Africa|hCoV-19/South Africa/R10517/2020|EPI ISL 490282|C.2|South Africa|2020-06-09	0.0003124314	Africa
Africa|hCoV-19/South Africa/KRISP-K002660/2020|EPI ISL 535528|B.1.1.316|South Africa|2020-08-03	Africa|hCoV-19/South Africa/R10517/2020|EPI ISL 490282|C.2|South Africa|2020-06-09	0.0003569662	Africa
Africa|hCoV-19/South Africa/KRISP-K002661/2020|EPI ISL 535529|C.9|South Africa|2020-08-03	Africa|hCoV-19/South Africa/R10517/2020|EPI ISL 490282|C.2|South Africa|2020-06-09	0.0003118362	Africa
Africa|hCoV-19/South Africa/KRISP-K002664/2020|EPI ISL 535530|B.1.5|South Africa|2020-08-02	Africa|hCoV-19/South Africa/R10517/2020|EPI ISL 490282|C.2|South Africa|2020-06-09	0.0004884309	Africa
Africa|hCoV-19/South Africa/KRISP-K002665/2020|EPI ISL 535531|C.1|South Africa|2020-08-03	Africa|hCoV-19/South Africa/R10517/2020|EPI ISL 490282|C.2|South Africa|2020-06-09	0.0002078729	Africa
Africa|hCoV-19/South Africa/KRISP-K002666/2020|EPI ISL 535532|B.1.1.206|South Africa|2020-08-01	Africa|hCoV-19/South Africa/R10517/2020|EPI ISL 490282|C.2|South Africa|2020-06-09	0.0003118083	Africa
Africa|hCoV-19/South Africa/KRISP-K002667/2020|EPI ISL 535533|B.1.1|South Africa|2020-08-04	Africa|hCoV-19/South Africa/R10517/2020|EPI ISL 490282|C.2|South Africa|2020-06-09	0.0002773398	Africa
Africa|hCoV-19/South Africa/KRISP-K002669/2020|EPI ISL 535535|B.1.1.206|South Africa|2020-08-03	Africa|hCoV-19/South Africa/R10517/2020|EPI ISL 490282|C.2|South Africa|2020-06-09	0.0003260126	Africa
Africa|hCoV-19/South Africa/KRISP-K002670/2020|EPI ISL 535536|B.1.1.206|South Africa|2020-08-02	Africa|hCoV-19/South Africa/R10517/2020|EPI ISL 490282|C.2|South Africa|2020-06-09	0.0006238155	Africa
Africa|hCoV-19/South Africa/KRISP-K002671/2020|EPI ISL 535537|B.1|South Africa|2020-08-02	Africa|hCoV-19/South Africa/R10517/2020|EPI ISL 490282|C.2|South Africa|2020-06-09	0.0005545353	Africa
Africa|hCoV-19/South Africa/KRISP-K002672/2020|EPI ISL 535538|B.1.1.206|South Africa|2020-08-03	Africa|hCoV-19/South Africa/R10517/2020|EPI ISL 490282|C.2|South Africa|2020-06-09	0.0003982720	Africa
Africa|hCoV-19/South Africa/KRISP-K002673/2020|EPI ISL 535539|B.1.1.254|South Africa|2020-08-01	Africa|hCoV-19/South Africa/R10517/2020|EPI ISL 490282|C.2|South Africa|2020-06-09	0.0003811414	Africa
Africa|hCoV-19/South Africa/KRISP-K002675/2020|EPI ISL 535540|C.9|South Africa|2020-08-03	Africa|hCoV-19/South Africa/R10517/2020|EPI ISL 490282|C.2|South Africa|2020-06-09	0.0003124315	Africa
Africa|hCoV-19/South Africa/KRISP-K002676/2020|EPI ISL 535541|C.1|South Africa|2020-08-02	Africa|hCoV-19/South Africa/R10517/2020|EPI ISL 490282|C.2|South Africa|2020-06-09	0.0002771627	Africa
Africa|hCoV-19/South Africa/KRISP-K002678/2020|EPI ISL 535542|B.1.1.254|South Africa|2020-08-03	Africa|hCoV-19/South Africa/R10517/2020|EPI ISL 490282|C.2|South Africa|2020-06-09	0.0004158007	Africa
Africa|hCoV-19/South Africa/KRISP-K002679/2020|EPI ISL 535543|B.1.1.273|South Africa|2020-08-02	Africa|hCoV-19/South Africa/R10517/2020|EPI ISL 490282|C.2|South Africa|2020-06-09	0.0005197939	Africa
Africa|hCoV-19/South Africa/KRISP-K002680/2020|EPI ISL 535544|B.1.1|South Africa|2020-08-03	Africa|hCoV-19/South Africa/R10517/2020|EPI ISL 490282|C.2|South Africa|2020-06-09	0.0006238884	Africa
Africa|hCoV-19/South Africa/KRISP-K002681/2020|EPI ISL 535545|B.1.1.254|South Africa|2020-08-01	Africa|hCoV-19/South Africa/R10517/2020|EPI ISL 490282|C.2|South Africa|2020-06-09	0.0004851627	Africa
Africa|hCoV-19/South Africa/KRISP-K002682/2020|EPI ISL 535546|B.1.1.206|South Africa|2020-08-01	Africa|hCoV-19/South Africa/R10517/2020|EPI ISL 490282|C.2|South Africa|2020-06-09	0.0003811149	Africa
Africa|hCoV-19/South Africa/KRISP-K002685/2020|EPI ISL 535548|B.1.1|South Africa|2020-08-02	Africa|hCoV-19/South Africa/R10517/2020|EPI ISL 490282|C.2|South Africa|2020-06-09	0.0003849635	Africa
Africa|hCoV-19/South Africa/KRISP-K002686/2020|EPI ISL 535549|B.1.1.273|South Africa|2020-08-04	Africa|hCoV-19/South Africa/R10517/2020|EPI ISL 490282|C.2|South Africa|2020-06-09	0.0004915343	Africa
Africa|hCoV-19/South Africa/KRISP-K002687/2020|EPI ISL 535550|B.1.1|South Africa|2020-08-03	Africa|hCoV-19/South Africa/R10517/2020|EPI ISL 490282|C.2|South Africa|2020-06-09	0.0003494389	Africa
Africa|hCoV-19/South Africa/KRISP-K002688/2020|EPI ISL 535551|B.1.1|South Africa|2020-08-03	Africa|hCoV-19/South Africa/R10517/2020|EPI ISL 490282|C.2|South Africa|2020-06-09	0.0004159049	Africa
Africa|hCoV-19/South Africa/KRISP-K002690/2020|EPI ISL 535552|B.1.1.273|South Africa|2020-07-27	Africa|hCoV-19/South Africa/R10517/2020|EPI ISL 490282|C.2|South Africa|2020-06-09	0.0006585035	Africa
Africa|hCoV-19/South Africa/KRISP-K002691/2020|EPI ISL 535553|B.1.1.206|South Africa|2020-07-27	Africa|hCoV-19/South Africa/R10517/2020|EPI ISL 490282|C.2|South Africa|2020-06-09	0.0004157991	Africa
Africa|hCoV-19/South Africa/KRISP-K002692/2020|EPI ISL 535554|B.1.1.206|South Africa|2020-07-27	Africa|hCoV-19/South Africa/R10517/2020|EPI ISL 490282|C.2|South Africa|2020-06-09	0.0004851073	Africa
Africa|hCoV-19/South Africa/KRISP-K002693/2020|EPI ISL 535555|C.2|South Africa|2020-07-27	Africa|hCoV-19/South Africa/R10517/2020|EPI ISL 490282|C.2|South Africa|2020-06-09	0.0000346372	Africa
Africa|hCoV-19/South Africa/KRISP-K002694/2020|EPI ISL 535556|B.1.1.273|South Africa|2020-07-27	Africa|hCoV-19/South Africa/R10517/2020|EPI ISL 490282|C.2|South Africa|2020-06-09	0.0004157805	Africa
Africa|hCoV-19/South Africa/KRISP-K002696/2020|EPI ISL 535557|B.1.1|South Africa|2020-07-27	Africa|hCoV-19/South Africa/R10517/2020|EPI ISL 490282|C.2|South Africa|2020-06-09	0.0004157805	Africa
Africa|hCoV-19/South Africa/KRISP-K002697/2020|EPI ISL 535558|B.1.1|South Africa|2020-07-27	Africa|hCoV-19/South Africa/R10517/2020|EPI ISL 490282|C.2|South Africa|2020-06-09	0.0003811148	Africa
Africa|hCoV-19/South Africa/KRISP-K002698/2020|EPI ISL 535559|B.1.1.206|South Africa|2020-07-30	Africa|hCoV-19/South Africa/R10517/2020|EPI ISL 490282|C.2|South Africa|2020-06-09	0.0005197580	Africa
Africa|hCoV-19/South Africa/KRISP-K002699/2020|EPI ISL 535560|C.1|South Africa|2020-07-30	Africa|hCoV-19/South Africa/R10517/2020|EPI ISL 490282|C.2|South Africa|2020-06-09	0.0002088422	Africa
Africa|hCoV-19/South Africa/KRISP-K002700/2020|EPI ISL 535561|B.1.1.206|South Africa|2020-07-30	Africa|hCoV-19/South Africa/R10517/2020|EPI ISL 490282|C.2|South Africa|2020-06-09	0.0004538953	Africa
Africa|hCoV-19/South Africa/KRISP-K002702/2020|EPI ISL 535562|B.1.1.273|South Africa|2020-07-30	Africa|hCoV-19/South Africa/R10517/2020|EPI ISL 490282|C.2|South Africa|2020-06-09	0.0004157985	Africa
Africa|hCoV-19/South Africa/KRISP-K002703/2020|EPI ISL 535563|B.1.1.273|South Africa|2020-07-30	Africa|hCoV-19/South Africa/R10517/2020|EPI ISL 490282|C.2|South Africa|2020-06-09	0.0004851210	Africa
Africa|hCoV-19/South Africa/KRISP-K002704/2020|EPI ISL 535564|H.1|South Africa|2020-07-30	Africa|hCoV-19/South Africa/R10517/2020|EPI ISL 490282|C.2|South Africa|2020-06-09	0.0003464848	Africa
Africa|hCoV-19/South Africa/KRISP-K002706/2020|EPI ISL 535565|B.1.1|South Africa|2020-07-30	Africa|hCoV-19/South Africa/R10517/2020|EPI ISL 490282|C.2|South Africa|2020-06-09	0.0003811149	Africa
Africa|hCoV-19/South Africa/KRISP-K002707/2020|EPI ISL 535566|B.1.1.206|South Africa|2020-07-30	Africa|hCoV-19/South Africa/R10517/2020|EPI ISL 490282|C.2|South Africa|2020-06-09	0.0003464609	Africa
Africa|hCoV-19/South Africa/KRISP-K002708/2020|EPI ISL 535567|C.1|South Africa|2020-07-30	Africa|hCoV-19/South Africa/R10517/2020|EPI ISL 490282|C.2|South Africa|2020-06-09	0.0003811738	Africa
Africa|hCoV-19/South Africa/KRISP-K002709/2020|EPI ISL 535568|H.1|South Africa|2020-07-30	Africa|hCoV-19/South Africa/R10517/2020|EPI ISL 490282|C.2|South Africa|2020-06-09	0.0003811584	Africa
Africa|hCoV-19/South Africa/KRISP-K002710/2020|EPI ISL 535569|B.1.1.99|South Africa|2020-07-30	Africa|hCoV-19/South Africa/R10517/2020|EPI ISL 490282|C.2|South Africa|2020-06-09	0.0004157991	Africa
Africa|hCoV-19/South Africa/KRISP-K002711/2020|EPI ISL 535570|B.1.1.273|South Africa|2020-07-30	Africa|hCoV-19/South Africa/R10517/2020|EPI ISL 490282|C.2|South Africa|2020-06-09	0.0005544584	Africa
Africa|hCoV-19/South Africa/KRISP-K002712/2020|EPI ISL 535571|B.1.1.84|South Africa|2020-07-30	Africa|hCoV-19/South Africa/R10517/2020|EPI ISL 490282|C.2|South Africa|2020-06-09	0.0003464608	Africa
Africa|hCoV-19/South Africa/KRISP-K002715/2020|EPI ISL 535572|B.1.1|South Africa|2020-07-30	Africa|hCoV-19/South Africa/R10517/2020|EPI ISL 490282|C.2|South Africa|2020-06-09	0.0005197811	Africa
Africa|hCoV-19/South Africa/KRISP-K002717/2020|EPI ISL 529720|B.1.1.64|South Africa|2020-08-14	Africa|hCoV-19/South Africa/R10517/2020|EPI ISL 490282|C.2|South Africa|2020-06-09	0.0003811413	Africa
Africa|hCoV-19/South Africa/KRISP-K002720/2020|EPI ISL 529721|C.1|South Africa|2020-08-16	Africa|hCoV-19/South Africa/R10517/2020|EPI ISL 490282|C.2|South Africa|2020-06-09	0.0003118297	Africa
Africa|hCoV-19/South Africa/KRISP-K002721/2020|EPI ISL 529722|B.1.1.1|South Africa|2020-08-14	Africa|hCoV-19/South Africa/R10517/2020|EPI ISL 490282|C.2|South Africa|2020-06-09	0.0002456349	Africa
Africa|hCoV-19/South Africa/KRISP-K002722/2020|EPI ISL 529723|C.1|South Africa|2020-08-15	Africa|hCoV-19/South Africa/R10517/2020|EPI ISL 490282|C.2|South Africa|2020-06-09	0.0003118220	Africa
Africa|hCoV-19/South Africa/KRISP-K002724/2020|EPI ISL 529724|B.1|South Africa|2020-08-12	Africa|hCoV-19/South Africa/R10517/2020|EPI ISL 490282|C.2|South Africa|2020-06-09	0.0006932889	Africa
Africa|hCoV-19/South Africa/KRISP-K002726/2020|EPI ISL 529725|B.1.1|South Africa|2020-08-14	Africa|hCoV-19/South Africa/R10517/2020|EPI ISL 490282|C.2|South Africa|2020-06-09	0.0002883982	Africa
Africa|hCoV-19/South Africa/KRISP-K002727/2020|EPI ISL 529726|B.1.1.206|South Africa|2020-08-14	Africa|hCoV-19/South Africa/R10517/2020|EPI ISL 490282|C.2|South Africa|2020-06-09	0.0004504378	Africa
Africa|hCoV-19/South Africa/KRISP-K002729/2020|EPI ISL 529728|B.1.1.206|South Africa|2020-08-14	Africa|hCoV-19/South Africa/R10517/2020|EPI ISL 490282|C.2|South Africa|2020-06-09	0.0004157891	Africa
Africa|hCoV-19/South Africa/KRISP-K002731/2020|EPI ISL 529729|B.1.1.273|South Africa|2020-08-16	Africa|hCoV-19/South Africa/R10517/2020|EPI ISL 490282|C.2|South Africa|2020-06-09	0.0004504492	Africa
Africa|hCoV-19/South Africa/KRISP-K002732/2020|EPI ISL 529730|B.1.1.34|South Africa|2020-08-15	Africa|hCoV-19/South Africa/R10517/2020|EPI ISL 490282|C.2|South Africa|2020-06-09	0.0003811320	Africa
Africa|hCoV-19/South Africa/KRISP-K002733/2020|EPI ISL 529731|B.1.5|South Africa|2020-08-16	Africa|hCoV-19/South Africa/R10517/2020|EPI ISL 490282|C.2|South Africa|2020-06-09	0.0005891917	Africa
Africa|hCoV-19/South Africa/KRISP-K002734/2020|EPI ISL 529732|B.1.1.117|South Africa|2020-08-16	Africa|hCoV-19/South Africa/R10517/2020|EPI ISL 490282|C.2|South Africa|2020-06-09	0.0004157890	Africa
Africa|hCoV-19/South Africa/KRISP-K002735/2020|EPI ISL 529733|B.1.1.34|South Africa|2020-08-16	Africa|hCoV-19/South Africa/R10517/2020|EPI ISL 490282|C.2|South Africa|2020-06-09	0.0003811320	Africa
Africa|hCoV-19/South Africa/KRISP-K002736/2020|EPI ISL 529734|B.1.1.273|South Africa|2020-08-15	Africa|hCoV-19/South Africa/R10517/2020|EPI ISL 490282|C.2|South Africa|2020-06-09	0.0004504492	Africa
Africa|hCoV-19/South Africa/KRISP-K002737/2020|EPI ISL 529735|B.1.1.206|South Africa|2020-08-14	Africa|hCoV-19/South Africa/R10517/2020|EPI ISL 490282|C.2|South Africa|2020-06-09	0.0004504492	Africa
Africa|hCoV-19/South Africa/KRISP-K002738/2020|EPI ISL 529736|B.1.1.99|South Africa|2020-08-14	Africa|hCoV-19/South Africa/R10517/2020|EPI ISL 490282|C.2|South Africa|2020-06-09	0.0003811491	Africa
Africa|hCoV-19/South Africa/KRISP-K002739/2020|EPI ISL 529737|B.1.1.34|South Africa|2020-08-13	Africa|hCoV-19/South Africa/R10517/2020|EPI ISL 490282|C.2|South Africa|2020-06-09	0.0004851073	Africa
Africa|hCoV-19/South Africa/KRISP-K002740/2020|EPI ISL 529738|B.1.1.273|South Africa|2020-08-14	Africa|hCoV-19/South Africa/R10517/2020|EPI ISL 490282|C.2|South Africa|2020-06-09	0.0003483311	Africa
Africa|hCoV-19/South Africa/KRISP-K002741/2020|EPI ISL 529739|B.1.1.273|South Africa|2020-08-15	Africa|hCoV-19/South Africa/R10517/2020|EPI ISL 490282|C.2|South Africa|2020-06-09	0.0004851191	Africa
Africa|hCoV-19/South Africa/KRISP-K002744/2020|EPI ISL 529740|B.1.1.206|South Africa|2020-08-15	Africa|hCoV-19/South Africa/R10517/2020|EPI ISL 490282|C.2|South Africa|2020-06-09	0.0005197813	Africa
Africa|hCoV-19/South Africa/KRISP-K002745/2020|EPI ISL 529741|B.1.1.1|South Africa|2020-08-15	Africa|hCoV-19/South Africa/R10517/2020|EPI ISL 490282|C.2|South Africa|2020-06-09	0.0002079838	Africa
Africa|hCoV-19/South Africa/KRISP-K002746/2020|EPI ISL 529742|C.1|South Africa|2020-08-13	Africa|hCoV-19/South Africa/R10517/2020|EPI ISL 490282|C.2|South Africa|2020-06-09	0.0003118361	Africa
Africa|hCoV-19/South Africa/KRISP-K002747/2020|EPI ISL 529743|C.1|South Africa|2020-08-15	Africa|hCoV-19/South Africa/R10517/2020|EPI ISL 490282|C.2|South Africa|2020-06-09	0.0003118285	Africa
Africa|hCoV-19/South Africa/KRISP-K002748/2020|EPI ISL 529744|C.1|South Africa|2020-08-15	Africa|hCoV-19/South Africa/R10517/2020|EPI ISL 490282|C.2|South Africa|2020-06-09	0.0002771752	Africa
Africa|hCoV-19/South Africa/KRISP-K002749/2020|EPI ISL 529745|B.1.1.273|South Africa|2020-08-16	Africa|hCoV-19/South Africa/R10517/2020|EPI ISL 490282|C.2|South Africa|2020-06-09	0.0005206469	Africa
Africa|hCoV-19/South Africa/KRISP-K002750/2020|EPI ISL 529746|B.1.1.273|South Africa|2020-08-16	Africa|hCoV-19/South Africa/R10517/2020|EPI ISL 490282|C.2|South Africa|2020-06-09	0.0003493166	Africa
Africa|hCoV-19/South Africa/KRISP-K002751/2020|EPI ISL 529747|H.1|South Africa|2020-08-14	Africa|hCoV-19/South Africa/R10517/2020|EPI ISL 490282|C.2|South Africa|2020-06-09	0.0003464778	Africa
Africa|hCoV-19/South Africa/KRISP-K002752/2020|EPI ISL 529748|B.1.140|South Africa|2020-08-17	Africa|hCoV-19/South Africa/R10517/2020|EPI ISL 490282|C.2|South Africa|2020-06-09	0.0006238780	Africa
Africa|hCoV-19/South Africa/KRISP-K002753/2020|EPI ISL 529749|H.1|South Africa|2020-08-15	Africa|hCoV-19/South Africa/R10517/2020|EPI ISL 490282|C.2|South Africa|2020-06-09	0.0005198173	Africa
Africa|hCoV-19/South Africa/KRISP-K002754/2020|EPI ISL 529750|H.1|South Africa|2020-08-16	Africa|hCoV-19/South Africa/R10517/2020|EPI ISL 490282|C.2|South Africa|2020-06-09	0.0005198045	Africa
Africa|hCoV-19/South Africa/KRISP-K002755/2020|EPI ISL 529751|B.1.1|South Africa|2020-08-12	Africa|hCoV-19/South Africa/R10517/2020|EPI ISL 490282|C.2|South Africa|2020-06-09	0.0002425075	Africa
Africa|hCoV-19/South Africa/KRISP-K002756/2020|EPI ISL 529752|B.1|South Africa|2020-08-14	Africa|hCoV-19/South Africa/R10517/2020|EPI ISL 490282|C.2|South Africa|2020-06-09	0.0006238933	Africa
Africa|hCoV-19/South Africa/KRISP-K002758/2020|EPI ISL 529754|B.1.1|South Africa|2020-08-12	Africa|hCoV-19/South Africa/R10517/2020|EPI ISL 490282|C.2|South Africa|2020-06-09	0.0003186373	Africa
Africa|hCoV-19/South Africa/KRISP-K002759/2020|EPI ISL 529755|B.1.1.34|South Africa|2020-08-15	Africa|hCoV-19/South Africa/R10517/2020|EPI ISL 490282|C.2|South Africa|2020-06-09	0.0004851413	Africa
Africa|hCoV-19/South Africa/KRISP-K002760/2020|EPI ISL 529756|H.1|South Africa|2020-08-16	Africa|hCoV-19/South Africa/R10517/2020|EPI ISL 490282|C.2|South Africa|2020-06-09	0.0003464848	Africa
Africa|hCoV-19/South Africa/KRISP-K002761/2020|EPI ISL 529757|B.1.1.56|South Africa|2020-08-15	Africa|hCoV-19/South Africa/R10517/2020|EPI ISL 490282|C.2|South Africa|2020-06-09	0.0006238324	Africa
Africa|hCoV-19/South Africa/KRISP-K002762/2020|EPI ISL 529758|C.1|South Africa|2020-08-15	Africa|hCoV-19/South Africa/R10517/2020|EPI ISL 490282|C.2|South Africa|2020-06-09	0.0003464678	Africa
Africa|hCoV-19/South Africa/KRISP-K002763/2020|EPI ISL 529759|H.1|South Africa|2020-08-16	Africa|hCoV-19/South Africa/R10517/2020|EPI ISL 490282|C.2|South Africa|2020-06-09	0.0003464849	Africa
Africa|hCoV-19/South Africa/KRISP-K002764/2020|EPI ISL 529760|B.1.1.206|South Africa|2020-08-12	Africa|hCoV-19/South Africa/R10517/2020|EPI ISL 490282|C.2|South Africa|2020-06-09	0.0006931788	Africa
Africa|hCoV-19/South Africa/KRISP-K002766/2020|EPI ISL 529762|B.1|South Africa|2020-08-12	Africa|hCoV-19/South Africa/R10517/2020|EPI ISL 490282|C.2|South Africa|2020-06-09	0.0005557097	Africa
Africa|hCoV-19/South Africa/KRISP-K002768/2020|EPI ISL 529763|C.9|South Africa|2020-08-21	Africa|hCoV-19/South Africa/R10517/2020|EPI ISL 490282|C.2|South Africa|2020-06-09	0.0003118286	Africa
Africa|hCoV-19/South Africa/KRISP-K002769/2020|EPI ISL 529764|B.1.1.206|South Africa|2020-08-21	Africa|hCoV-19/South Africa/R10517/2020|EPI ISL 490282|C.2|South Africa|2020-06-09	0.0003811320	Africa
Africa|hCoV-19/South Africa/KRISP-K002770/2020|EPI ISL 529765|C.9|South Africa|2020-08-21	Africa|hCoV-19/South Africa/R10517/2020|EPI ISL 490282|C.2|South Africa|2020-06-09	0.0002425124	Africa
Africa|hCoV-19/South Africa/KRISP-K002771/2020|EPI ISL 529766|H.1|South Africa|2020-08-21	Africa|hCoV-19/South Africa/R10517/2020|EPI ISL 490282|C.2|South Africa|2020-06-09	0.0005545082	Africa
Africa|hCoV-19/South Africa/KRISP-K002772/2020|EPI ISL 529767|B.1.1.206|South Africa|2020-08-21	Africa|hCoV-19/South Africa/R10517/2020|EPI ISL 490282|C.2|South Africa|2020-06-09	0.0005198387	Africa
Africa|hCoV-19/South Africa/KRISP-K002773/2020|EPI ISL 529768|B.1.1.1|South Africa|2020-08-21	Africa|hCoV-19/South Africa/R10517/2020|EPI ISL 490282|C.2|South Africa|2020-06-09	0.0003169305	Africa
Africa|hCoV-19/South Africa/KRISP-K002774/2020|EPI ISL 529769|B.1.1.206|South Africa|2020-08-21	Africa|hCoV-19/South Africa/R10517/2020|EPI ISL 490282|C.2|South Africa|2020-06-09	0.0004504474	Africa
Africa|hCoV-19/South Africa/KRISP-K002775/2020|EPI ISL 529770|B.1.1|South Africa|2020-08-21	Africa|hCoV-19/South Africa/R10517/2020|EPI ISL 490282|C.2|South Africa|2020-06-09	0.0005544813	Africa
Africa|hCoV-19/South Africa/KRISP-K002776/2020|EPI ISL 529771|C.1|South Africa|2020-08-21	Africa|hCoV-19/South Africa/R10517/2020|EPI ISL 490282|C.2|South Africa|2020-06-09	0.0003811831	Africa
Africa|hCoV-19/South Africa/KRISP-K002777/2020|EPI ISL 529772|C.1|South Africa|2020-08-21	Africa|hCoV-19/South Africa/R10517/2020|EPI ISL 490282|C.2|South Africa|2020-06-09	0.0003811660	Africa
Africa|hCoV-19/South Africa/KRISP-K002780/2020|EPI ISL 529774|B.1.1.273|South Africa|2020-08-20	Africa|hCoV-19/South Africa/R10517/2020|EPI ISL 490282|C.2|South Africa|2020-06-09	0.0004851528	Africa
Africa|hCoV-19/South Africa/KRISP-K002781/2020|EPI ISL 529775|B.1.1.206|South Africa|2020-08-21	Africa|hCoV-19/South Africa/R10517/2020|EPI ISL 490282|C.2|South Africa|2020-06-09	0.0003464609	Africa
Africa|hCoV-19/South Africa/KRISP-K002782/2020|EPI ISL 529776|B.1.1.206|South Africa|2020-08-20	Africa|hCoV-19/South Africa/R10517/2020|EPI ISL 490282|C.2|South Africa|2020-06-09	0.0003811149	Africa
Africa|hCoV-19/South Africa/KRISP-K002783/2020|EPI ISL 529777|B.1.1.206|South Africa|2020-08-20	Africa|hCoV-19/South Africa/R10517/2020|EPI ISL 490282|C.2|South Africa|2020-06-09	0.0004850973	Africa
Africa|hCoV-19/South Africa/KRISP-K002784/2020|EPI ISL 529778|B.1.1.206|South Africa|2020-08-24	Africa|hCoV-19/South Africa/R10517/2020|EPI ISL 490282|C.2|South Africa|2020-06-09	0.0004157805	Africa
Africa|hCoV-19/South Africa/KRISP-K002785/2020|EPI ISL 529779|B.1.1|South Africa|2020-08-24	Africa|hCoV-19/South Africa/R10517/2020|EPI ISL 490282|C.2|South Africa|2020-06-09	0.0003464765	Africa
Africa|hCoV-19/South Africa/KRISP-K002786/2020|EPI ISL 529780|B.1.1.206|South Africa|2020-08-23	Africa|hCoV-19/South Africa/R10517/2020|EPI ISL 490282|C.2|South Africa|2020-06-09	0.0004504474	Africa
Africa|hCoV-19/South Africa/KRISP-K002787/2020|EPI ISL 529781|B.1.1.1|South Africa|2020-08-23	Africa|hCoV-19/South Africa/R10517/2020|EPI ISL 490282|C.2|South Africa|2020-06-09	0.0002841611	Africa
Africa|hCoV-19/South Africa/KRISP-K002788/2020|EPI ISL 529782|C.1|South Africa|2020-08-24	Africa|hCoV-19/South Africa/R10517/2020|EPI ISL 490282|C.2|South Africa|2020-06-09	0.0002078684	Africa
Africa|hCoV-19/South Africa/KRISP-K002789/2020|EPI ISL 529783|B.1.1.206|South Africa|2020-08-21	Africa|hCoV-19/South Africa/R10517/2020|EPI ISL 490282|C.2|South Africa|2020-06-09	0.0005197814	Africa
Africa|hCoV-19/South Africa/KRISP-K002790/2020|EPI ISL 529784|H.1|South Africa|2020-08-23	Africa|hCoV-19/South Africa/R10517/2020|EPI ISL 490282|C.2|South Africa|2020-06-09	0.0004505190	Africa
Africa|hCoV-19/South Africa/KRISP-K002792/2020|EPI ISL 529786|B.1.1.206|South Africa|2020-08-23	Africa|hCoV-19/South Africa/R10517/2020|EPI ISL 490282|C.2|South Africa|2020-06-09	0.0003813301	Africa
Africa|hCoV-19/South Africa/KRISP-K002793/2020|EPI ISL 529787|H.1|South Africa|2020-08-24	Africa|hCoV-19/South Africa/R10517/2020|EPI ISL 490282|C.2|South Africa|2020-06-09	0.0005198277	Africa
Africa|hCoV-19/South Africa/KRISP-K002794/2020|EPI ISL 529788|B.1.1|South Africa|2020-08-24	Africa|hCoV-19/South Africa/R10517/2020|EPI ISL 490282|C.2|South Africa|2020-06-09	0.0004504473	Africa
Africa|hCoV-19/South Africa/KRISP-K002795/2020|EPI ISL 529789|B.1.1.34|South Africa|2020-08-23	Africa|hCoV-19/South Africa/R10517/2020|EPI ISL 490282|C.2|South Africa|2020-06-09	0.0004158077	Africa
Africa|hCoV-19/South Africa/KRISP-K002796/2020|EPI ISL 529790|B.1.1.206|South Africa|2020-08-24	Africa|hCoV-19/South Africa/R10517/2020|EPI ISL 490282|C.2|South Africa|2020-06-09	0.0004157805	Africa
Africa|hCoV-19/South Africa/KRISP-K002797/2020|EPI ISL 529791|H.1|South Africa|2020-08-24	Africa|hCoV-19/South Africa/R10517/2020|EPI ISL 490282|C.2|South Africa|2020-06-09	0.0004504803	Africa
Africa|hCoV-19/South Africa/KRISP-K002798/2020|EPI ISL 529792|H.1|South Africa|2020-08-24	Africa|hCoV-19/South Africa/R10517/2020|EPI ISL 490282|C.2|South Africa|2020-06-09	0.0004851409	Africa
Africa|hCoV-19/South Africa/KRISP-K002799/2020|EPI ISL 529793|C.1|South Africa|2020-08-24	Africa|hCoV-19/South Africa/R10517/2020|EPI ISL 490282|C.2|South Africa|2020-06-09	0.0004173091	Africa
Africa|hCoV-19/South Africa/KRISP-K002800/2020|EPI ISL 529794|H.1|South Africa|2020-08-24	Africa|hCoV-19/South Africa/R10517/2020|EPI ISL 490282|C.2|South Africa|2020-06-09	0.0004851623	Africa
Africa|hCoV-19/South Africa/KRISP-K002801/2020|EPI ISL 529795|B.1.1|South Africa|2020-08-24	Africa|hCoV-19/South Africa/R10517/2020|EPI ISL 490282|C.2|South Africa|2020-06-09	0.0003501692	Africa
Africa|hCoV-19/South Africa/KRISP-K002802/2020|EPI ISL 529796|B.1.1|South Africa|2020-08-20	Africa|hCoV-19/South Africa/R10517/2020|EPI ISL 490282|C.2|South Africa|2020-06-09	0.0002771641	Africa
Africa|hCoV-19/South Africa/KRISP-K002803/2020|EPI ISL 529797|B.1.1.159|South Africa|2020-08-24	Africa|hCoV-19/South Africa/R10517/2020|EPI ISL 490282|C.2|South Africa|2020-06-09	0.0004504677	Africa
Africa|hCoV-19/South Africa/KRISP-K002804/2020|EPI ISL 529798|H.1|South Africa|2020-08-24	Africa|hCoV-19/South Africa/R10517/2020|EPI ISL 490282|C.2|South Africa|2020-06-09	0.0003811584	Africa
Africa|hCoV-19/South Africa/KRISP-K002805/2020|EPI ISL 529799|B.1.1|South Africa|2020-08-24	Africa|hCoV-19/South Africa/R10517/2020|EPI ISL 490282|C.2|South Africa|2020-06-09	0.0003464777	Africa
Africa|hCoV-19/South Africa/KRISP-K002806/2020|EPI ISL 529800|B.1.1|South Africa|2020-08-25	Africa|hCoV-19/South Africa/R10517/2020|EPI ISL 490282|C.2|South Africa|2020-06-09	0.0003464765	Africa
Africa|hCoV-19/South Africa/KRISP-K002807/2020|EPI ISL 529801|B.1.1.206|South Africa|2020-08-25	Africa|hCoV-19/South Africa/R10517/2020|EPI ISL 490282|C.2|South Africa|2020-06-09	0.0004504677	Africa
Africa|hCoV-19/South Africa/KRISP-K002808/2020|EPI ISL 529802|C.1|South Africa|2020-08-25	Africa|hCoV-19/South Africa/R10517/2020|EPI ISL 490282|C.2|South Africa|2020-06-09	0.0004157887	Africa
Africa|hCoV-19/South Africa/KRISP-K002809/2020|EPI ISL 529803|B.1|South Africa|2020-08-24	Africa|hCoV-19/South Africa/R10517/2020|EPI ISL 490282|C.2|South Africa|2020-06-09	0.0003155421	Africa
Africa|hCoV-19/South Africa/LR00001/2020|EPI ISL 515133|B.1.1.206|South Africa|2020-07-03	Africa|hCoV-19/South Africa/R10517/2020|EPI ISL 490282|C.2|South Africa|2020-06-09	0.0003476803	Africa
Africa|hCoV-19/South Africa/LR00003/2020|EPI ISL 515135|B.1.1.206|South Africa|2020-07-03	Africa|hCoV-19/South Africa/R10517/2020|EPI ISL 490282|C.2|South Africa|2020-06-09	0.0005263150	Africa
Africa|hCoV-19/South Africa/LR00008/2020|EPI ISL 515138|B.1|South Africa|2020-06-30	Africa|hCoV-19/South Africa/R10517/2020|EPI ISL 490282|C.2|South Africa|2020-06-09	0.0005585475	Africa
Africa|hCoV-19/South Africa/LR00010/2020|EPI ISL 515140|B.1.5|South Africa|2020-07-03	Africa|hCoV-19/South Africa/R10517/2020|EPI ISL 490282|C.2|South Africa|2020-06-09	0.0005653493	Africa
Africa|hCoV-19/South Africa/LR00017/2020|EPI ISL 515147|B.1.1.52|South Africa|2020-07-03	Africa|hCoV-19/South Africa/R10517/2020|EPI ISL 490282|C.2|South Africa|2020-06-09	0.0004544895	Africa
Africa|hCoV-19/South Africa/LR00018/2020|EPI ISL 515148|B.1.1.52|South Africa|2020-07-03	Africa|hCoV-19/South Africa/R10517/2020|EPI ISL 490282|C.2|South Africa|2020-06-09	0.0004929706	Africa
Africa|hCoV-19/South Africa/LR00020/2020|EPI ISL 515149|B.1.1.206|South Africa|2020-07-03	Africa|hCoV-19/South Africa/R10517/2020|EPI ISL 490282|C.2|South Africa|2020-06-09	0.0004157893	Africa
Africa|hCoV-19/South Africa/LR00021/2020|EPI ISL 515150|C.1|South Africa|2020-07-02	Africa|hCoV-19/South Africa/R10517/2020|EPI ISL 490282|C.2|South Africa|2020-06-09	0.0003182180	Africa
Africa|hCoV-19/South Africa/LR00022/2020|EPI ISL 515151|C.1|South Africa|2020-07-02	Africa|hCoV-19/South Africa/R10517/2020|EPI ISL 490282|C.2|South Africa|2020-06-09	0.0003521476	Africa
Africa|hCoV-19/South Africa/LR00023/2020|EPI ISL 515152|B.1.1|South Africa|2020-07-04	Africa|hCoV-19/South Africa/R10517/2020|EPI ISL 490282|C.2|South Africa|2020-06-09	0.0004158611	Africa
Africa|hCoV-19/South Africa/LR00024/2020|EPI ISL 515153|B.1.1.53|South Africa|2020-07-05	Africa|hCoV-19/South Africa/R10517/2020|EPI ISL 490282|C.2|South Africa|2020-06-09	0.0004172432	Africa
Africa|hCoV-19/South Africa/LR00027/2020|EPI ISL 515156|B.1.1.99|South Africa|2020-07-01	Africa|hCoV-19/South Africa/R10517/2020|EPI ISL 490282|C.2|South Africa|2020-06-09	0.0003464610	Africa
Africa|hCoV-19/South Africa/LR00030/2020|EPI ISL 515159|B.1.1.52|South Africa|2020-07-03	Africa|hCoV-19/South Africa/R10517/2020|EPI ISL 490282|C.2|South Africa|2020-06-09	0.0004182422	Africa
Africa|hCoV-19/South Africa/LR00032/2020|EPI ISL 515160|C.1|South Africa|2020-07-04	Africa|hCoV-19/South Africa/R10517/2020|EPI ISL 490282|C.2|South Africa|2020-06-09	0.0003176463	Africa
Africa|hCoV-19/South Africa/LR00033/2020|EPI ISL 515161|B.1.1.52|South Africa|2020-07-01	Africa|hCoV-19/South Africa/R10517/2020|EPI ISL 490282|C.2|South Africa|2020-06-09	0.0004170708	Africa
Africa|hCoV-19/South Africa/LR00034/2020|EPI ISL 515162|B.1.1.52|South Africa|2020-07-04	Africa|hCoV-19/South Africa/R10517/2020|EPI ISL 490282|C.2|South Africa|2020-06-09	0.0004889870	Africa
Africa|hCoV-19/South Africa/LR00037/2020|EPI ISL 515164|C.2|South Africa|2020-07-05	Africa|hCoV-19/South Africa/R10517/2020|EPI ISL 490282|C.2|South Africa|2020-06-09	0.0001047321	Africa
Africa|hCoV-19/South Africa/LR00039/2020|EPI ISL 515166|B.1.1.99|South Africa|2020-07-05	Africa|hCoV-19/South Africa/R10517/2020|EPI ISL 490282|C.2|South Africa|2020-06-09	0.0003811322	Africa
Africa|hCoV-19/South Africa/LR00040/2020|EPI ISL 515167|B.1.1.156|South Africa|2020-07-04	Africa|hCoV-19/South Africa/R10517/2020|EPI ISL 490282|C.2|South Africa|2020-06-09	0.0004181169	Africa
Africa|hCoV-19/South Africa/LR00042/2020|EPI ISL 515169|B.1.1.52|South Africa|2020-07-06	Africa|hCoV-19/South Africa/R10517/2020|EPI ISL 490282|C.2|South Africa|2020-06-09	0.0004158281	Africa
Africa|hCoV-19/South Africa/LR00043/2020|EPI ISL 515170|C.1|South Africa|2020-07-06	Africa|hCoV-19/South Africa/R10517/2020|EPI ISL 490282|C.2|South Africa|2020-06-09	0.0004862629	Africa
Africa|hCoV-19/South Africa/LR00044/2020|EPI ISL 515171|C.1|South Africa|2020-07-05	Africa|hCoV-19/South Africa/R10517/2020|EPI ISL 490282|C.2|South Africa|2020-06-09	0.0002808995	Africa
Africa|hCoV-19/South Africa/LR00045/2020|EPI ISL 515172|C.1|South Africa|2020-07-10	Africa|hCoV-19/South Africa/R10517/2020|EPI ISL 490282|C.2|South Africa|2020-06-09	0.0003118969	Africa
Africa|hCoV-19/South Africa/LR00055/2020|EPI ISL 515176|B.1.1.206|South Africa|2020-07-07	Africa|hCoV-19/South Africa/R10517/2020|EPI ISL 490282|C.2|South Africa|2020-06-09	0.0004190117	Africa
Africa|hCoV-19/South Africa/LR00056/2020|EPI ISL 515177|C.1|South Africa|2020-07-10	Africa|hCoV-19/South Africa/R10517/2020|EPI ISL 490282|C.2|South Africa|2020-06-09	0.0004548516	Africa
Africa|hCoV-19/South Africa/LR00057/2020|EPI ISL 515178|C.1|South Africa|2020-07-08	Africa|hCoV-19/South Africa/R10517/2020|EPI ISL 490282|C.2|South Africa|2020-06-09	0.0004898182	Africa
Africa|hCoV-19/South Africa/LR00059/2020|EPI ISL 515179|B.1.1|South Africa|2020-07-07	Africa|hCoV-19/South Africa/R10517/2020|EPI ISL 490282|C.2|South Africa|2020-06-09	0.0004504944	Africa
Africa|hCoV-19/South Africa/LR00060/2020|EPI ISL 515180|C.1|South Africa|2020-07-10	Africa|hCoV-19/South Africa/R10517/2020|EPI ISL 490282|C.2|South Africa|2020-06-09	0.0002090000	Africa
Africa|hCoV-19/South Africa/LR00062/2020|EPI ISL 514375|B.1.1.206|South Africa|2020-07-13	Africa|hCoV-19/South Africa/R10517/2020|EPI ISL 490282|C.2|South Africa|2020-06-09	0.0004851293	Africa
Africa|hCoV-19/South Africa/LR00063/2020|EPI ISL 514376|B.1.1|South Africa|2020-07-13	Africa|hCoV-19/South Africa/R10517/2020|EPI ISL 490282|C.2|South Africa|2020-06-09	0.0003469369	Africa
Africa|hCoV-19/South Africa/LR00064/2020|EPI ISL 514377|C.1|South Africa|2020-07-13	Africa|hCoV-19/South Africa/R10517/2020|EPI ISL 490282|C.2|South Africa|2020-06-09	0.0004857467	Africa
Africa|hCoV-19/South Africa/LR00067/2020|EPI ISL 514379|B.1.1.53|South Africa|2020-07-13	Africa|hCoV-19/South Africa/R10517/2020|EPI ISL 490282|C.2|South Africa|2020-06-09	0.0005202193	Africa
Africa|hCoV-19/South Africa/LR00068/2020|EPI ISL 514380|B.1.1.52|South Africa|2020-07-13	Africa|hCoV-19/South Africa/R10517/2020|EPI ISL 490282|C.2|South Africa|2020-06-09	0.0005544451	Africa
Africa|hCoV-19/South Africa/LR00069/2020|EPI ISL 514381|B.1.1.52|South Africa|2020-07-13	Africa|hCoV-19/South Africa/R10517/2020|EPI ISL 490282|C.2|South Africa|2020-06-09	0.0004581987	Africa
Africa|hCoV-19/South Africa/LR00070/2020|EPI ISL 514382|B.1.1|South Africa|2020-07-13	Africa|hCoV-19/South Africa/R10517/2020|EPI ISL 490282|C.2|South Africa|2020-06-09	0.0004158080	Africa
Africa|hCoV-19/South Africa/LR00071/2020|EPI ISL 514383|B.1.1.206|South Africa|2020-07-13	Africa|hCoV-19/South Africa/R10517/2020|EPI ISL 490282|C.2|South Africa|2020-06-09	0.0005891223	Africa
Africa|hCoV-19/South Africa/LR00073/2020|EPI ISL 514384|B.1.1.206|South Africa|2020-07-13	Africa|hCoV-19/South Africa/R10517/2020|EPI ISL 490282|C.2|South Africa|2020-06-09	0.0004866419	Africa
Africa|hCoV-19/South Africa/LR00074/2020|EPI ISL 514385|B.1.1|South Africa|2020-07-13	Africa|hCoV-19/South Africa/R10517/2020|EPI ISL 490282|C.2|South Africa|2020-06-09	0.0004158181	Africa
Africa|hCoV-19/South Africa/LR00075/2020|EPI ISL 514386|C.1|South Africa|2020-07-13	Africa|hCoV-19/South Africa/R10517/2020|EPI ISL 490282|C.2|South Africa|2020-06-09	0.0004182709	Africa
Africa|hCoV-19/South Africa/LR00076/2020|EPI ISL 514387|B.1.1.52|South Africa|2020-07-13	Africa|hCoV-19/South Africa/R10517/2020|EPI ISL 490282|C.2|South Africa|2020-06-09	0.0005922228	Africa
Africa|hCoV-19/South Africa/LR00077/2020|EPI ISL 514388|B.1.1.52|South Africa|2020-07-13	Africa|hCoV-19/South Africa/R10517/2020|EPI ISL 490282|C.2|South Africa|2020-06-09	0.0003818863	Africa
Africa|hCoV-19/South Africa/LR00078/2020|EPI ISL 514389|C.2|South Africa|2020-07-13	Africa|hCoV-19/South Africa/R10517/2020|EPI ISL 490282|C.2|South Africa|2020-06-09	0.0001738006	Africa
Africa|hCoV-19/South Africa/LR00079/2020|EPI ISL 514390|B.1.1.52|South Africa|2020-07-13	Africa|hCoV-19/South Africa/R10517/2020|EPI ISL 490282|C.2|South Africa|2020-06-09	0.0004506101	Africa
Africa|hCoV-19/South Africa/LR00080/2020|EPI ISL 514391|B.1.5.19|South Africa|2020-07-13	Africa|hCoV-19/South Africa/R10517/2020|EPI ISL 490282|C.2|South Africa|2020-06-09	0.0005903047	Africa
Africa|hCoV-19/South Africa/LR00081/2020|EPI ISL 514392|B.1.1.52|South Africa|2020-07-13	Africa|hCoV-19/South Africa/R10517/2020|EPI ISL 490282|C.2|South Africa|2020-06-09	0.0004163848	Africa
Africa|hCoV-19/South Africa/LR00083/2020|EPI ISL 514393|B.1.1.52|South Africa|2020-07-13	Africa|hCoV-19/South Africa/R10517/2020|EPI ISL 490282|C.2|South Africa|2020-06-09	0.0004852589	Africa
Africa|hCoV-19/South Africa/LR00094/2020|EPI ISL 514396|B.1.1.52|South Africa|2020-07-15	Africa|hCoV-19/South Africa/R10517/2020|EPI ISL 490282|C.2|South Africa|2020-06-09	0.0004520874	Africa
Africa|hCoV-19/South Africa/LR00098/2020|EPI ISL 514398|C.1|South Africa|2020-07-15	Africa|hCoV-19/South Africa/R10517/2020|EPI ISL 490282|C.2|South Africa|2020-06-09	0.0003847883	Africa
Africa|hCoV-19/South Africa/LR00101/2020|EPI ISL 514400|B.1.1.52|South Africa|2020-07-14	Africa|hCoV-19/South Africa/R10517/2020|EPI ISL 490282|C.2|South Africa|2020-06-09	0.0003860537	Africa
Africa|hCoV-19/South Africa/LR00102/2020|EPI ISL 514401|B.1.1.52|South Africa|2020-07-14	Africa|hCoV-19/South Africa/R10517/2020|EPI ISL 490282|C.2|South Africa|2020-06-09	0.0005604843	Africa
Africa|hCoV-19/South Africa/LR00105/2020|EPI ISL 514402|C.1|South Africa|2020-07-15	Africa|hCoV-19/South Africa/R10517/2020|EPI ISL 490282|C.2|South Africa|2020-06-09	0.0003484562	Africa
Africa|hCoV-19/South Africa/LR00106/2020|EPI ISL 514403|C.1|South Africa|2020-07-15	Africa|hCoV-19/South Africa/R10517/2020|EPI ISL 490282|C.2|South Africa|2020-06-09	0.0003822466	Africa
Africa|hCoV-19/South Africa/LR00107/2020|EPI ISL 514404|B.1.1.53|South Africa|2020-07-14	Africa|hCoV-19/South Africa/R10517/2020|EPI ISL 490282|C.2|South Africa|2020-06-09	0.0004851630	Africa
Africa|hCoV-19/South Africa/LR00111/2020|EPI ISL 514405|B.1.1.53|South Africa|2020-07-20	Africa|hCoV-19/South Africa/R10517/2020|EPI ISL 490282|C.2|South Africa|2020-06-09	0.0003811679	Africa
Africa|hCoV-19/South Africa/LR00112/2020|EPI ISL 514406|B.1.1.52|South Africa|2020-07-20	Africa|hCoV-19/South Africa/R10517/2020|EPI ISL 490282|C.2|South Africa|2020-06-09	0.0005583579	Africa
Africa|hCoV-19/South Africa/LR00113/2020|EPI ISL 514407|B.1.1.206|South Africa|2020-07-20	Africa|hCoV-19/South Africa/R10517/2020|EPI ISL 490282|C.2|South Africa|2020-06-09	0.0005892527	Africa
Africa|hCoV-19/South Africa/LR00115/2020|EPI ISL 514409|B.1.1.52|South Africa|2020-07-20	Africa|hCoV-19/South Africa/R10517/2020|EPI ISL 490282|C.2|South Africa|2020-06-09	0.0005569982	Africa
Africa|hCoV-19/South Africa/LR00117/2020|EPI ISL 514410|C.1|South Africa|2020-07-20	Africa|hCoV-19/South Africa/R10517/2020|EPI ISL 490282|C.2|South Africa|2020-06-09	0.0003511144	Africa
Africa|hCoV-19/South Africa/LR00118/2020|EPI ISL 514411|B.1.1.53|South Africa|2020-07-20	Africa|hCoV-19/South Africa/R10517/2020|EPI ISL 490282|C.2|South Africa|2020-06-09	0.0004170130	Africa
Africa|hCoV-19/South Africa/LR00119/2020|EPI ISL 514412|B.1.5|South Africa|2020-07-20	Africa|hCoV-19/South Africa/R10517/2020|EPI ISL 490282|C.2|South Africa|2020-06-09	0.0005582495	Africa
Africa|hCoV-19/South Africa/LR00122/2020|EPI ISL 514355|B.1.1|South Africa|2020-07-20	Africa|hCoV-19/South Africa/R10517/2020|EPI ISL 490282|C.2|South Africa|2020-06-09	0.0002771574	Africa
Africa|hCoV-19/South Africa/LR00125/2020|EPI ISL 514357|C.1|South Africa|2020-07-20	Africa|hCoV-19/South Africa/R10517/2020|EPI ISL 490282|C.2|South Africa|2020-06-09	0.0003846849	Africa
Africa|hCoV-19/South Africa/LR00126/2020|EPI ISL 514358|B.1.1.206|South Africa|2020-07-20	Africa|hCoV-19/South Africa/R10517/2020|EPI ISL 490282|C.2|South Africa|2020-06-09	0.0005916233	Africa
Africa|hCoV-19/South Africa/LR00127/2020|EPI ISL 514359|B.1.1.52|South Africa|2020-07-20	Africa|hCoV-19/South Africa/R10517/2020|EPI ISL 490282|C.2|South Africa|2020-06-09	0.0004865688	Africa
Africa|hCoV-19/South Africa/LR00128/2020|EPI ISL 514360|B.1.1|South Africa|2020-07-20	Africa|hCoV-19/South Africa/R10517/2020|EPI ISL 490282|C.2|South Africa|2020-06-09	0.0004158079	Africa
Africa|hCoV-19/South Africa/LR00131/2020|EPI ISL 514363|B.1.1.52|South Africa|2020-07-20	Africa|hCoV-19/South Africa/R10517/2020|EPI ISL 490282|C.2|South Africa|2020-06-09	0.0004211541	Africa
Africa|hCoV-19/South Africa/LR00133/2020|EPI ISL 514364|C.1|South Africa|2020-07-20	Africa|hCoV-19/South Africa/R10517/2020|EPI ISL 490282|C.2|South Africa|2020-06-09	0.0004859762	Africa
Africa|hCoV-19/South Africa/LR00135/2020|EPI ISL 514366|B.1.1.52|South Africa|2020-07-20	Africa|hCoV-19/South Africa/R10517/2020|EPI ISL 490282|C.2|South Africa|2020-06-09	0.0004595006	Africa
Africa|hCoV-19/South Africa/LR00136/2020|EPI ISL 514367|C.1|South Africa|2020-07-20	Africa|hCoV-19/South Africa/R10517/2020|EPI ISL 490282|C.2|South Africa|2020-06-09	0.0004158695	Africa
Africa|hCoV-19/South Africa/LR00139/2020|EPI ISL 514370|B.1.1.52|South Africa|2020-07-20	Africa|hCoV-19/South Africa/R10517/2020|EPI ISL 490282|C.2|South Africa|2020-06-09	0.0004861349	Africa
Africa|hCoV-19/South Africa/LR00140/2020|EPI ISL 514371|B.1|South Africa|2020-07-20	Africa|hCoV-19/South Africa/R10517/2020|EPI ISL 490282|C.2|South Africa|2020-06-09	0.0006596098	Africa
Africa|hCoV-19/South Africa/LR00141/2020|EPI ISL 514372|B.1.1.52|South Africa|2020-07-20	Africa|hCoV-19/South Africa/R10517/2020|EPI ISL 490282|C.2|South Africa|2020-06-09	0.0005548736	Africa
Africa|hCoV-19/South Africa/LR00142/2020|EPI ISL 514373|B.1.1.52|South Africa|2020-07-20	Africa|hCoV-19/South Africa/R10517/2020|EPI ISL 490282|C.2|South Africa|2020-06-09	0.0004547164	Africa
Africa|hCoV-19/South Africa/LR00145/2020|EPI ISL 514374|B.1.1.52|South Africa|2020-07-20	Africa|hCoV-19/South Africa/R10517/2020|EPI ISL 490282|C.2|South Africa|2020-06-09	0.0005561521	Africa
Africa|hCoV-19/South Africa/LR00146/2020|EPI ISL 514414|B.1.1.52|South Africa|2020-07-20	Africa|hCoV-19/South Africa/R10517/2020|EPI ISL 490282|C.2|South Africa|2020-06-09	0.0005613811	Africa
Africa|hCoV-19/South Africa/LR00147/2020|EPI ISL 514415|C.1|South Africa|2020-07-20	Africa|hCoV-19/South Africa/R10517/2020|EPI ISL 490282|C.2|South Africa|2020-06-09	0.0004558355	Africa
Africa|hCoV-19/South Africa/LR00148/2020|EPI ISL 514416|B.1.1.206|South Africa|2020-07-20	Africa|hCoV-19/South Africa/R10517/2020|EPI ISL 490282|C.2|South Africa|2020-06-09	0.0003464696	Africa
Africa|hCoV-19/South Africa/LR00149/2020|EPI ISL 514417|B.1.1.52|South Africa|2020-07-21	Africa|hCoV-19/South Africa/R10517/2020|EPI ISL 490282|C.2|South Africa|2020-06-09	0.0005554900	Africa
Africa|hCoV-19/South Africa/LR00150/2020|EPI ISL 514418|B.1.1.52|South Africa|2020-07-24	Africa|hCoV-19/South Africa/R10517/2020|EPI ISL 490282|C.2|South Africa|2020-06-09	0.0003818956	Africa
Africa|hCoV-19/South Africa/LR00151/2020|EPI ISL 514419|B.1.1.52|South Africa|2020-07-21	Africa|hCoV-19/South Africa/R10517/2020|EPI ISL 490282|C.2|South Africa|2020-06-09	0.0003814719	Africa
Africa|hCoV-19/South Africa/LR00152/2020|EPI ISL 514420|C.1|South Africa|2020-07-24	Africa|hCoV-19/South Africa/R10517/2020|EPI ISL 490282|C.2|South Africa|2020-06-09	0.0002433471	Africa
Africa|hCoV-19/South Africa/LR00153/2020|EPI ISL 514421|B.1.1.52|South Africa|2020-07-23	Africa|hCoV-19/South Africa/R10517/2020|EPI ISL 490282|C.2|South Africa|2020-06-09	0.0004507491	Africa
Africa|hCoV-19/South Africa/LR00155/2020|EPI ISL 514423|C.1|South Africa|2020-07-21	Africa|hCoV-19/South Africa/R10517/2020|EPI ISL 490282|C.2|South Africa|2020-06-09	0.0004174170	Africa
Africa|hCoV-19/South Africa/LR00157/2020|EPI ISL 514424|B.1.1|South Africa|2020-07-26	Africa|hCoV-19/South Africa/R10517/2020|EPI ISL 490282|C.2|South Africa|2020-06-09	0.0003118223	Africa
Africa|hCoV-19/South Africa/R02827/2020|EPI ISL 430297|B|South Africa|2020-03-06	Africa|hCoV-19/South Africa/R10517/2020|EPI ISL 490282|C.2|South Africa|2020-06-09	0.0004851430	Africa
Africa|hCoV-19/South Africa/R03006/2020|EPI ISL 417186|B.1|South Africa|2020-03-07	Africa|hCoV-19/South Africa/R10517/2020|EPI ISL 490282|C.2|South Africa|2020-06-09	0.0004158092	Africa
Africa|hCoV-19/South Africa/R04827/2020|EPI ISL 450296|B.1.1|South Africa|2020-03-17	Africa|hCoV-19/South Africa/R10517/2020|EPI ISL 490282|C.2|South Africa|2020-06-09	0.0003829537	Africa
Africa|hCoV-19/South Africa/R05204/2020|EPI ISL 450297|B.52|South Africa|2020-03-19	Africa|hCoV-19/South Africa/R10517/2020|EPI ISL 490282|C.2|South Africa|2020-06-09	0.0006655263	Africa
Africa|hCoV-19/South Africa/R05360/2020|EPI ISL 450298|B.1|South Africa|2020-03-19	Africa|hCoV-19/South Africa/R10517/2020|EPI ISL 490282|C.2|South Africa|2020-06-09	0.0004225388	Africa
Africa|hCoV-19/South Africa/R05929/2020|EPI ISL 450495|B.1.1|South Africa|2020-03-25	Africa|hCoV-19/South Africa/R10517/2020|EPI ISL 490282|C.2|South Africa|2020-06-09	0.0002819257	Africa
Africa|hCoV-19/South Africa/R06812/2020|EPI ISL 490256|B.1.1.75|South Africa|2020-04-23	Africa|hCoV-19/South Africa/R10517/2020|EPI ISL 490282|C.2|South Africa|2020-06-09	0.0003469311	Africa
Africa|hCoV-19/South Africa/R06878/2020|EPI ISL 490257|B.1.1.57|South Africa|2020-04-30	Africa|hCoV-19/South Africa/R10517/2020|EPI ISL 490282|C.2|South Africa|2020-06-09	0.0002776093	Africa
Africa|hCoV-19/South Africa/R07552/2020|EPI ISL 450299|B.1|South Africa|2020-03-31	Africa|hCoV-19/South Africa/R10517/2020|EPI ISL 490282|C.2|South Africa|2020-06-09	0.0004200294	Africa
Africa|hCoV-19/South Africa/R07601/2020|EPI ISL 450300|B.1.8|South Africa|2020-03-30	Africa|hCoV-19/South Africa/R10517/2020|EPI ISL 490282|C.2|South Africa|2020-06-09	0.0003845573	Africa
Africa|hCoV-19/South Africa/R07719/2020|EPI ISL 450301|B.1|South Africa|2020-04-01	Africa|hCoV-19/South Africa/R10517/2020|EPI ISL 490282|C.2|South Africa|2020-06-09	0.0004513656	Africa
Africa|hCoV-19/South Africa/R09085/2020|EPI ISL 470878|B.6|South Africa|2020-04-28	Africa|hCoV-19/South Africa/R10517/2020|EPI ISL 490282|C.2|South Africa|2020-06-09	0.0008327955	Africa
Africa|hCoV-19/South Africa/R09103/2020|EPI ISL 470879|B|South Africa|2020-04-28	Africa|hCoV-19/South Africa/R10517/2020|EPI ISL 490282|C.2|South Africa|2020-06-09	0.0006353723	Africa
Africa|hCoV-19/South Africa/R09126/2020|EPI ISL 470880|B.6|South Africa|2020-04-28	Africa|hCoV-19/South Africa/R10517/2020|EPI ISL 490282|C.2|South Africa|2020-06-09	0.0007648432	Africa
Africa|hCoV-19/South Africa/R10007/2020|EPI ISL 490258|B.1.1.53|South Africa|2020-05-08	Africa|hCoV-19/South Africa/R10517/2020|EPI ISL 490282|C.2|South Africa|2020-06-09	0.0003139651	Africa
Africa|hCoV-19/South Africa/R10139/2020|EPI ISL 490259|B.1.1.57|South Africa|2020-05-21	Africa|hCoV-19/South Africa/R10517/2020|EPI ISL 490282|C.2|South Africa|2020-06-09	0.0003468287	Africa
Africa|hCoV-19/South Africa/R10166/2020|EPI ISL 490260|B.1.1.52|South Africa|2020-05-20	Africa|hCoV-19/South Africa/R10517/2020|EPI ISL 490282|C.2|South Africa|2020-06-09	0.0003840821	Africa
Africa|hCoV-19/South Africa/R10178/2020|EPI ISL 490261|B.1.1.206|South Africa|2020-05-20	Africa|hCoV-19/South Africa/R10517/2020|EPI ISL 490282|C.2|South Africa|2020-06-09	0.0003497651	Africa
Africa|hCoV-19/South Africa/R10197/2020|EPI ISL 490262|B.1.5|South Africa|2020-05-22	Africa|hCoV-19/South Africa/R10517/2020|EPI ISL 490282|C.2|South Africa|2020-06-09	0.0003839976	Africa
Africa|hCoV-19/South Africa/R10199/2020|EPI ISL 490263|B.1.1.40|South Africa|2020-05-22	Africa|hCoV-19/South Africa/R10517/2020|EPI ISL 490282|C.2|South Africa|2020-06-09	0.0003124471	Africa
Africa|hCoV-19/South Africa/R10236/2020|EPI ISL 490264|B.1.1.40|South Africa|2020-05-27	Africa|hCoV-19/South Africa/R10517/2020|EPI ISL 490282|C.2|South Africa|2020-06-09	0.0003492400	Africa
Africa|hCoV-19/South Africa/R10268/2020|EPI ISL 490266|B.1.1.57|South Africa|2020-05-27	Africa|hCoV-19/South Africa/R10517/2020|EPI ISL 490282|C.2|South Africa|2020-06-09	0.0003177330	Africa
Africa|hCoV-19/South Africa/R10305/2020|EPI ISL 490267|B.1.1.34|South Africa|2020-05-29	Africa|hCoV-19/South Africa/R10517/2020|EPI ISL 490282|C.2|South Africa|2020-06-09	0.0003492803	Africa
Africa|hCoV-19/South Africa/R10307/2020|EPI ISL 490268|B.1.1.75|South Africa|2020-05-28	Africa|hCoV-19/South Africa/R10517/2020|EPI ISL 490282|C.2|South Africa|2020-06-09	0.0004886748	Africa
Africa|hCoV-19/South Africa/R10309/2020|EPI ISL 490269|B.1.1.40|South Africa|2020-05-28	Africa|hCoV-19/South Africa/R10517/2020|EPI ISL 490282|C.2|South Africa|2020-06-09	0.0003165007	Africa
Africa|hCoV-19/South Africa/R10315/2020|EPI ISL 490270|B.1.1.34|South Africa|2020-05-28	Africa|hCoV-19/South Africa/R10517/2020|EPI ISL 490282|C.2|South Africa|2020-06-09	0.0003154360	Africa
Africa|hCoV-19/South Africa/R10364/2020|EPI ISL 490271|B.1.1.206|South Africa|2020-06-01	Africa|hCoV-19/South Africa/R10517/2020|EPI ISL 490282|C.2|South Africa|2020-06-09	0.0002785535	Africa
Africa|hCoV-19/South Africa/R10378/2020|EPI ISL 490272|C.1|South Africa|2020-06-03	Africa|hCoV-19/South Africa/R10517/2020|EPI ISL 490282|C.2|South Africa|2020-06-09	0.0002455379	Africa
Africa|hCoV-19/South Africa/R10394/2020|EPI ISL 490273|B.1.1.52|South Africa|2020-06-03	Africa|hCoV-19/South Africa/R10517/2020|EPI ISL 490282|C.2|South Africa|2020-06-09	0.0003145542	Africa
Africa|hCoV-19/South Africa/R10398/2020|EPI ISL 490274|B.1.5.19|South Africa|2020-06-03	Africa|hCoV-19/South Africa/R10517/2020|EPI ISL 490282|C.2|South Africa|2020-06-09	0.0005568396	Africa
Africa|hCoV-19/South Africa/R10400/2020|EPI ISL 490275|B.1|South Africa|2020-06-02	Africa|hCoV-19/South Africa/R10517/2020|EPI ISL 490282|C.2|South Africa|2020-06-09	0.0004174496	Africa
Africa|hCoV-19/South Africa/R10403/2020|EPI ISL 490276|B.1.1.34|South Africa|2020-06-02	Africa|hCoV-19/South Africa/R10517/2020|EPI ISL 490282|C.2|South Africa|2020-06-09	0.0003131241	Africa
Africa|hCoV-19/South Africa/R10427/2020|EPI ISL 490277|B.1.1.53|South Africa|2020-06-04	Africa|hCoV-19/South Africa/R10517/2020|EPI ISL 490282|C.2|South Africa|2020-06-09	0.0002796439	Africa
Africa|hCoV-19/South Africa/R10442/2020|EPI ISL 490278|B.1.1.52|South Africa|2020-06-05	Africa|hCoV-19/South Africa/R10517/2020|EPI ISL 490282|C.2|South Africa|2020-06-09	0.0003830698	Africa
Africa|hCoV-19/South Africa/R10478/2020|EPI ISL 490279|B.1.5.19|South Africa|2020-06-04	Africa|hCoV-19/South Africa/R10517/2020|EPI ISL 490282|C.2|South Africa|2020-06-09	0.0005912879	Africa
Africa|hCoV-19/South Africa/R10500/2020|EPI ISL 490280|B.1.1.206|South Africa|2020-06-08	Africa|hCoV-19/South Africa/R10517/2020|EPI ISL 490282|C.2|South Africa|2020-06-09	0.0002799472	Africa
Africa|hCoV-19/South Africa/R10512/2020|EPI ISL 490281|B.1.1.206|South Africa|2020-06-09	Africa|hCoV-19/South Africa/R10517/2020|EPI ISL 490282|C.2|South Africa|2020-06-09	0.0003134448	Africa
Africa|hCoV-19/Algeria/G0638 2264/2020|EPI ISL 418241|B.1|Algeria|2020-03-02	Africa|hCoV-19/South Africa/R10518/2020|EPI ISL 490283|B.1.1.206|South Africa|2020-06-09	0.0004517778	Africa
Africa|hCoV-19/Algeria/G0640 2265/2020|EPI ISL 418242|B.1|Algeria|2020-03-08	Africa|hCoV-19/South Africa/R10518/2020|EPI ISL 490283|B.1.1.206|South Africa|2020-06-09	0.0003815021	Africa
Africa|hCoV-19/Algeria/G0860 2262/2020|EPI ISL 420037|B.1|Algeria|2020-03-02	Africa|hCoV-19/South Africa/R10518/2020|EPI ISL 490283|B.1.1.206|South Africa|2020-06-09	0.0003815021	Africa
Africa|hCoV-19/Benin/1022/2020|EPI ISL 476826|B.1|Benin|2020-03-25	Africa|hCoV-19/South Africa/R10518/2020|EPI ISL 490283|B.1.1.206|South Africa|2020-06-09	0.0003468454	Africa
Africa|hCoV-19/Benin/1092/2020|EPI ISL 476827|B.1|Benin|2020-03-27	Africa|hCoV-19/South Africa/R10518/2020|EPI ISL 490283|B.1.1.206|South Africa|2020-06-09	0.0004163746	Africa
Africa|hCoV-19/Benin/1408/2020|EPI ISL 476825|B.1.356|Benin|2020-04-04	Africa|hCoV-19/South Africa/R10518/2020|EPI ISL 490283|B.1.1.206|South Africa|2020-06-09	0.0003468369	Africa
Africa|hCoV-19/Benin/1409/2020|EPI ISL 476828|B.1|Benin|2020-04-06	Africa|hCoV-19/South Africa/R10518/2020|EPI ISL 490283|B.1.1.206|South Africa|2020-06-09	0.0003493969	Africa
Africa|hCoV-19/Benin/1950/2020|EPI ISL 476830|A|Benin|2020-04-15	Africa|hCoV-19/South Africa/R10518/2020|EPI ISL 490283|B.1.1.206|South Africa|2020-06-09	0.0005898193	Africa
Africa|hCoV-19/Benin/197/2020|EPI ISL 476822|B.1.178|Benin|2020-03-15	Africa|hCoV-19/South Africa/R10518/2020|EPI ISL 490283|B.1.1.206|South Africa|2020-06-09	0.0003468851	Africa
Africa|hCoV-19/Benin/2012/2020|EPI ISL 476831|A|Benin|2020-04-15	Africa|hCoV-19/South Africa/R10518/2020|EPI ISL 490283|B.1.1.206|South Africa|2020-06-09	0.0006244563	Africa
Africa|hCoV-19/Benin/260/2020|EPI ISL 476823|B.1.292|Benin|2020-03-17	Africa|hCoV-19/South Africa/R10518/2020|EPI ISL 490283|B.1.1.206|South Africa|2020-06-09	0.0004509254	Africa
Africa|hCoV-19/Benin/314/2020|EPI ISL 476834|B.1.5|Benin|2020-03-17	Africa|hCoV-19/South Africa/R10518/2020|EPI ISL 490283|B.1.1.206|South Africa|2020-06-09	0.0003837334	Africa
Africa|hCoV-19/Benin/461/2020|EPI ISL 476833|A|Benin|2020-03-17	Africa|hCoV-19/South Africa/R10518/2020|EPI ISL 490283|B.1.1.206|South Africa|2020-06-09	0.0005897253	Africa
Africa|hCoV-19/Benin/501/2020|EPI ISL 476824|B.1.356|Benin|2020-03-17	Africa|hCoV-19/South Africa/R10518/2020|EPI ISL 490283|B.1.1.206|South Africa|2020-06-09	0.0003468129	Africa
Africa|hCoV-19/Benin/843/2020|EPI ISL 476829|A|Benin|2020-03-19	Africa|hCoV-19/South Africa/R10518/2020|EPI ISL 490283|B.1.1.206|South Africa|2020-06-09	0.0005203785	Africa
Africa|hCoV-19/Botswana/BOT0455/2020|EPI ISL 560386|B.1|Botswana|2020-03-28	Africa|hCoV-19/South Africa/R10518/2020|EPI ISL 490283|B.1.1.206|South Africa|2020-06-09	0.0003121251	Africa
Africa|hCoV-19/Botswana/BOT2254/2020|EPI ISL 560390|B.1.1|Botswana|2020-04-08	Africa|hCoV-19/South Africa/R10518/2020|EPI ISL 490283|B.1.1.206|South Africa|2020-06-09	0.0001737077	Africa
Africa|hCoV-19/Botswana/BOT2283/2020|EPI ISL 560385|B.1|Botswana|2020-04-07	Africa|hCoV-19/South Africa/R10518/2020|EPI ISL 490283|B.1.1.206|South Africa|2020-06-09	0.0004244004	Africa
Africa|hCoV-19/Botswana/BOT2624/2020|EPI ISL 560387|B.1.1|Botswana|2020-04-05	Africa|hCoV-19/South Africa/R10518/2020|EPI ISL 490283|B.1.1.206|South Africa|2020-06-09	0.0001767904	Africa
Africa|hCoV-19/Botswana/BOT4161/2020|EPI ISL 560388|B.1.1.220|Botswana|2020-04-16	Africa|hCoV-19/South Africa/R10518/2020|EPI ISL 490283|B.1.1.206|South Africa|2020-06-09	0.0002106339	Africa
Africa|hCoV-19/DRC/04186/2020|EPI ISL 471411|A|Democratic Republic of the Congo|2020-04-25	Africa|hCoV-19/South Africa/R10518/2020|EPI ISL 490283|B.1.1.206|South Africa|2020-06-09	0.0005897254	Africa
Africa|hCoV-19/DRC/04188/2020|EPI ISL 471413|A|Democratic Republic of the Congo|2020-04-25	Africa|hCoV-19/South Africa/R10518/2020|EPI ISL 490283|B.1.1.206|South Africa|2020-06-09	0.0006755646	Africa
Africa|hCoV-19/DRC/10041/2020|EPI ISL 527543|B.1.1.275|Democratic Republic of the Congo|2020-05-22	Africa|hCoV-19/South Africa/R10518/2020|EPI ISL 490283|B.1.1.206|South Africa|2020-06-09	0.0002093500	Africa
Africa|hCoV-19/DRC/10057/2020|EPI ISL 527538|B.1.1.275|Democratic Republic of the Congo|2020-05-22	Africa|hCoV-19/South Africa/R10518/2020|EPI ISL 490283|B.1.1.206|South Africa|2020-06-09	0.0003239835	Africa
Africa|hCoV-19/DRC/10061/2020|EPI ISL 527521|B.1.1.275|Democratic Republic of the Congo|2020-05-22	Africa|hCoV-19/South Africa/R10518/2020|EPI ISL 490283|B.1.1.206|South Africa|2020-06-09	0.0001777519	Africa
Africa|hCoV-19/DRC/10070/2020|EPI ISL 527544|B.1.178|Democratic Republic of the Congo|2020-05-22	Africa|hCoV-19/South Africa/R10518/2020|EPI ISL 490283|B.1.1.206|South Africa|2020-06-09	0.0003832886	Africa
Africa|hCoV-19/DRC/10120/2020|EPI ISL 513624|B.1.1.275|Democratic Republic of the Congo|2020-05-22	Africa|hCoV-19/South Africa/R10518/2020|EPI ISL 490283|B.1.1.206|South Africa|2020-06-09	0.0002526192	Africa
Africa|hCoV-19/DRC/10127/2020|EPI ISL 513625|B.1.1.275|Democratic Republic of the Congo|2020-05-22	Africa|hCoV-19/South Africa/R10518/2020|EPI ISL 490283|B.1.1.206|South Africa|2020-06-09	0.0002492643	Africa
Africa|hCoV-19/DRC/10242/2020|EPI ISL 513626|B.1.84|Democratic Republic of the Congo|2020-05-22	Africa|hCoV-19/South Africa/R10518/2020|EPI ISL 490283|B.1.1.206|South Africa|2020-06-09	0.0002796799	Africa
Africa|hCoV-19/DRC/10251/2020|EPI ISL 513627|B.1.128|Democratic Republic of the Congo|2020-05-22	Africa|hCoV-19/South Africa/R10518/2020|EPI ISL 490283|B.1.1.206|South Africa|2020-06-09	0.0004900771	Africa
Africa|hCoV-19/DRC/10324/2020|EPI ISL 527545|B.1.214|Democratic Republic of the Congo|2020-05-22	Africa|hCoV-19/South Africa/R10518/2020|EPI ISL 490283|B.1.1.206|South Africa|2020-06-09	0.0004187046	Africa
Africa|hCoV-19/DRC/10346/2020|EPI ISL 527546|B.1.214|Democratic Republic of the Congo|2020-05-22	Africa|hCoV-19/South Africa/R10518/2020|EPI ISL 490283|B.1.1.206|South Africa|2020-06-09	0.0004231471	Africa
Africa|hCoV-19/DRC/10364/2020|EPI ISL 527498|B.1|Democratic Republic of the Congo|2020-05-22	Africa|hCoV-19/South Africa/R10518/2020|EPI ISL 490283|B.1.1.206|South Africa|2020-06-09	0.0003159444	Africa
Africa|hCoV-19/DRC/10371/2020|EPI ISL 527489|B.1.178|Democratic Republic of the Congo|2020-05-22	Africa|hCoV-19/South Africa/R10518/2020|EPI ISL 490283|B.1.1.206|South Africa|2020-06-09	0.0004538321	Africa
Africa|hCoV-19/DRC/10373/2020|EPI ISL 527495|B.1.159|Democratic Republic of the Congo|2020-05-22	Africa|hCoV-19/South Africa/R10518/2020|EPI ISL 490283|B.1.1.206|South Africa|2020-06-09	0.0004194741	Africa
Africa|hCoV-19/DRC/10374/2020|EPI ISL 527539|B.1.84|Democratic Republic of the Congo|2020-05-22	Africa|hCoV-19/South Africa/R10518/2020|EPI ISL 490283|B.1.1.206|South Africa|2020-06-09	0.0006408906	Africa
Africa|hCoV-19/DRC/10375/2020|EPI ISL 527499|B.1.84|Democratic Republic of the Congo|2020-05-22	Africa|hCoV-19/South Africa/R10518/2020|EPI ISL 490283|B.1.1.206|South Africa|2020-06-09	0.0005252722	Africa
Africa|hCoV-19/DRC/10399/2020|EPI ISL 527491|B.1.214|Democratic Republic of the Congo|2020-05-22	Africa|hCoV-19/South Africa/R10518/2020|EPI ISL 490283|B.1.1.206|South Africa|2020-06-09	0.0003140681	Africa
Africa|hCoV-19/DRC/10502/2020|EPI ISL 527547|B.1.5|Democratic Republic of the Congo|2020-05-20	Africa|hCoV-19/South Africa/R10518/2020|EPI ISL 490283|B.1.1.206|South Africa|2020-06-09	0.0002440289	Africa
Africa|hCoV-19/DRC/10506/2020|EPI ISL 527524|B.1.5|Democratic Republic of the Congo|2020-05-18	Africa|hCoV-19/South Africa/R10518/2020|EPI ISL 490283|B.1.1.206|South Africa|2020-06-09	0.0002499355	Africa
Africa|hCoV-19/DRC/10507/2020|EPI ISL 527492|B.1.5|Democratic Republic of the Congo|2020-05-18	Africa|hCoV-19/South Africa/R10518/2020|EPI ISL 490283|B.1.1.206|South Africa|2020-06-09	0.0002793568	Africa
Africa|hCoV-19/DRC/10508/2020|EPI ISL 527494|B.1.5|Democratic Republic of the Congo|2020-05-20	Africa|hCoV-19/South Africa/R10518/2020|EPI ISL 490283|B.1.1.206|South Africa|2020-06-09	0.0003125261	Africa
Africa|hCoV-19/DRC/10532/2020|EPI ISL 527532|B.1.5|Democratic Republic of the Congo|2020-05-20	Africa|hCoV-19/South Africa/R10518/2020|EPI ISL 490283|B.1.1.206|South Africa|2020-06-09	0.0002499176	Africa
Africa|hCoV-19/DRC/10533/2020|EPI ISL 527548|B.1.5|Democratic Republic of the Congo|2020-05-20	Africa|hCoV-19/South Africa/R10518/2020|EPI ISL 490283|B.1.1.206|South Africa|2020-06-09	0.0002789157	Africa
Africa|hCoV-19/DRC/10621/2020|EPI ISL 527526|B.1.214|Democratic Republic of the Congo|2020-05-23	Africa|hCoV-19/South Africa/R10518/2020|EPI ISL 490283|B.1.1.206|South Africa|2020-06-09	0.0003924070	Africa
Africa|hCoV-19/DRC/10640/2020|EPI ISL 527541|B.1|Democratic Republic of the Congo|2020-05-22	Africa|hCoV-19/South Africa/R10518/2020|EPI ISL 490283|B.1.1.206|South Africa|2020-06-09	0.0005381193	Africa
Africa|hCoV-19/DRC/10644/2020|EPI ISL 527549|B.1|Democratic Republic of the Congo|2020-05-22	Africa|hCoV-19/South Africa/R10518/2020|EPI ISL 490283|B.1.1.206|South Africa|2020-06-09	0.0005230909	Africa
Africa|hCoV-19/DRC/10728/2020|EPI ISL 513628|B.1.5|Democratic Republic of the Congo|2020-05-23	Africa|hCoV-19/South Africa/R10518/2020|EPI ISL 490283|B.1.1.206|South Africa|2020-06-09	0.0002894386	Africa
Africa|hCoV-19/DRC/10731/2020|EPI ISL 513629|B.1.1.1|Democratic Republic of the Congo|2020-05-23	Africa|hCoV-19/South Africa/R10518/2020|EPI ISL 490283|B.1.1.206|South Africa|2020-06-09	0.0003280583	Africa
Africa|hCoV-19/DRC/10733/2020|EPI ISL 513630|B.1|Democratic Republic of the Congo|2020-05-23	Africa|hCoV-19/South Africa/R10518/2020|EPI ISL 490283|B.1.1.206|South Africa|2020-06-09	0.0004183977	Africa
Africa|hCoV-19/DRC/108/2020|EPI ISL 417948|B.1.128|Democratic Republic of the Congo|2020-03-19	Africa|hCoV-19/South Africa/R10518/2020|EPI ISL 490283|B.1.1.206|South Africa|2020-06-09	0.0004167435	Africa
Africa|hCoV-19/DRC/10885/2020|EPI ISL 513631|B.1.84|Democratic Republic of the Congo|2020-05-23	Africa|hCoV-19/South Africa/R10518/2020|EPI ISL 490283|B.1.1.206|South Africa|2020-06-09	0.0003512101	Africa
Africa|hCoV-19/DRC/10902/2020|EPI ISL 527490|B.1.178|Democratic Republic of the Congo|2020-05-23	Africa|hCoV-19/South Africa/R10518/2020|EPI ISL 490283|B.1.1.206|South Africa|2020-06-09	0.0003139035	Africa
Africa|hCoV-19/DRC/10913/2020|EPI ISL 527507|B.1.84|Democratic Republic of the Congo|2020-05-24	Africa|hCoV-19/South Africa/R10518/2020|EPI ISL 490283|B.1.1.206|South Africa|2020-06-09	0.0004933505	Africa
Africa|hCoV-19/DRC/11005/2020|EPI ISL 527550|B.1.159|Democratic Republic of the Congo|2020-05-24	Africa|hCoV-19/South Africa/R10518/2020|EPI ISL 490283|B.1.1.206|South Africa|2020-06-09	0.0005232543	Africa
Africa|hCoV-19/DRC/11008/2020|EPI ISL 527503|B.1.159|Democratic Republic of the Congo|2020-05-24	Africa|hCoV-19/South Africa/R10518/2020|EPI ISL 490283|B.1.1.206|South Africa|2020-06-09	0.0004576332	Africa
Africa|hCoV-19/DRC/11022/2020|EPI ISL 527551|B.1.214|Democratic Republic of the Congo|2020-05-24	Africa|hCoV-19/South Africa/R10518/2020|EPI ISL 490283|B.1.1.206|South Africa|2020-06-09	0.0004885423	Africa
Africa|hCoV-19/DRC/11024/2020|EPI ISL 527552|B.1.149|Democratic Republic of the Congo|2020-05-24	Africa|hCoV-19/South Africa/R10518/2020|EPI ISL 490283|B.1.1.206|South Africa|2020-06-09	0.0005281187	Africa
Africa|hCoV-19/DRC/11026/2020|EPI ISL 527553|B.1.149|Democratic Republic of the Congo|2020-05-24	Africa|hCoV-19/South Africa/R10518/2020|EPI ISL 490283|B.1.1.206|South Africa|2020-06-09	0.0003836702	Africa
Africa|hCoV-19/DRC/11031/2020|EPI ISL 527554|B.1.214|Democratic Republic of the Congo|2020-05-24	Africa|hCoV-19/South Africa/R10518/2020|EPI ISL 490283|B.1.1.206|South Africa|2020-06-09	0.0004188755	Africa
Africa|hCoV-19/DRC/11041/2020|EPI ISL 527555|B.1|Democratic Republic of the Congo|2020-05-24	Africa|hCoV-19/South Africa/R10518/2020|EPI ISL 490283|B.1.1.206|South Africa|2020-06-09	0.0003838406	Africa
Africa|hCoV-19/DRC/11057/2020|EPI ISL 527528|B.1.5|Democratic Republic of the Congo|2020-05-24	Africa|hCoV-19/South Africa/R10518/2020|EPI ISL 490283|B.1.1.206|South Africa|2020-06-09	0.0003201478	Africa
Africa|hCoV-19/DRC/11078/2020|EPI ISL 527514|B.1|Democratic Republic of the Congo|2020-05-24	Africa|hCoV-19/South Africa/R10518/2020|EPI ISL 490283|B.1.1.206|South Africa|2020-06-09	0.0003874677	Africa
Africa|hCoV-19/DRC/11079/2020|EPI ISL 527500|B.1.214|Democratic Republic of the Congo|2020-05-24	Africa|hCoV-19/South Africa/R10518/2020|EPI ISL 490283|B.1.1.206|South Africa|2020-06-09	0.0003508569	Africa
Africa|hCoV-19/DRC/11093/2020|EPI ISL 527527|B.1.5|Democratic Republic of the Congo|2020-05-24	Africa|hCoV-19/South Africa/R10518/2020|EPI ISL 490283|B.1.1.206|South Africa|2020-06-09	0.0003223291	Africa
Africa|hCoV-19/DRC/11096/2020|EPI ISL 527522|B.1|Democratic Republic of the Congo|2020-05-24	Africa|hCoV-19/South Africa/R10518/2020|EPI ISL 490283|B.1.1.206|South Africa|2020-06-09	0.0003556714	Africa
Africa|hCoV-19/DRC/11114/2020|EPI ISL 527534|B.1.214|Democratic Republic of the Congo|2020-05-25	Africa|hCoV-19/South Africa/R10518/2020|EPI ISL 490283|B.1.1.206|South Africa|2020-06-09	0.0004648729	Africa
Africa|hCoV-19/DRC/11123/2020|EPI ISL 527496|B.1.84|Democratic Republic of the Congo|2020-05-24	Africa|hCoV-19/South Africa/R10518/2020|EPI ISL 490283|B.1.1.206|South Africa|2020-06-09	0.0003845478	Africa
Africa|hCoV-19/DRC/11134/2020|EPI ISL 527518|B.1.5|Democratic Republic of the Congo|2020-05-24	Africa|hCoV-19/South Africa/R10518/2020|EPI ISL 490283|B.1.1.206|South Africa|2020-06-09	0.0002128103	Africa
Africa|hCoV-19/DRC/11143/2020|EPI ISL 527556|B.1|Democratic Republic of the Congo|2020-05-24	Africa|hCoV-19/South Africa/R10518/2020|EPI ISL 490283|B.1.1.206|South Africa|2020-06-09	0.0005233198	Africa
Africa|hCoV-19/DRC/11145/2020|EPI ISL 527501|B.1.214|Democratic Republic of the Congo|2020-05-24	Africa|hCoV-19/South Africa/R10518/2020|EPI ISL 490283|B.1.1.206|South Africa|2020-06-09	0.0004916135	Africa
Africa|hCoV-19/DRC/11148/2020|EPI ISL 527525|B.1.178|Democratic Republic of the Congo|2020-05-24	Africa|hCoV-19/South Africa/R10518/2020|EPI ISL 490283|B.1.1.206|South Africa|2020-06-09	0.0005335716	Africa
Africa|hCoV-19/DRC/11157/2020|EPI ISL 527530|B.1|Democratic Republic of the Congo|2020-05-25	Africa|hCoV-19/South Africa/R10518/2020|EPI ISL 490283|B.1.1.206|South Africa|2020-06-09	0.0003888603	Africa
Africa|hCoV-19/DRC/11187/2020|EPI ISL 527523|B.1.1.275|Democratic Republic of the Congo|2020-05-23	Africa|hCoV-19/South Africa/R10518/2020|EPI ISL 490283|B.1.1.206|South Africa|2020-06-09	0.0002829625	Africa
Africa|hCoV-19/DRC/11191/2020|EPI ISL 527506|B.1.1.275|Democratic Republic of the Congo|2020-05-23	Africa|hCoV-19/South Africa/R10518/2020|EPI ISL 490283|B.1.1.206|South Africa|2020-06-09	0.0002108706	Africa
Africa|hCoV-19/DRC/11252/2020|EPI ISL 527557|B.1.1.275|Democratic Republic of the Congo|2020-05-21	Africa|hCoV-19/South Africa/R10518/2020|EPI ISL 490283|B.1.1.206|South Africa|2020-06-09	0.0003486504	Africa
Africa|hCoV-19/DRC/11260/2020|EPI ISL 527558|B.1.1.275|Democratic Republic of the Congo|2020-05-23	Africa|hCoV-19/South Africa/R10518/2020|EPI ISL 490283|B.1.1.206|South Africa|2020-06-09	0.0002092530	Africa
Africa|hCoV-19/DRC/1131/2020|EPI ISL 429255|B.1.5|Democratic Republic of the Congo|2020-04-05	Africa|hCoV-19/South Africa/R10518/2020|EPI ISL 490283|B.1.1.206|South Africa|2020-06-09	0.0003121468	Africa
Africa|hCoV-19/DRC/11310/2020|EPI ISL 527529|B.1.149|Democratic Republic of the Congo|2020-05-25	Africa|hCoV-19/South Africa/R10518/2020|EPI ISL 490283|B.1.1.206|South Africa|2020-06-09	0.0003903637	Africa
Africa|hCoV-19/DRC/11318/2020|EPI ISL 527559|B.1.149|Democratic Republic of the Congo|2020-05-25	Africa|hCoV-19/South Africa/R10518/2020|EPI ISL 490283|B.1.1.206|South Africa|2020-06-09	0.0004162457	Africa
Africa|hCoV-19/DRC/11326/2020|EPI ISL 527508|B.1|Democratic Republic of the Congo|2020-05-25	Africa|hCoV-19/South Africa/R10518/2020|EPI ISL 490283|B.1.1.206|South Africa|2020-06-09	0.0002818203	Africa
Africa|hCoV-19/DRC/11334/2020|EPI ISL 527504|B.1.178|Democratic Republic of the Congo|2020-05-25	Africa|hCoV-19/South Africa/R10518/2020|EPI ISL 490283|B.1.1.206|South Africa|2020-06-09	0.0003165817	Africa
Africa|hCoV-19/DRC/11337/2020|EPI ISL 527510|B.1.84|Democratic Republic of the Congo|2020-05-25	Africa|hCoV-19/South Africa/R10518/2020|EPI ISL 490283|B.1.1.206|South Africa|2020-06-09	0.0004587543	Africa
Africa|hCoV-19/DRC/11341/2020|EPI ISL 527509|B.1.1.275|Democratic Republic of the Congo|2020-05-25	Africa|hCoV-19/South Africa/R10518/2020|EPI ISL 490283|B.1.1.206|South Africa|2020-06-09	0.0002818887	Africa
Africa|hCoV-19/DRC/11348/2020|EPI ISL 527560|B.1.149|Democratic Republic of the Congo|2020-05-25	Africa|hCoV-19/South Africa/R10518/2020|EPI ISL 490283|B.1.1.206|South Africa|2020-06-09	0.0004166361	Africa
Africa|hCoV-19/DRC/11369/2020|EPI ISL 527537|B.1.214|Democratic Republic of the Congo|2020-05-25	Africa|hCoV-19/South Africa/R10518/2020|EPI ISL 490283|B.1.1.206|South Africa|2020-06-09	0.0004296302	Africa
Africa|hCoV-19/DRC/11376/2020|EPI ISL 527513|B.1.214|Democratic Republic of the Congo|2020-05-25	Africa|hCoV-19/South Africa/R10518/2020|EPI ISL 490283|B.1.1.206|South Africa|2020-06-09	0.0004591753	Africa
Africa|hCoV-19/DRC/11411/2020|EPI ISL 527561|B.1.5|Democratic Republic of the Congo|2020-05-25	Africa|hCoV-19/South Africa/R10518/2020|EPI ISL 490283|B.1.1.206|South Africa|2020-06-09	0.0003486589	Africa
Africa|hCoV-19/DRC/11450/2020|EPI ISL 527516|B.1.5|Democratic Republic of the Congo|2020-05-25	Africa|hCoV-19/South Africa/R10518/2020|EPI ISL 490283|B.1.1.206|South Africa|2020-06-09	0.0002149054	Africa
Africa|hCoV-19/DRC/11458/2020|EPI ISL 527497|B.1.5|Democratic Republic of the Congo|2020-05-25	Africa|hCoV-19/South Africa/R10518/2020|EPI ISL 490283|B.1.1.206|South Africa|2020-06-09	0.0003520447	Africa
Africa|hCoV-19/DRC/11460/2020|EPI ISL 527562|B.1.214|Democratic Republic of the Congo|2020-05-25	Africa|hCoV-19/South Africa/R10518/2020|EPI ISL 490283|B.1.1.206|South Africa|2020-06-09	0.0005642696	Africa
Africa|hCoV-19/DRC/11472/2020|EPI ISL 527502|B.1.214|Democratic Republic of the Congo|2020-05-25	Africa|hCoV-19/South Africa/R10518/2020|EPI ISL 490283|B.1.1.206|South Africa|2020-06-09	0.0004910726	Africa
Africa|hCoV-19/DRC/11477/2020|EPI ISL 527563|B.1.84|Democratic Republic of the Congo|2020-05-25	Africa|hCoV-19/South Africa/R10518/2020|EPI ISL 490283|B.1.1.206|South Africa|2020-06-09	0.0003134883	Africa
Africa|hCoV-19/DRC/11486/2020|EPI ISL 527564|B.1.214|Democratic Republic of the Congo|2020-05-25	Africa|hCoV-19/South Africa/R10518/2020|EPI ISL 490283|B.1.1.206|South Africa|2020-06-09	0.0004884138	Africa
Africa|hCoV-19/DRC/11487/2020|EPI ISL 527505|B.1|Democratic Republic of the Congo|2020-05-25	Africa|hCoV-19/South Africa/R10518/2020|EPI ISL 490283|B.1.1.206|South Africa|2020-06-09	0.0004228980	Africa
Africa|hCoV-19/DRC/11507/2020|EPI ISL 527512|B.1|Democratic Republic of the Congo|2020-05-25	Africa|hCoV-19/South Africa/R10518/2020|EPI ISL 490283|B.1.1.206|South Africa|2020-06-09	0.0004934016	Africa
Africa|hCoV-19/DRC/1151/2020|EPI ISL 447596|B.38|Democratic Republic of the Congo|2020-04-05	Africa|hCoV-19/South Africa/R10518/2020|EPI ISL 490283|B.1.1.206|South Africa|2020-06-09	0.0005909547	Africa
Africa|hCoV-19/DRC/11511/2020|EPI ISL 527511|B.1.214|Democratic Republic of the Congo|2020-05-25	Africa|hCoV-19/South Africa/R10518/2020|EPI ISL 490283|B.1.1.206|South Africa|2020-06-09	0.0004586572	Africa
Africa|hCoV-19/DRC/11572/2020|EPI ISL 527565|B.1.214|Democratic Republic of the Congo|2020-05-25	Africa|hCoV-19/South Africa/R10518/2020|EPI ISL 490283|B.1.1.206|South Africa|2020-06-09	0.0003832615	Africa
Africa|hCoV-19/DRC/11576/2020|EPI ISL 527517|B.1|Democratic Republic of the Congo|2020-05-25	Africa|hCoV-19/South Africa/R10518/2020|EPI ISL 490283|B.1.1.206|South Africa|2020-06-09	0.0003193713	Africa
Africa|hCoV-19/DRC/11583/2020|EPI ISL 527542|B.1|Democratic Republic of the Congo|2020-05-25	Africa|hCoV-19/South Africa/R10518/2020|EPI ISL 490283|B.1.1.206|South Africa|2020-06-09	0.0004669358	Africa
Africa|hCoV-19/DRC/11616/2020|EPI ISL 527519|B.1|Democratic Republic of the Congo|2020-05-25	Africa|hCoV-19/South Africa/R10518/2020|EPI ISL 490283|B.1.1.206|South Africa|2020-06-09	0.0003536218	Africa
Africa|hCoV-19/DRC/11623/2020|EPI ISL 527566|B.1.5|Democratic Republic of the Congo|2020-05-25	Africa|hCoV-19/South Africa/R10518/2020|EPI ISL 490283|B.1.1.206|South Africa|2020-06-09	0.0003140080	Africa
Africa|hCoV-19/DRC/11624/2020|EPI ISL 527567|B.1.149|Democratic Republic of the Congo|2020-05-25	Africa|hCoV-19/South Africa/R10518/2020|EPI ISL 490283|B.1.1.206|South Africa|2020-06-09	0.0003837027	Africa
Africa|hCoV-19/DRC/11631/2020|EPI ISL 527568|B.1.149|Democratic Republic of the Congo|2020-05-25	Africa|hCoV-19/South Africa/R10518/2020|EPI ISL 490283|B.1.1.206|South Africa|2020-06-09	0.0003838902	Africa
Africa|hCoV-19/DRC/11632/2020|EPI ISL 527493|B.1|Democratic Republic of the Congo|2020-05-25	Africa|hCoV-19/South Africa/R10518/2020|EPI ISL 490283|B.1.1.206|South Africa|2020-06-09	0.0003143059	Africa
Africa|hCoV-19/DRC/11635/2020|EPI ISL 527540|B.1.214|Democratic Republic of the Congo|2020-05-25	Africa|hCoV-19/South Africa/R10518/2020|EPI ISL 490283|B.1.1.206|South Africa|2020-06-09	0.0003930476	Africa
Africa|hCoV-19/DRC/11640/2020|EPI ISL 527535|B.1.178|Democratic Republic of the Congo|2020-05-25	Africa|hCoV-19/South Africa/R10518/2020|EPI ISL 490283|B.1.1.206|South Africa|2020-06-09	0.0004251158	Africa
Africa|hCoV-19/DRC/11643/2020|EPI ISL 527520|B.1.5|Democratic Republic of the Congo|2020-05-25	Africa|hCoV-19/South Africa/R10518/2020|EPI ISL 490283|B.1.1.206|South Africa|2020-06-09	0.0003878050	Africa
Africa|hCoV-19/DRC/11648/2020|EPI ISL 527569|B.1.6|Democratic Republic of the Congo|2020-05-25	Africa|hCoV-19/South Africa/R10518/2020|EPI ISL 490283|B.1.1.206|South Africa|2020-06-09	0.0004517998	Africa
Africa|hCoV-19/DRC/11652/2020|EPI ISL 527570|B.1.149|Democratic Republic of the Congo|2020-05-25	Africa|hCoV-19/South Africa/R10518/2020|EPI ISL 490283|B.1.1.206|South Africa|2020-06-09	0.0003835409	Africa
Africa|hCoV-19/DRC/11653/2020|EPI ISL 527533|B.1.84|Democratic Republic of the Congo|2020-05-25	Africa|hCoV-19/South Africa/R10518/2020|EPI ISL 490283|B.1.1.206|South Africa|2020-06-09	0.0003549319	Africa
Africa|hCoV-19/DRC/11676/2020|EPI ISL 527531|B.1|Democratic Republic of the Congo|2020-05-26	Africa|hCoV-19/South Africa/R10518/2020|EPI ISL 490283|B.1.1.206|South Africa|2020-06-09	0.0004989405	Africa
Africa|hCoV-19/DRC/11677/2020|EPI ISL 527515|B.1.214|Democratic Republic of the Congo|2020-05-26	Africa|hCoV-19/South Africa/R10518/2020|EPI ISL 490283|B.1.1.206|South Africa|2020-06-09	0.0003899856	Africa
Africa|hCoV-19/DRC/11732/2020|EPI ISL 527536|B.1.214|Democratic Republic of the Congo|2020-05-26	Africa|hCoV-19/South Africa/R10518/2020|EPI ISL 490283|B.1.1.206|South Africa|2020-06-09	0.0002838126	Africa
Africa|hCoV-19/DRC/11733/2020|EPI ISL 527571|B.1.149|Democratic Republic of the Congo|2020-05-26	Africa|hCoV-19/South Africa/R10518/2020|EPI ISL 490283|B.1.1.206|South Africa|2020-06-09	0.0004162219	Africa
Africa|hCoV-19/DRC/11806/2020|EPI ISL 527572|B.1.214|Democratic Republic of the Congo|2020-05-26	Africa|hCoV-19/South Africa/R10518/2020|EPI ISL 490283|B.1.1.206|South Africa|2020-06-09	0.0004881753	Africa
Africa|hCoV-19/DRC/1234/2020|EPI ISL 429258|B.1.5|Democratic Republic of the Congo|2020-04-06	Africa|hCoV-19/South Africa/R10518/2020|EPI ISL 490283|B.1.1.206|South Africa|2020-06-09	0.0001814676	Africa
Africa|hCoV-19/DRC/1249/2020|EPI ISL 429259|B.1.5|Democratic Republic of the Congo|2020-04-06	Africa|hCoV-19/South Africa/R10518/2020|EPI ISL 490283|B.1.1.206|South Africa|2020-06-09	0.0002438309	Africa
Africa|hCoV-19/DRC/1319/2020|EPI ISL 431011|B.1.128|Democratic Republic of the Congo|2020-04-07	Africa|hCoV-19/South Africa/R10518/2020|EPI ISL 490283|B.1.1.206|South Africa|2020-06-09	0.0004176075	Africa
Africa|hCoV-19/DRC/1324/2020|EPI ISL 435033|B.1.128|Democratic Republic of the Congo|2020-04-07	Africa|hCoV-19/South Africa/R10518/2020|EPI ISL 490283|B.1.1.206|South Africa|2020-06-09	0.0004168390	Africa
Africa|hCoV-19/DRC/1326/2020|EPI ISL 435116|B.1|Democratic Republic of the Congo|2020-04-07	Africa|hCoV-19/South Africa/R10518/2020|EPI ISL 490283|B.1.1.206|South Africa|2020-06-09	0.0003896904	Africa
Africa|hCoV-19/DRC/1375/2020|EPI ISL 435117|B.1.1.1|Democratic Republic of the Congo|2020-04-07	Africa|hCoV-19/South Africa/R10518/2020|EPI ISL 490283|B.1.1.206|South Africa|2020-06-09	0.0003530773	Africa
Africa|hCoV-19/DRC/1376/2020|EPI ISL 431012|B.1.1.1|Democratic Republic of the Congo|2020-04-07	Africa|hCoV-19/South Africa/R10518/2020|EPI ISL 490283|B.1.1.206|South Africa|2020-06-09	0.0003149866	Africa
Africa|hCoV-19/DRC/1377/2020|EPI ISL 434678|B.1.1.1|Democratic Republic of the Congo|2020-04-07	Africa|hCoV-19/South Africa/R10518/2020|EPI ISL 490283|B.1.1.206|South Africa|2020-06-09	0.0002775804	Africa
Africa|hCoV-19/DRC/1378/2020|EPI ISL 435118|B.1.1.1|Democratic Republic of the Congo|2020-04-07	Africa|hCoV-19/South Africa/R10518/2020|EPI ISL 490283|B.1.1.206|South Africa|2020-06-09	0.0003140132	Africa
Africa|hCoV-19/DRC/1382/2020|EPI ISL 435113|B.1.1.1|Democratic Republic of the Congo|2020-04-07	Africa|hCoV-19/South Africa/R10518/2020|EPI ISL 490283|B.1.1.206|South Africa|2020-06-09	0.0003178787	Africa
Africa|hCoV-19/DRC/1397/2020|EPI ISL 434679|B.1.1.1|Democratic Republic of the Congo|2020-04-07	Africa|hCoV-19/South Africa/R10518/2020|EPI ISL 490283|B.1.1.206|South Africa|2020-06-09	0.0003150639	Africa
Africa|hCoV-19/DRC/1398/2020|EPI ISL 435114|B.1.1.1|Democratic Republic of the Congo|2020-04-07	Africa|hCoV-19/South Africa/R10518/2020|EPI ISL 490283|B.1.1.206|South Africa|2020-06-09	0.0002774072	Africa
Africa|hCoV-19/DRC/1422/2020|EPI ISL 434680|B.1.149|Democratic Republic of the Congo|2020-04-08	Africa|hCoV-19/South Africa/R10518/2020|EPI ISL 490283|B.1.1.206|South Africa|2020-06-09	0.0004226946	Africa
Africa|hCoV-19/DRC/1423/2020|EPI ISL 434710|B.1.149|Democratic Republic of the Congo|2020-04-08	Africa|hCoV-19/South Africa/R10518/2020|EPI ISL 490283|B.1.1.206|South Africa|2020-06-09	0.0003815456	Africa
Africa|hCoV-19/DRC/1486/2020|EPI ISL 434711|B.1|Democratic Republic of the Congo|2020-04-08	Africa|hCoV-19/South Africa/R10518/2020|EPI ISL 490283|B.1.1.206|South Africa|2020-06-09	0.0003549106	Africa
Africa|hCoV-19/DRC/1516/2020|EPI ISL 435032|B.1.5|Democratic Republic of the Congo|2020-04-09	Africa|hCoV-19/South Africa/R10518/2020|EPI ISL 490283|B.1.1.206|South Africa|2020-06-09	0.0003121251	Africa
Africa|hCoV-19/DRC/1565/2020|EPI ISL 434681|B.1|Democratic Republic of the Congo|2020-04-09	Africa|hCoV-19/South Africa/R10518/2020|EPI ISL 490283|B.1.1.206|South Africa|2020-06-09	0.0003509417	Africa
Africa|hCoV-19/DRC/158/2020|EPI ISL 417950|B.40|Democratic Republic of the Congo|2020-03-20	Africa|hCoV-19/South Africa/R10518/2020|EPI ISL 490283|B.1.1.206|South Africa|2020-06-09	0.0005550219	Africa
Africa|hCoV-19/DRC/1715/2020|EPI ISL 435156|B.1.84|Democratic Republic of the Congo|2020-04-10	Africa|hCoV-19/South Africa/R10518/2020|EPI ISL 490283|B.1.1.206|South Africa|2020-06-09	0.0003822858	Africa
Africa|hCoV-19/DRC/1767/2020|EPI ISL 435157|B.1.5|Democratic Republic of the Congo|2020-04-10	Africa|hCoV-19/South Africa/R10518/2020|EPI ISL 490283|B.1.1.206|South Africa|2020-06-09	0.0002855543	Africa
Africa|hCoV-19/DRC/1779/2020|EPI ISL 435158|C.14|Democratic Republic of the Congo|2020-04-10	Africa|hCoV-19/South Africa/R10518/2020|EPI ISL 490283|B.1.1.206|South Africa|2020-06-09	0.0003891566	Africa
Africa|hCoV-19/DRC/191/2020|EPI ISL 417955|B.1.128|Democratic Republic of the Congo|2020-03-21	Africa|hCoV-19/South Africa/R10518/2020|EPI ISL 490283|B.1.1.206|South Africa|2020-06-09	0.0004165411	Africa
Africa|hCoV-19/DRC/1952/2020|EPI ISL 435159|B.1.5|Democratic Republic of the Congo|2020-04-11	Africa|hCoV-19/South Africa/R10518/2020|EPI ISL 490283|B.1.1.206|South Africa|2020-06-09	0.0003168603	Africa
Africa|hCoV-19/DRC/1982/2020|EPI ISL 435160|B.1|Democratic Republic of the Congo|2020-04-12	Africa|hCoV-19/South Africa/R10518/2020|EPI ISL 490283|B.1.1.206|South Africa|2020-06-09	0.0002805850	Africa
Africa|hCoV-19/DRC/2047/2020|EPI ISL 435161|B.1.1.1|Democratic Republic of the Congo|2020-04-12	Africa|hCoV-19/South Africa/R10518/2020|EPI ISL 490283|B.1.1.206|South Africa|2020-06-09	0.0002804307	Africa
Africa|hCoV-19/DRC/2063/2020|EPI ISL 435162|B.1|Democratic Republic of the Congo|2020-04-12	Africa|hCoV-19/South Africa/R10518/2020|EPI ISL 490283|B.1.1.206|South Africa|2020-06-09	0.0003158233	Africa
Africa|hCoV-19/DRC/2120/2020|EPI ISL 435163|B.1.149|Democratic Republic of the Congo|2020-04-12	Africa|hCoV-19/South Africa/R10518/2020|EPI ISL 490283|B.1.1.206|South Africa|2020-06-09	0.0003820492	Africa
Africa|hCoV-19/DRC/2121/2020|EPI ISL 435164|B.1.149|Democratic Republic of the Congo|2020-04-12	Africa|hCoV-19/South Africa/R10518/2020|EPI ISL 490283|B.1.1.206|South Africa|2020-06-09	0.0003852195	Africa
Africa|hCoV-19/DRC/2122/2020|EPI ISL 435165|B.1.149|Democratic Republic of the Congo|2020-04-13	Africa|hCoV-19/South Africa/R10518/2020|EPI ISL 490283|B.1.1.206|South Africa|2020-06-09	0.0004634736	Africa
Africa|hCoV-19/DRC/2125/2020|EPI ISL 435166|B.1.149|Democratic Republic of the Congo|2020-04-13	Africa|hCoV-19/South Africa/R10518/2020|EPI ISL 490283|B.1.1.206|South Africa|2020-06-09	0.0003538966	Africa
Africa|hCoV-19/DRC/2128/2020|EPI ISL 435167|B.1|Democratic Republic of the Congo|2020-04-13	Africa|hCoV-19/South Africa/R10518/2020|EPI ISL 490283|B.1.1.206|South Africa|2020-06-09	0.0002868441	Africa
Africa|hCoV-19/DRC/2133/2020|EPI ISL 435168|B.1.128|Democratic Republic of the Congo|2020-04-13	Africa|hCoV-19/South Africa/R10518/2020|EPI ISL 490283|B.1.1.206|South Africa|2020-06-09	0.0003910493	Africa
Africa|hCoV-19/DRC/214/2020|EPI ISL 420030|B.1.6|Democratic Republic of the Congo|2020-03-21	Africa|hCoV-19/South Africa/R10518/2020|EPI ISL 490283|B.1.1.206|South Africa|2020-06-09	0.0003132838	Africa
Africa|hCoV-19/DRC/215/2020|EPI ISL 420031|B.1.1.1|Democratic Republic of the Congo|2020-03-21	Africa|hCoV-19/South Africa/R10518/2020|EPI ISL 490283|B.1.1.206|South Africa|2020-06-09	0.0002806639	Africa
Africa|hCoV-19/DRC/2169/2020|EPI ISL 436194|B.1.5|Democratic Republic of the Congo|2020-04-13	Africa|hCoV-19/South Africa/R10518/2020|EPI ISL 490283|B.1.1.206|South Africa|2020-06-09	0.0002843409	Africa
Africa|hCoV-19/DRC/2299/2020|EPI ISL 436412|B.1.5|Democratic Republic of the Congo|2020-04-14	Africa|hCoV-19/South Africa/R10518/2020|EPI ISL 490283|B.1.1.206|South Africa|2020-06-09	0.0003121400	Africa
Africa|hCoV-19/DRC/236/2020|EPI ISL 420032|B.1.128|Democratic Republic of the Congo|2020-03-22	Africa|hCoV-19/South Africa/R10518/2020|EPI ISL 490283|B.1.1.206|South Africa|2020-06-09	0.0004173712	Africa
Africa|hCoV-19/DRC/2363/2020|EPI ISL 437194|B.1.84|Democratic Republic of the Congo|2020-04-14	Africa|hCoV-19/South Africa/R10518/2020|EPI ISL 490283|B.1.1.206|South Africa|2020-06-09	0.0003468299	Africa
Africa|hCoV-19/DRC/2384/2020|EPI ISL 437196|B.1.149|Democratic Republic of the Congo|2020-04-14	Africa|hCoV-19/South Africa/R10518/2020|EPI ISL 490283|B.1.1.206|South Africa|2020-06-09	0.0003859898	Africa
Africa|hCoV-19/DRC/241/2020|EPI ISL 420033|B.1.1.75|Democratic Republic of the Congo|2020-03-22	Africa|hCoV-19/South Africa/R10518/2020|EPI ISL 490283|B.1.1.206|South Africa|2020-06-09	0.0002086514	Africa
Africa|hCoV-19/DRC/243/2020|EPI ISL 420034|B.1|Democratic Republic of the Congo|2020-03-22	Africa|hCoV-19/South Africa/R10518/2020|EPI ISL 490283|B.1.1.206|South Africa|2020-06-09	0.0003183313	Africa
Africa|hCoV-19/DRC/248/2020|EPI ISL 420035|B.1.5|Democratic Republic of the Congo|2020-03-22	Africa|hCoV-19/South Africa/R10518/2020|EPI ISL 490283|B.1.1.206|South Africa|2020-06-09	0.0002782171	Africa
Africa|hCoV-19/DRC/2496/2020|EPI ISL 437337|B.1.149|Democratic Republic of the Congo|2020-04-15	Africa|hCoV-19/South Africa/R10518/2020|EPI ISL 490283|B.1.1.206|South Africa|2020-06-09	0.0004162115	Africa
Africa|hCoV-19/DRC/2529/2020|EPI ISL 437338|B.1.178|Democratic Republic of the Congo|2020-04-15	Africa|hCoV-19/South Africa/R10518/2020|EPI ISL 490283|B.1.1.206|South Africa|2020-06-09	0.0003121110	Africa
Africa|hCoV-19/DRC/253/2020|EPI ISL 420838|B.1.5|Democratic Republic of the Congo|2020-03-22	Africa|hCoV-19/South Africa/R10518/2020|EPI ISL 490283|B.1.1.206|South Africa|2020-06-09	0.0002779758	Africa
Africa|hCoV-19/DRC/2536/2020|EPI ISL 437339|B.1|Democratic Republic of the Congo|2020-04-15	Africa|hCoV-19/South Africa/R10518/2020|EPI ISL 490283|B.1.1.206|South Africa|2020-06-09	0.0003121112	Africa
Africa|hCoV-19/DRC/254/2020|EPI ISL 420839|B.1|Democratic Republic of the Congo|2020-03-22	Africa|hCoV-19/South Africa/R10518/2020|EPI ISL 490283|B.1.1.206|South Africa|2020-06-09	0.0003487756	Africa
Africa|hCoV-19/DRC/2563/2020|EPI ISL 437340|B.1.9|Democratic Republic of the Congo|2020-04-15	Africa|hCoV-19/South Africa/R10518/2020|EPI ISL 490283|B.1.1.206|South Africa|2020-06-09	0.0005896939	Africa
Africa|hCoV-19/DRC/2580/2020|EPI ISL 437341|B.1.5|Democratic Republic of the Congo|2020-04-15	Africa|hCoV-19/South Africa/R10518/2020|EPI ISL 490283|B.1.1.206|South Africa|2020-06-09	0.0003121869	Africa
Africa|hCoV-19/DRC/2644/2020|EPI ISL 437342|B.1.84|Democratic Republic of the Congo|2020-04-15	Africa|hCoV-19/South Africa/R10518/2020|EPI ISL 490283|B.1.1.206|South Africa|2020-06-09	0.0004201316	Africa
Africa|hCoV-19/DRC/2670/2020|EPI ISL 437343|B.1.9|Democratic Republic of the Congo|2020-04-15	Africa|hCoV-19/South Africa/R10518/2020|EPI ISL 490283|B.1.1.206|South Africa|2020-06-09	0.0006244371	Africa
Africa|hCoV-19/DRC/2727/2020|EPI ISL 437344|B.1|Democratic Republic of the Congo|2020-04-16	Africa|hCoV-19/South Africa/R10518/2020|EPI ISL 490283|B.1.1.206|South Africa|2020-06-09	0.0003175392	Africa
Africa|hCoV-19/DRC/2728/2020|EPI ISL 437345|B.1.84|Democratic Republic of the Congo|2020-04-16	Africa|hCoV-19/South Africa/R10518/2020|EPI ISL 490283|B.1.1.206|South Africa|2020-06-09	0.0003854141	Africa
Africa|hCoV-19/DRC/2813/2020|EPI ISL 437346|C.14|Democratic Republic of the Congo|2020-04-16	Africa|hCoV-19/South Africa/R10518/2020|EPI ISL 490283|B.1.1.206|South Africa|2020-06-09	0.0004161971	Africa
Africa|hCoV-19/DRC/2819/2020|EPI ISL 437347|B.1|Democratic Republic of the Congo|2020-04-16	Africa|hCoV-19/South Africa/R10518/2020|EPI ISL 490283|B.1.1.206|South Africa|2020-06-09	0.0003500955	Africa
Africa|hCoV-19/DRC/2827/2020|EPI ISL 437348|B.1|Democratic Republic of the Congo|2020-04-16	Africa|hCoV-19/South Africa/R10518/2020|EPI ISL 490283|B.1.1.206|South Africa|2020-06-09	0.0003121111	Africa
Africa|hCoV-19/DRC/2855/2020|EPI ISL 437350|B.1|Democratic Republic of the Congo|2020-04-16	Africa|hCoV-19/South Africa/R10518/2020|EPI ISL 490283|B.1.1.206|South Africa|2020-06-09	0.0003468285	Africa
Africa|hCoV-19/DRC/2864/2020|EPI ISL 437351|B.1|Democratic Republic of the Congo|2020-04-16	Africa|hCoV-19/South Africa/R10518/2020|EPI ISL 490283|B.1.1.206|South Africa|2020-06-09	0.0003475843	Africa
Africa|hCoV-19/DRC/2904/2020|EPI ISL 437352|B.1|Democratic Republic of the Congo|2020-04-17	Africa|hCoV-19/South Africa/R10518/2020|EPI ISL 490283|B.1.1.206|South Africa|2020-06-09	0.0002427321	Africa
Africa|hCoV-19/DRC/2938/2020|EPI ISL 437353|B.1.275|Democratic Republic of the Congo|2020-04-17	Africa|hCoV-19/South Africa/R10518/2020|EPI ISL 490283|B.1.1.206|South Africa|2020-06-09	0.0005300336	Africa
Africa|hCoV-19/DRC/2939/2020|EPI ISL 437354|B.1|Democratic Republic of the Congo|2020-04-17	Africa|hCoV-19/South Africa/R10518/2020|EPI ISL 490283|B.1.1.206|South Africa|2020-06-09	0.0004509069	Africa
Africa|hCoV-19/DRC/2942/2020|EPI ISL 437355|B.1|Democratic Republic of the Congo|2020-04-17	Africa|hCoV-19/South Africa/R10518/2020|EPI ISL 490283|B.1.1.206|South Africa|2020-06-09	0.0004567385	Africa
Africa|hCoV-19/DRC/299/2020|EPI ISL 420840|B.4|Democratic Republic of the Congo|2020-03-20	Africa|hCoV-19/South Africa/R10518/2020|EPI ISL 490283|B.1.1.206|South Africa|2020-06-09	0.0007001656	Africa
Africa|hCoV-19/DRC/300/2020|EPI ISL 420841|A|Democratic Republic of the Congo|2020-03-22	Africa|hCoV-19/South Africa/R10518/2020|EPI ISL 490283|B.1.1.206|South Africa|2020-06-09	0.0005901632	Africa
Africa|hCoV-19/DRC/3041/2020|EPI ISL 437356|B.1|Democratic Republic of the Congo|2020-04-18	Africa|hCoV-19/South Africa/R10518/2020|EPI ISL 490283|B.1.1.206|South Africa|2020-06-09	0.0003467818	Africa
Africa|hCoV-19/DRC/307/2020|EPI ISL 420842|B.1.9|Democratic Republic of the Congo|2020-03	Africa|hCoV-19/South Africa/R10518/2020|EPI ISL 490283|B.1.1.206|South Africa|2020-06-09	0.0004254772	Africa
Africa|hCoV-19/DRC/3070/2020|EPI ISL 437357|B.1.214|Democratic Republic of the Congo|2020-04-18	Africa|hCoV-19/South Africa/R10518/2020|EPI ISL 490283|B.1.1.206|South Africa|2020-06-09	0.0004509177	Africa
Africa|hCoV-19/DRC/3089/2020|EPI ISL 437358|B.1.84|Democratic Republic of the Congo|2020-04-19	Africa|hCoV-19/South Africa/R10518/2020|EPI ISL 490283|B.1.1.206|South Africa|2020-06-09	0.0003814943	Africa
Africa|hCoV-19/DRC/3440/2020|EPI ISL 447597|B.1.84|Democratic Republic of the Congo|2020-04-22	Africa|hCoV-19/South Africa/R10518/2020|EPI ISL 490283|B.1.1.206|South Africa|2020-06-09	0.0003830349	Africa
Africa|hCoV-19/DRC/3451/2020|EPI ISL 447598|B.1.178|Democratic Republic of the Congo|2020-04-22	Africa|hCoV-19/South Africa/R10518/2020|EPI ISL 490283|B.1.1.206|South Africa|2020-06-09	0.0003833498	Africa
Africa|hCoV-19/DRC/3453/2020|EPI ISL 447599|B.1.84|Democratic Republic of the Congo|2020-04-22	Africa|hCoV-19/South Africa/R10518/2020|EPI ISL 490283|B.1.1.206|South Africa|2020-06-09	0.0003484247	Africa
Africa|hCoV-19/DRC/3481/2020|EPI ISL 447600|B.1|Democratic Republic of the Congo|2020-04-22	Africa|hCoV-19/South Africa/R10518/2020|EPI ISL 490283|B.1.1.206|South Africa|2020-06-09	0.0002841117	Africa
Africa|hCoV-19/DRC/3482/2020|EPI ISL 447601|B.1|Democratic Republic of the Congo|2020-04-22	Africa|hCoV-19/South Africa/R10518/2020|EPI ISL 490283|B.1.1.206|South Africa|2020-06-09	0.0003162668	Africa
Africa|hCoV-19/DRC/3483/2020|EPI ISL 447602|B.1|Democratic Republic of the Congo|2020-04-22	Africa|hCoV-19/South Africa/R10518/2020|EPI ISL 490283|B.1.1.206|South Africa|2020-06-09	0.0002836686	Africa
Africa|hCoV-19/DRC/3490/2020|EPI ISL 447603|B.1|Democratic Republic of the Congo|2020-04-22	Africa|hCoV-19/South Africa/R10518/2020|EPI ISL 490283|B.1.1.206|South Africa|2020-06-09	0.0003140316	Africa
Africa|hCoV-19/DRC/3504/2020|EPI ISL 447604|B.1.149|Democratic Republic of the Congo|2020-04-23	Africa|hCoV-19/South Africa/R10518/2020|EPI ISL 490283|B.1.1.206|South Africa|2020-06-09	0.0003549430	Africa
Africa|hCoV-19/DRC/352/2020|EPI ISL 420850|B.1.5|Democratic Republic of the Congo|2020-03	Africa|hCoV-19/South Africa/R10518/2020|EPI ISL 490283|B.1.1.206|South Africa|2020-06-09	0.0002788668	Africa
Africa|hCoV-19/DRC/353/2020|EPI ISL 420843|B.1.5|Democratic Republic of the Congo|2020-03	Africa|hCoV-19/South Africa/R10518/2020|EPI ISL 490283|B.1.1.206|South Africa|2020-06-09	0.0002440374	Africa
Africa|hCoV-19/DRC/355/2020|EPI ISL 420844|B.1|Democratic Republic of the Congo|2020-03	Africa|hCoV-19/South Africa/R10518/2020|EPI ISL 490283|B.1.1.206|South Africa|2020-06-09	0.0003130336	Africa
Africa|hCoV-19/DRC/3552/2020|EPI ISL 447605|B.1.84|Democratic Republic of the Congo|2020-04-23	Africa|hCoV-19/South Africa/R10518/2020|EPI ISL 490283|B.1.1.206|South Africa|2020-06-09	0.0003526966	Africa
Africa|hCoV-19/DRC/3595/2020|EPI ISL 447606|B.1.5|Democratic Republic of the Congo|2020-04-23	Africa|hCoV-19/South Africa/R10518/2020|EPI ISL 490283|B.1.1.206|South Africa|2020-06-09	0.0002779823	Africa
Africa|hCoV-19/DRC/3632/2020|EPI ISL 447607|B.1.5|Democratic Republic of the Congo|2020-04-23	Africa|hCoV-19/South Africa/R10518/2020|EPI ISL 490283|B.1.1.206|South Africa|2020-06-09	0.0002440239	Africa
Africa|hCoV-19/DRC/3633/2020|EPI ISL 447230|B.1.5|Democratic Republic of the Congo|2020-04-23	Africa|hCoV-19/South Africa/R10518/2020|EPI ISL 490283|B.1.1.206|South Africa|2020-06-09	0.0002463941	Africa
Africa|hCoV-19/DRC/3653/2020|EPI ISL 447231|B.1.128|Democratic Republic of the Congo|2020-04-23	Africa|hCoV-19/South Africa/R10518/2020|EPI ISL 490283|B.1.1.206|South Africa|2020-06-09	0.0004532739	Africa
Africa|hCoV-19/DRC/3659/2020|EPI ISL 447232|B.1.128|Democratic Republic of the Congo|2020-04-23	Africa|hCoV-19/South Africa/R10518/2020|EPI ISL 490283|B.1.1.206|South Africa|2020-06-09	0.0004537009	Africa
Africa|hCoV-19/DRC/3661/2020|EPI ISL 447233|B.1.128|Democratic Republic of the Congo|2020-04-23	Africa|hCoV-19/South Africa/R10518/2020|EPI ISL 490283|B.1.1.206|South Africa|2020-06-09	0.0004536378	Africa
Africa|hCoV-19/DRC/3662/2020|EPI ISL 447234|B.1.128|Democratic Republic of the Congo|2020-04-23	Africa|hCoV-19/South Africa/R10518/2020|EPI ISL 490283|B.1.1.206|South Africa|2020-06-09	0.0004533057	Africa
Africa|hCoV-19/DRC/3664/2020|EPI ISL 447235|B.1.128|Democratic Republic of the Congo|2020-04-23	Africa|hCoV-19/South Africa/R10518/2020|EPI ISL 490283|B.1.1.206|South Africa|2020-06-09	0.0004533690	Africa
Africa|hCoV-19/DRC/3683/2020|EPI ISL 447236|B.1.5|Democratic Republic of the Congo|2020-04-24	Africa|hCoV-19/South Africa/R10518/2020|EPI ISL 490283|B.1.1.206|South Africa|2020-06-09	0.0003486662	Africa
Africa|hCoV-19/DRC/3688/2020|EPI ISL 447237|B.1.128|Democratic Republic of the Congo|2020-04-24	Africa|hCoV-19/South Africa/R10518/2020|EPI ISL 490283|B.1.1.206|South Africa|2020-06-09	0.0004866079	Africa
Africa|hCoV-19/DRC/376/2020|EPI ISL 420851|B.1.6|Democratic Republic of the Congo|2020-03-25	Africa|hCoV-19/South Africa/R10518/2020|EPI ISL 490283|B.1.1.206|South Africa|2020-06-09	0.0003824265	Africa
Africa|hCoV-19/DRC/3764/2020|EPI ISL 447238|B.1.84|Democratic Republic of the Congo|2020-04-24	Africa|hCoV-19/South Africa/R10518/2020|EPI ISL 490283|B.1.1.206|South Africa|2020-06-09	0.0004178172	Africa
Africa|hCoV-19/DRC/3768/2020|EPI ISL 447239|B.1.84|Democratic Republic of the Congo|2020-04-24	Africa|hCoV-19/South Africa/R10518/2020|EPI ISL 490283|B.1.1.206|South Africa|2020-06-09	0.0003484404	Africa
Africa|hCoV-19/DRC/3778/2020|EPI ISL 447240|B.1.128|Democratic Republic of the Congo|2020-04-24	Africa|hCoV-19/South Africa/R10518/2020|EPI ISL 490283|B.1.1.206|South Africa|2020-06-09	0.0004856459	Africa
Africa|hCoV-19/DRC/3787/2020|EPI ISL 447241|B.1|Democratic Republic of the Congo|2020-04-24	Africa|hCoV-19/South Africa/R10518/2020|EPI ISL 490283|B.1.1.206|South Africa|2020-06-09	0.0003179685	Africa
Africa|hCoV-19/DRC/3791/2020|EPI ISL 447242|B.1|Democratic Republic of the Congo|2020-04-24	Africa|hCoV-19/South Africa/R10518/2020|EPI ISL 490283|B.1.1.206|South Africa|2020-06-09	0.0003929479	Africa
Africa|hCoV-19/DRC/3803/2020|EPI ISL 447243|B.1|Democratic Republic of the Congo|2020-04-24	Africa|hCoV-19/South Africa/R10518/2020|EPI ISL 490283|B.1.1.206|South Africa|2020-06-09	0.0002835282	Africa
Africa|hCoV-19/DRC/3806/2020|EPI ISL 447244|B.1|Democratic Republic of the Congo|2020-04-24	Africa|hCoV-19/South Africa/R10518/2020|EPI ISL 490283|B.1.1.206|South Africa|2020-06-09	0.0002835179	Africa
Africa|hCoV-19/DRC/3827/2020|EPI ISL 447245|B.1|Democratic Republic of the Congo|2020-04-24	Africa|hCoV-19/South Africa/R10518/2020|EPI ISL 490283|B.1.1.206|South Africa|2020-06-09	0.0003486345	Africa
Africa|hCoV-19/DRC/3829/2020|EPI ISL 447246|B.1|Democratic Republic of the Congo|2020-04-24	Africa|hCoV-19/South Africa/R10518/2020|EPI ISL 490283|B.1.1.206|South Africa|2020-06-09	0.0003141808	Africa
Africa|hCoV-19/DRC/3834/2020|EPI ISL 447247|A|Democratic Republic of the Congo|2020-04-25	Africa|hCoV-19/South Africa/R10518/2020|EPI ISL 490283|B.1.1.206|South Africa|2020-06-09	0.0005966494	Africa
Africa|hCoV-19/DRC/3837/2020|EPI ISL 447248|B.1.128|Democratic Republic of the Congo|2020-04-25	Africa|hCoV-19/South Africa/R10518/2020|EPI ISL 490283|B.1.1.206|South Africa|2020-06-09	0.0004530687	Africa
Africa|hCoV-19/DRC/3841/2020|EPI ISL 447249|B.1.128|Democratic Republic of the Congo|2020-04-25	Africa|hCoV-19/South Africa/R10518/2020|EPI ISL 490283|B.1.1.206|South Africa|2020-06-09	0.0005215631	Africa
Africa|hCoV-19/DRC/3842/2020|EPI ISL 471396|B.1.128|Democratic Republic of the Congo|2020-04-25	Africa|hCoV-19/South Africa/R10518/2020|EPI ISL 490283|B.1.1.206|South Africa|2020-06-09	0.0005203332	Africa
Africa|hCoV-19/DRC/3846/2020|EPI ISL 471397|B.1.84|Democratic Republic of the Congo|2020-04-25	Africa|hCoV-19/South Africa/R10518/2020|EPI ISL 490283|B.1.1.206|South Africa|2020-06-09	0.0004508959	Africa
Africa|hCoV-19/DRC/3937/2020|EPI ISL 471398|B.1|Democratic Republic of the Congo|2020-04-25	Africa|hCoV-19/South Africa/R10518/2020|EPI ISL 490283|B.1.1.206|South Africa|2020-06-09	0.0004162029	Africa
Africa|hCoV-19/DRC/3941/2020|EPI ISL 471399|B.1.128|Democratic Republic of the Congo|2020-04-25	Africa|hCoV-19/South Africa/R10518/2020|EPI ISL 490283|B.1.1.206|South Africa|2020-06-09	0.0004887429	Africa
Africa|hCoV-19/DRC/3947/2020|EPI ISL 471400|B.1.214|Democratic Republic of the Congo|2020-04-25	Africa|hCoV-19/South Africa/R10518/2020|EPI ISL 490283|B.1.1.206|South Africa|2020-06-09	0.0005202989	Africa
Africa|hCoV-19/DRC/3949/2020|EPI ISL 471401|B.1.84|Democratic Republic of the Congo|2020-04-26	Africa|hCoV-19/South Africa/R10518/2020|EPI ISL 490283|B.1.1.206|South Africa|2020-06-09	0.0003468299	Africa
Africa|hCoV-19/DRC/396/2020|EPI ISL 420852|B.1.6|Democratic Republic of the Congo|2020-03-26	Africa|hCoV-19/South Africa/R10518/2020|EPI ISL 490283|B.1.1.206|South Africa|2020-06-09	0.0003474962	Africa
Africa|hCoV-19/DRC/397/2020|EPI ISL 420845|B.1.6|Democratic Republic of the Congo|2020-03-26	Africa|hCoV-19/South Africa/R10518/2020|EPI ISL 490283|B.1.1.206|South Africa|2020-06-09	0.0003468575	Africa
Africa|hCoV-19/DRC/400/2020|EPI ISL 420846|B.1.5|Democratic Republic of the Congo|2020-03	Africa|hCoV-19/South Africa/R10518/2020|EPI ISL 490283|B.1.1.206|South Africa|2020-06-09	0.0003130010	Africa
Africa|hCoV-19/DRC/4012/2020|EPI ISL 471402|B.1|Democratic Republic of the Congo|2020-04-26	Africa|hCoV-19/South Africa/R10518/2020|EPI ISL 490283|B.1.1.206|South Africa|2020-06-09	0.0004161842	Africa
Africa|hCoV-19/DRC/402/2020|EPI ISL 420853|B.1|Democratic Republic of the Congo|2020-03-26	Africa|hCoV-19/South Africa/R10518/2020|EPI ISL 490283|B.1.1.206|South Africa|2020-06-09	0.0003250014	Africa
Africa|hCoV-19/DRC/4020/2020|EPI ISL 471403|B.1.5|Democratic Republic of the Congo|2020-04-26	Africa|hCoV-19/South Africa/R10518/2020|EPI ISL 490283|B.1.1.206|South Africa|2020-06-09	0.0003468046	Africa
Africa|hCoV-19/DRC/4026/2020|EPI ISL 471404|B.1.84|Democratic Republic of the Congo|2020-04-27	Africa|hCoV-19/South Africa/R10518/2020|EPI ISL 490283|B.1.1.206|South Africa|2020-06-09	0.0003135614	Africa
Africa|hCoV-19/DRC/4060/2020|EPI ISL 471405|B.1|Democratic Republic of the Congo|2020-04-27	Africa|hCoV-19/South Africa/R10518/2020|EPI ISL 490283|B.1.1.206|South Africa|2020-06-09	0.0004161928	Africa
Africa|hCoV-19/DRC/4075/2020|EPI ISL 471406|B.1.214|Democratic Republic of the Congo|2020-04-27	Africa|hCoV-19/South Africa/R10518/2020|EPI ISL 490283|B.1.1.206|South Africa|2020-06-09	0.0004856677	Africa
Africa|hCoV-19/DRC/4084/2020|EPI ISL 471407|B.1.214|Democratic Republic of the Congo|2020-04-27	Africa|hCoV-19/South Africa/R10518/2020|EPI ISL 490283|B.1.1.206|South Africa|2020-06-09	0.0005202989	Africa
Africa|hCoV-19/DRC/4132/2020|EPI ISL 471408|B.1|Democratic Republic of the Congo|2020-04-27	Africa|hCoV-19/South Africa/R10518/2020|EPI ISL 490283|B.1.1.206|South Africa|2020-06-09	0.0004508849	Africa
Africa|hCoV-19/DRC/4141/2020|EPI ISL 471409|B.1.128|Democratic Republic of the Congo|2020-04-27	Africa|hCoV-19/South Africa/R10518/2020|EPI ISL 490283|B.1.1.206|South Africa|2020-06-09	0.0004856122	Africa
Africa|hCoV-19/DRC/4145/2020|EPI ISL 471410|B.1|Democratic Republic of the Congo|2020-04-27	Africa|hCoV-19/South Africa/R10518/2020|EPI ISL 490283|B.1.1.206|South Africa|2020-06-09	0.0003121046	Africa
Africa|hCoV-19/DRC/4194/2020|EPI ISL 471414|B.1.5|Democratic Republic of the Congo|2020-04-28	Africa|hCoV-19/South Africa/R10518/2020|EPI ISL 490283|B.1.1.206|South Africa|2020-06-09	0.0004161927	Africa
Africa|hCoV-19/DRC/4250/2020|EPI ISL 471415|B.1.1.1|Democratic Republic of the Congo|2020-04-28	Africa|hCoV-19/South Africa/R10518/2020|EPI ISL 490283|B.1.1.206|South Africa|2020-06-09	0.0003814850	Africa
Africa|hCoV-19/DRC/4279/2020|EPI ISL 514114|B.1|Democratic Republic of the Congo|2020-04-28	Africa|hCoV-19/South Africa/R10518/2020|EPI ISL 490283|B.1.1.206|South Africa|2020-06-09	0.0003835408	Africa
Africa|hCoV-19/DRC/4282/2020|EPI ISL 514103|B.1.128|Democratic Republic of the Congo|2020-04-08	Africa|hCoV-19/South Africa/R10518/2020|EPI ISL 490283|B.1.1.206|South Africa|2020-06-09	0.0004184565	Africa
Africa|hCoV-19/DRC/4284/2020|EPI ISL 514115|B.1.128|Democratic Republic of the Congo|2020-04-28	Africa|hCoV-19/South Africa/R10518/2020|EPI ISL 490283|B.1.1.206|South Africa|2020-06-09	0.0004184273	Africa
Africa|hCoV-19/DRC/431/2020|EPI ISL 420847|B.1.147|Democratic Republic of the Congo|2020-03-26	Africa|hCoV-19/South Africa/R10518/2020|EPI ISL 490283|B.1.1.206|South Africa|2020-06-09	0.0003473477	Africa
Africa|hCoV-19/DRC/4418/2020|EPI ISL 496506|B.1.128|Democratic Republic of the Congo|2020-04-29	Africa|hCoV-19/South Africa/R10518/2020|EPI ISL 490283|B.1.1.206|South Africa|2020-06-09	0.0004533216	Africa
Africa|hCoV-19/DRC/4422/2020|EPI ISL 496507|B.1.128|Democratic Republic of the Congo|2020-04-29	Africa|hCoV-19/South Africa/R10518/2020|EPI ISL 490283|B.1.1.206|South Africa|2020-06-09	0.0004232968	Africa
Africa|hCoV-19/DRC/4427/2020|EPI ISL 496508|B.1.128|Democratic Republic of the Congo|2020-04-29	Africa|hCoV-19/South Africa/R10518/2020|EPI ISL 490283|B.1.1.206|South Africa|2020-06-09	0.0004270920	Africa
Africa|hCoV-19/DRC/4429/2020|EPI ISL 513589|B.1.128|Democratic Republic of the Congo|2020-04-29	Africa|hCoV-19/South Africa/R10518/2020|EPI ISL 490283|B.1.1.206|South Africa|2020-06-09	0.0004272137	Africa
Africa|hCoV-19/DRC/4430/2020|EPI ISL 496509|B.1.128|Democratic Republic of the Congo|2020-04-29	Africa|hCoV-19/South Africa/R10518/2020|EPI ISL 490283|B.1.1.206|South Africa|2020-06-09	0.0004188207	Africa
Africa|hCoV-19/DRC/4437/2020|EPI ISL 513590|B.1.128|Democratic Republic of the Congo|2020-05-02	Africa|hCoV-19/South Africa/R10518/2020|EPI ISL 490283|B.1.1.206|South Africa|2020-06-09	0.0004629070	Africa
Africa|hCoV-19/DRC/4442/2020|EPI ISL 496510|B.1.128|Democratic Republic of the Congo|2020-04-29	Africa|hCoV-19/South Africa/R10518/2020|EPI ISL 490283|B.1.1.206|South Africa|2020-06-09	0.0004236399	Africa
Africa|hCoV-19/DRC/4444/2020|EPI ISL 514104|B.1.128|Democratic Republic of the Congo|2020-04-29	Africa|hCoV-19/South Africa/R10518/2020|EPI ISL 490283|B.1.1.206|South Africa|2020-06-09	0.0004184267	Africa
Africa|hCoV-19/DRC/445/2020|EPI ISL 420848|B.1|Democratic Republic of the Congo|2020-03	Africa|hCoV-19/South Africa/R10518/2020|EPI ISL 490283|B.1.1.206|South Africa|2020-06-09	0.0003222710	Africa
Africa|hCoV-19/DRC/4501/2020|EPI ISL 513591|B.1.5|Democratic Republic of the Congo|2020-05-30	Africa|hCoV-19/South Africa/R10518/2020|EPI ISL 490283|B.1.1.206|South Africa|2020-06-09	0.0002492136	Africa
Africa|hCoV-19/DRC/4516/2020|EPI ISL 487192|B.1.1.275|Democratic Republic of the Congo|2020-04-28	Africa|hCoV-19/South Africa/R10518/2020|EPI ISL 490283|B.1.1.206|South Africa|2020-06-09	0.0002086053	Africa
Africa|hCoV-19/DRC/4524/2020|EPI ISL 513597|A|Democratic Republic of the Congo|2020-04-30	Africa|hCoV-19/South Africa/R10518/2020|EPI ISL 490283|B.1.1.206|South Africa|2020-06-09	0.0006655333	Africa
Africa|hCoV-19/DRC/4541/2020|EPI ISL 513598|B.1|Democratic Republic of the Congo|2020-04-30	Africa|hCoV-19/South Africa/R10518/2020|EPI ISL 490283|B.1.1.206|South Africa|2020-06-09	0.0003468284	Africa
Africa|hCoV-19/DRC/4551/2020|EPI ISL 513599|B.1.178|Democratic Republic of the Congo|2020-04-30	Africa|hCoV-19/South Africa/R10518/2020|EPI ISL 490283|B.1.1.206|South Africa|2020-06-09	0.0004907640	Africa
Africa|hCoV-19/DRC/4561/2020|EPI ISL 513600|B.1|Democratic Republic of the Congo|2020-04-30	Africa|hCoV-19/South Africa/R10518/2020|EPI ISL 490283|B.1.1.206|South Africa|2020-06-09	0.0003467818	Africa
Africa|hCoV-19/DRC/4562/2020|EPI ISL 513601|B.1.214|Democratic Republic of the Congo|2020-04-30	Africa|hCoV-19/South Africa/R10518/2020|EPI ISL 490283|B.1.1.206|South Africa|2020-06-09	0.0004162029	Africa
Africa|hCoV-19/DRC/4568/2020|EPI ISL 513602|B.1|Democratic Republic of the Congo|2020-04-30	Africa|hCoV-19/South Africa/R10518/2020|EPI ISL 490283|B.1.1.206|South Africa|2020-06-09	0.0003505617	Africa
Africa|hCoV-19/DRC/4578/2020|EPI ISL 513603|B.1|Democratic Republic of the Congo|2020-04-30	Africa|hCoV-19/South Africa/R10518/2020|EPI ISL 490283|B.1.1.206|South Africa|2020-06-09	0.0003881702	Africa
Africa|hCoV-19/DRC/4613/2020|EPI ISL 513604|B.1.214|Democratic Republic of the Congo|2020-04-30	Africa|hCoV-19/South Africa/R10518/2020|EPI ISL 490283|B.1.1.206|South Africa|2020-06-09	0.0004550617	Africa
Africa|hCoV-19/DRC/4614/2020|EPI ISL 513605|B.1|Democratic Republic of the Congo|2020-04-30	Africa|hCoV-19/South Africa/R10518/2020|EPI ISL 490283|B.1.1.206|South Africa|2020-06-09	0.0005550195	Africa
Africa|hCoV-19/DRC/4631/2020|EPI ISL 513606|B.1.5|Democratic Republic of the Congo|2020-04-30	Africa|hCoV-19/South Africa/R10518/2020|EPI ISL 490283|B.1.1.206|South Africa|2020-06-09	0.0004856120	Africa
Africa|hCoV-19/DRC/4633/2020|EPI ISL 513607|B.1.128|Democratic Republic of the Congo|2020-04-30	Africa|hCoV-19/South Africa/R10518/2020|EPI ISL 490283|B.1.1.206|South Africa|2020-06-09	0.0005203329	Africa
Africa|hCoV-19/DRC/4642/2020|EPI ISL 513608|B.1.128|Democratic Republic of the Congo|2020-04-30	Africa|hCoV-19/South Africa/R10518/2020|EPI ISL 490283|B.1.1.206|South Africa|2020-06-09	0.0005203096	Africa
Africa|hCoV-19/DRC/4647/2020|EPI ISL 513609|B.1.128|Democratic Republic of the Congo|2020-04-30	Africa|hCoV-19/South Africa/R10518/2020|EPI ISL 490283|B.1.1.206|South Africa|2020-06-09	0.0004856122	Africa
Africa|hCoV-19/DRC/4653/2020|EPI ISL 513610|B.1.128|Democratic Republic of the Congo|2020-04-30	Africa|hCoV-19/South Africa/R10518/2020|EPI ISL 490283|B.1.1.206|South Africa|2020-06-09	0.0005203637	Africa
Africa|hCoV-19/DRC/4681/2020|EPI ISL 514116|B.1.128|Democratic Republic of the Congo|2020-04-30	Africa|hCoV-19/South Africa/R10518/2020|EPI ISL 490283|B.1.1.206|South Africa|2020-06-09	0.0004229390	Africa
Africa|hCoV-19/DRC/4683/2020|EPI ISL 514105|B.1.5|Democratic Republic of the Congo|2020-04-30	Africa|hCoV-19/South Africa/R10518/2020|EPI ISL 490283|B.1.1.206|South Africa|2020-06-09	0.0003870232	Africa
Africa|hCoV-19/DRC/4685/2020|EPI ISL 514106|B.1.128|Democratic Republic of the Congo|2020-04-30	Africa|hCoV-19/South Africa/R10518/2020|EPI ISL 490283|B.1.1.206|South Africa|2020-06-09	0.0005226060	Africa
Africa|hCoV-19/DRC/4690/2020|EPI ISL 514117|B.1.128|Democratic Republic of the Congo|2020-04-30	Africa|hCoV-19/South Africa/R10518/2020|EPI ISL 490283|B.1.1.206|South Africa|2020-06-09	0.0004535904	Africa
Africa|hCoV-19/DRC/4693/2020|EPI ISL 514118|B.1.128|Democratic Republic of the Congo|2020-04-30	Africa|hCoV-19/South Africa/R10518/2020|EPI ISL 490283|B.1.1.206|South Africa|2020-06-09	0.0004874719	Africa
Africa|hCoV-19/DRC/4694/2020|EPI ISL 514107|B.1.128|Democratic Republic of the Congo|2020-04-30	Africa|hCoV-19/South Africa/R10518/2020|EPI ISL 490283|B.1.1.206|South Africa|2020-06-09	0.0004580967	Africa
Africa|hCoV-19/DRC/4720/2020|EPI ISL 514108|B.1.84|Democratic Republic of the Congo|2020-05-01	Africa|hCoV-19/South Africa/R10518/2020|EPI ISL 490283|B.1.1.206|South Africa|2020-06-09	0.0003837374	Africa
Africa|hCoV-19/DRC/4785/2020|EPI ISL 514119|B.1.84|Democratic Republic of the Congo|2020-05-01	Africa|hCoV-19/South Africa/R10518/2020|EPI ISL 490283|B.1.1.206|South Africa|2020-06-09	0.0005571922	Africa
Africa|hCoV-19/DRC/5019/2020|EPI ISL 496511|B.1|Democratic Republic of the Congo|2020-05-02	Africa|hCoV-19/South Africa/R10518/2020|EPI ISL 490283|B.1.1.206|South Africa|2020-06-09	0.0004331389	Africa
Africa|hCoV-19/DRC/5094/2020|EPI ISL 496491|B.1.84|Democratic Republic of the Congo|2020-05-02	Africa|hCoV-19/South Africa/R10518/2020|EPI ISL 490283|B.1.1.206|South Africa|2020-06-09	0.0003876870	Africa
Africa|hCoV-19/DRC/5186/2020|EPI ISL 496512|B.1|Democratic Republic of the Congo|2020-05-03	Africa|hCoV-19/South Africa/R10518/2020|EPI ISL 490283|B.1.1.206|South Africa|2020-06-09	0.0003526695	Africa
Africa|hCoV-19/DRC/5187/2020|EPI ISL 513619|B.1|Democratic Republic of the Congo|2020-05-03	Africa|hCoV-19/South Africa/R10518/2020|EPI ISL 490283|B.1.1.206|South Africa|2020-06-09	0.0003513318	Africa
Africa|hCoV-19/DRC/5205/2020|EPI ISL 487365|B.1.1.275|Democratic Republic of the Congo|2020-05-01	Africa|hCoV-19/South Africa/R10518/2020|EPI ISL 490283|B.1.1.206|South Africa|2020-06-09	0.0002105302	Africa
Africa|hCoV-19/DRC/521/2020|EPI ISL 420854|B.1.5|Democratic Republic of the Congo|2020-03-25	Africa|hCoV-19/South Africa/R10518/2020|EPI ISL 490283|B.1.1.206|South Africa|2020-06-09	0.0002783722	Africa
Africa|hCoV-19/DRC/5210/2020|EPI ISL 487369|B.1.1.275|Democratic Republic of the Congo|2020-05-01	Africa|hCoV-19/South Africa/R10518/2020|EPI ISL 490283|B.1.1.206|South Africa|2020-06-09	0.0002112863	Africa
Africa|hCoV-19/DRC/523/2020|EPI ISL 420849|B.1.1.1|Democratic Republic of the Congo|2020-03-28	Africa|hCoV-19/South Africa/R10518/2020|EPI ISL 490283|B.1.1.206|South Africa|2020-06-09	0.0002782462	Africa
Africa|hCoV-19/DRC/5240/2020|EPI ISL 496492|B.1|Democratic Republic of the Congo|2020-05-03	Africa|hCoV-19/South Africa/R10518/2020|EPI ISL 490283|B.1.1.206|South Africa|2020-06-09	0.0002442222	Africa
Africa|hCoV-19/DRC/5377/2020|EPI ISL 496513|B.1|Democratic Republic of the Congo|2020-05-04	Africa|hCoV-19/South Africa/R10518/2020|EPI ISL 490283|B.1.1.206|South Africa|2020-06-09	0.0003140021	Africa
Africa|hCoV-19/DRC/5538/2020|EPI ISL 514120|B.1|Democratic Republic of the Congo|2020-05-05	Africa|hCoV-19/South Africa/R10518/2020|EPI ISL 490283|B.1.1.206|South Africa|2020-06-09	0.0003553518	Africa
Africa|hCoV-19/DRC/5651/2020|EPI ISL 496493|B.1.1.1|Democratic Republic of the Congo|2020-05-06	Africa|hCoV-19/South Africa/R10518/2020|EPI ISL 490283|B.1.1.206|South Africa|2020-06-09	0.0002848224	Africa
Africa|hCoV-19/DRC/5705/2020|EPI ISL 496494|B.1.84|Democratic Republic of the Congo|2020-05-06	Africa|hCoV-19/South Africa/R10518/2020|EPI ISL 490283|B.1.1.206|South Africa|2020-06-09	0.0003238174	Africa
Africa|hCoV-19/DRC/5735/2020|EPI ISL 496495|B.1.214|Democratic Republic of the Congo|2020-05-06	Africa|hCoV-19/South Africa/R10518/2020|EPI ISL 490283|B.1.1.206|South Africa|2020-06-09	0.0003582682	Africa
Africa|hCoV-19/DRC/5815/2020|EPI ISL 495629|B.1.214|Democratic Republic of the Congo|2020-05-06	Africa|hCoV-19/South Africa/R10518/2020|EPI ISL 490283|B.1.1.206|South Africa|2020-06-09	0.0004303347	Africa
Africa|hCoV-19/DRC/5907/2020|EPI ISL 496496|B.1.84|Democratic Republic of the Congo|2020-05-07	Africa|hCoV-19/South Africa/R10518/2020|EPI ISL 490283|B.1.1.206|South Africa|2020-06-09	0.0004678108	Africa
Africa|hCoV-19/DRC/5913/2020|EPI ISL 496497|B.1|Democratic Republic of the Congo|2020-05-07	Africa|hCoV-19/South Africa/R10518/2020|EPI ISL 490283|B.1.1.206|South Africa|2020-06-09	0.0003877773	Africa
Africa|hCoV-19/DRC/5927/2020|EPI ISL 496498|B.1.9|Democratic Republic of the Congo|2020-05-07	Africa|hCoV-19/South Africa/R10518/2020|EPI ISL 490283|B.1.1.206|South Africa|2020-06-09	0.0006348901	Africa
Africa|hCoV-19/DRC/5957/2020|EPI ISL 496499|B.1.5|Democratic Republic of the Congo|2020-05-07	Africa|hCoV-19/South Africa/R10518/2020|EPI ISL 490283|B.1.1.206|South Africa|2020-06-09	0.0002436693	Africa
Africa|hCoV-19/DRC/5964/2020|EPI ISL 496500|B.1.178|Democratic Republic of the Congo|2020-05-07	Africa|hCoV-19/South Africa/R10518/2020|EPI ISL 490283|B.1.1.206|South Africa|2020-06-09	0.0002544072	Africa
Africa|hCoV-19/DRC/5996/2020|EPI ISL 496514|B.1.84|Democratic Republic of the Congo|2020-05-08	Africa|hCoV-19/South Africa/R10518/2020|EPI ISL 490283|B.1.1.206|South Africa|2020-06-09	0.0003879607	Africa
Africa|hCoV-19/DRC/6026/2020|EPI ISL 513622|B.1.1.1|Democratic Republic of the Congo|2020-05-08	Africa|hCoV-19/South Africa/R10518/2020|EPI ISL 490283|B.1.1.206|South Africa|2020-06-09	0.0003552127	Africa
Africa|hCoV-19/DRC/6143/2020|EPI ISL 496515|B.1|Democratic Republic of the Congo|2020-05-08	Africa|hCoV-19/South Africa/R10518/2020|EPI ISL 490283|B.1.1.206|South Africa|2020-06-09	0.0002848559	Africa
Africa|hCoV-19/DRC/6151/2020|EPI ISL 513620|B.1.214|Democratic Republic of the Congo|2020-05-08	Africa|hCoV-19/South Africa/R10518/2020|EPI ISL 490283|B.1.1.206|South Africa|2020-06-09	0.0004239794	Africa
Africa|hCoV-19/DRC/6163/2020|EPI ISL 513623|B.1.214|Democratic Republic of the Congo|2020-05-08	Africa|hCoV-19/South Africa/R10518/2020|EPI ISL 490283|B.1.1.206|South Africa|2020-06-09	0.0004274082	Africa
Africa|hCoV-19/DRC/6203/2020|EPI ISL 514109|B.1|Democratic Republic of the Congo|2020-05-09	Africa|hCoV-19/South Africa/R10518/2020|EPI ISL 490283|B.1.1.206|South Africa|2020-06-09	0.0004538487	Africa
Africa|hCoV-19/DRC/6209/2020|EPI ISL 514110|B.1.84|Democratic Republic of the Congo|2020-05-09	Africa|hCoV-19/South Africa/R10518/2020|EPI ISL 490283|B.1.1.206|South Africa|2020-06-09	0.0003486834	Africa
Africa|hCoV-19/DRC/6227/2020|EPI ISL 514121|B.1.84|Democratic Republic of the Congo|2020-05-09	Africa|hCoV-19/South Africa/R10518/2020|EPI ISL 490283|B.1.1.206|South Africa|2020-06-09	0.0003491701	Africa
Africa|hCoV-19/DRC/6313/2020|EPI ISL 496516|B.1.84|Democratic Republic of the Congo|2020-05-09	Africa|hCoV-19/South Africa/R10518/2020|EPI ISL 490283|B.1.1.206|South Africa|2020-06-09	0.0003616056	Africa
Africa|hCoV-19/DRC/6338/2020|EPI ISL 495630|B.1|Democratic Republic of the Congo|2020-05-09	Africa|hCoV-19/South Africa/R10518/2020|EPI ISL 490283|B.1.1.206|South Africa|2020-06-09	0.0003574684	Africa
Africa|hCoV-19/DRC/6341/2020|EPI ISL 495631|B.1|Democratic Republic of the Congo|2020-05-09	Africa|hCoV-19/South Africa/R10518/2020|EPI ISL 490283|B.1.1.206|South Africa|2020-06-09	0.0004321638	Africa
Africa|hCoV-19/DRC/6342/2020|EPI ISL 495632|B.1|Democratic Republic of the Congo|2020-05-09	Africa|hCoV-19/South Africa/R10518/2020|EPI ISL 490283|B.1.1.206|South Africa|2020-06-09	0.0003917547	Africa
Africa|hCoV-19/DRC/6361/2020|EPI ISL 495633|B.1|Democratic Republic of the Congo|2020-05-09	Africa|hCoV-19/South Africa/R10518/2020|EPI ISL 490283|B.1.1.206|South Africa|2020-06-09	0.0002526897	Africa
Africa|hCoV-19/DRC/6380/2020|EPI ISL 513611|B.1.1.275|Democratic Republic of the Congo|2020-05-04	Africa|hCoV-19/South Africa/R10518/2020|EPI ISL 490283|B.1.1.206|South Africa|2020-06-09	0.0002109073	Africa
Africa|hCoV-19/DRC/6384/2020|EPI ISL 513612|B.1.1.275|Democratic Republic of the Congo|2020-05-07	Africa|hCoV-19/South Africa/R10518/2020|EPI ISL 490283|B.1.1.206|South Africa|2020-06-09	0.0001764285	Africa
Africa|hCoV-19/DRC/6386/2020|EPI ISL 513613|B.1.1.275|Democratic Republic of the Congo|2020-05-07	Africa|hCoV-19/South Africa/R10518/2020|EPI ISL 490283|B.1.1.206|South Africa|2020-06-09	0.0002082003	Africa
Africa|hCoV-19/DRC/6389/2020|EPI ISL 513614|B.1.84|Democratic Republic of the Congo|2020-05-07	Africa|hCoV-19/South Africa/R10518/2020|EPI ISL 490283|B.1.1.206|South Africa|2020-06-09	0.0004579305	Africa
Africa|hCoV-19/DRC/6390/2020|EPI ISL 513615|B.1.1.275|Democratic Republic of the Congo|2020-05-04	Africa|hCoV-19/South Africa/R10518/2020|EPI ISL 490283|B.1.1.206|South Africa|2020-06-09	0.0003127584	Africa
Africa|hCoV-19/DRC/6392/2020|EPI ISL 513616|B.1|Democratic Republic of the Congo|2020-05-04	Africa|hCoV-19/South Africa/R10518/2020|EPI ISL 490283|B.1.1.206|South Africa|2020-06-09	0.0002801685	Africa
Africa|hCoV-19/DRC/6395/2020|EPI ISL 513617|B.1.1.275|Democratic Republic of the Congo|2020-05-07	Africa|hCoV-19/South Africa/R10518/2020|EPI ISL 490283|B.1.1.206|South Africa|2020-06-09	0.0003468199	Africa
Africa|hCoV-19/DRC/6398/2020|EPI ISL 513618|B.1.1.275|Democratic Republic of the Congo|2020-05-07	Africa|hCoV-19/South Africa/R10518/2020|EPI ISL 490283|B.1.1.206|South Africa|2020-06-09	0.0002427370	Africa
Africa|hCoV-19/DRC/6724/2020|EPI ISL 495634|B.1|Democratic Republic of the Congo|2020-05-11	Africa|hCoV-19/South Africa/R10518/2020|EPI ISL 490283|B.1.1.206|South Africa|2020-06-09	0.0003486784	Africa
Africa|hCoV-19/DRC/6743/2020|EPI ISL 495635|B.1.149|Democratic Republic of the Congo|2020-05-11	Africa|hCoV-19/South Africa/R10518/2020|EPI ISL 490283|B.1.1.206|South Africa|2020-06-09	0.0003232432	Africa
Africa|hCoV-19/DRC/6783/2020|EPI ISL 496501|B.1.149|Democratic Republic of the Congo|2020-05-11	Africa|hCoV-19/South Africa/R10518/2020|EPI ISL 490283|B.1.1.206|South Africa|2020-06-09	0.0003571239	Africa
Africa|hCoV-19/DRC/6784/2020|EPI ISL 495636|B.1|Democratic Republic of the Congo|2020-05-11	Africa|hCoV-19/South Africa/R10518/2020|EPI ISL 490283|B.1.1.206|South Africa|2020-06-09	0.0003480724	Africa
Africa|hCoV-19/DRC/6786/2020|EPI ISL 495637|B.1.178|Democratic Republic of the Congo|2020-05-11	Africa|hCoV-19/South Africa/R10518/2020|EPI ISL 490283|B.1.1.206|South Africa|2020-06-09	0.0003489058	Africa
Africa|hCoV-19/DRC/6791/2020|EPI ISL 495638|B.1.178|Democratic Republic of the Congo|2020-05-11	Africa|hCoV-19/South Africa/R10518/2020|EPI ISL 490283|B.1.1.206|South Africa|2020-06-09	0.0003152181	Africa
Africa|hCoV-19/DRC/6792/2020|EPI ISL 495639|B.1|Democratic Republic of the Congo|2020-05-11	Africa|hCoV-19/South Africa/R10518/2020|EPI ISL 490283|B.1.1.206|South Africa|2020-06-09	0.0002535016	Africa
Africa|hCoV-19/DRC/6801/2020|EPI ISL 514111|B.1|Democratic Republic of the Congo|2020-05-11	Africa|hCoV-19/South Africa/R10518/2020|EPI ISL 490283|B.1.1.206|South Africa|2020-06-09	0.0004926802	Africa
Africa|hCoV-19/DRC/6853/2020|EPI ISL 496502|B.1.214|Democratic Republic of the Congo|2020-05-11	Africa|hCoV-19/South Africa/R10518/2020|EPI ISL 490283|B.1.1.206|South Africa|2020-06-09	0.0003542989	Africa
Africa|hCoV-19/DRC/6854/2020|EPI ISL 496503|B.1|Democratic Republic of the Congo|2020-05-11	Africa|hCoV-19/South Africa/R10518/2020|EPI ISL 490283|B.1.1.206|South Africa|2020-06-09	0.0005013930	Africa
Africa|hCoV-19/DRC/6875/2020|EPI ISL 496504|B.1|Democratic Republic of the Congo|2020-05-11	Africa|hCoV-19/South Africa/R10518/2020|EPI ISL 490283|B.1.1.206|South Africa|2020-06-09	0.0002789193	Africa
Africa|hCoV-19/DRC/7042/2020|EPI ISL 513592|B.1.214|Democratic Republic of the Congo|2020-05-12	Africa|hCoV-19/South Africa/R10518/2020|EPI ISL 490283|B.1.1.206|South Africa|2020-06-09	0.0003837965	Africa
Africa|hCoV-19/DRC/7061/2020|EPI ISL 513593|B.1|Democratic Republic of the Congo|2020-05-12	Africa|hCoV-19/South Africa/R10518/2020|EPI ISL 490283|B.1.1.206|South Africa|2020-06-09	0.0002862905	Africa
Africa|hCoV-19/DRC/7140/2020|EPI ISL 513594|B.1.214|Democratic Republic of the Congo|2020-05-12	Africa|hCoV-19/South Africa/R10518/2020|EPI ISL 490283|B.1.1.206|South Africa|2020-06-09	0.0004948275	Africa
Africa|hCoV-19/DRC/7200/2020|EPI ISL 514112|B.1|Democratic Republic of the Congo|2020-05-13	Africa|hCoV-19/South Africa/R10518/2020|EPI ISL 490283|B.1.1.206|South Africa|2020-06-09	0.0004509157	Africa
Africa|hCoV-19/DRC/7211/2020|EPI ISL 514122|B.1.149|Democratic Republic of the Congo|2020-05-13	Africa|hCoV-19/South Africa/R10518/2020|EPI ISL 490283|B.1.1.206|South Africa|2020-06-09	0.0004875106	Africa
Africa|hCoV-19/DRC/7248/2020|EPI ISL 514123|B.1|Democratic Republic of the Congo|2020-05-13	Africa|hCoV-19/South Africa/R10518/2020|EPI ISL 490283|B.1.1.206|South Africa|2020-06-09	0.0003560975	Africa
Africa|hCoV-19/DRC/7255/2020|EPI ISL 514124|B.1.149|Democratic Republic of the Congo|2020-05-13	Africa|hCoV-19/South Africa/R10518/2020|EPI ISL 490283|B.1.1.206|South Africa|2020-06-09	0.0004214128	Africa
Africa|hCoV-19/DRC/73/2020|EPI ISL 417941|B.1.178|Democratic Republic of the Congo|2020-03-18	Africa|hCoV-19/South Africa/R10518/2020|EPI ISL 490283|B.1.1.206|South Africa|2020-06-09	0.0003130194	Africa
Africa|hCoV-19/DRC/7386/2020|EPI ISL 513595|B.1.5|Democratic Republic of the Congo|2020-05-14	Africa|hCoV-19/South Africa/R10518/2020|EPI ISL 490283|B.1.1.206|South Africa|2020-06-09	0.0002849268	Africa
Africa|hCoV-19/DRC/7430/2020|EPI ISL 496517|B.1.1.1|Democratic Republic of the Congo|2020-05-14	Africa|hCoV-19/South Africa/R10518/2020|EPI ISL 490283|B.1.1.206|South Africa|2020-06-09	0.0004372214	Africa
Africa|hCoV-19/DRC/7434/2020|EPI ISL 513621|B.1.1.1|Democratic Republic of the Congo|2020-05-14	Africa|hCoV-19/South Africa/R10518/2020|EPI ISL 490283|B.1.1.206|South Africa|2020-06-09	0.0004655484	Africa
Africa|hCoV-19/DRC/7471/2020|EPI ISL 513596|B.1.214|Democratic Republic of the Congo|2020-05-14	Africa|hCoV-19/South Africa/R10518/2020|EPI ISL 490283|B.1.1.206|South Africa|2020-06-09	0.0003852233	Africa
Africa|hCoV-19/DRC/7488/2020|EPI ISL 514113|B.1.1|Democratic Republic of the Congo|2020-05-14	Africa|hCoV-19/South Africa/R10518/2020|EPI ISL 490283|B.1.1.206|South Africa|2020-06-09	0.0001394038	Africa
Africa|hCoV-19/DRC/7713/2020|EPI ISL 495640|B.1|Democratic Republic of the Congo|2020-05-14	Africa|hCoV-19/South Africa/R10518/2020|EPI ISL 490283|B.1.1.206|South Africa|2020-06-09	0.0004986373	Africa
Africa|hCoV-19/DRC/7864/2020|EPI ISL 496505|B.1.214|Democratic Republic of the Congo|2020-05-15	Africa|hCoV-19/South Africa/R10518/2020|EPI ISL 490283|B.1.1.206|South Africa|2020-06-09	0.0004618562	Africa
Africa|hCoV-19/DRC/7920/2020|EPI ISL 495641|B.1|Democratic Republic of the Congo|2020-05-15	Africa|hCoV-19/South Africa/R10518/2020|EPI ISL 490283|B.1.1.206|South Africa|2020-06-09	0.0004187914	Africa
Africa|hCoV-19/DRC/80/2020|EPI ISL 417942|B.1.178|Democratic Republic of the Congo|2020-03-18	Africa|hCoV-19/South Africa/R10518/2020|EPI ISL 490283|B.1.1.206|South Africa|2020-06-09	0.0002786406	Africa
Africa|hCoV-19/DRC/8018/2020|EPI ISL 514125|B.1.5|Democratic Republic of the Congo|2020-05-15	Africa|hCoV-19/South Africa/R10518/2020|EPI ISL 490283|B.1.1.206|South Africa|2020-06-09	0.0004664678	Africa
Africa|hCoV-19/DRC/81/2020|EPI ISL 417944|B.1.9|Democratic Republic of the Congo|2020-03-18	Africa|hCoV-19/South Africa/R10518/2020|EPI ISL 490283|B.1.1.206|South Africa|2020-06-09	0.0003835053	Africa
Africa|hCoV-19/DRC/82/2020|EPI ISL 417946|B.1.5|Democratic Republic of the Congo|2020-03-18	Africa|hCoV-19/South Africa/R10518/2020|EPI ISL 490283|B.1.1.206|South Africa|2020-06-09	0.0002774263	Africa
Africa|hCoV-19/DRC/94/2020|EPI ISL 417947|B.1|Democratic Republic of the Congo|2020-03-19	Africa|hCoV-19/South Africa/R10518/2020|EPI ISL 490283|B.1.1.206|South Africa|2020-06-09	0.0003122550	Africa
Africa|hCoV-19/DRC/998/2020|EPI ISL 429254|B.1|Democratic Republic of the Congo|2020-04-03	Africa|hCoV-19/South Africa/R10518/2020|EPI ISL 490283|B.1.1.206|South Africa|2020-06-09	0.0002882877	Africa
Africa|hCoV-19/DRC/KN-0038/2020|EPI ISL 417434|B.1.128|Democratic Republic of the Congo|2020-03-14	Africa|hCoV-19/South Africa/R10518/2020|EPI ISL 490283|B.1.1.206|South Africa|2020-06-09	0.0004302989	Africa
Africa|hCoV-19/DRC/KN-0054/2020|EPI ISL 417437|B.1.178|Democratic Republic of the Congo|2020-03-17	Africa|hCoV-19/South Africa/R10518/2020|EPI ISL 490283|B.1.1.206|South Africa|2020-06-09	0.0003472308	Africa
Africa|hCoV-19/DRC/KN-0058/2020|EPI ISL 417438|B.1|Democratic Republic of the Congo|2020-03-17	Africa|hCoV-19/South Africa/R10518/2020|EPI ISL 490283|B.1.1.206|South Africa|2020-06-09	0.0002800410	Africa
Africa|hCoV-19/DRC/KN-0060/2020|EPI ISL 417440|B.1|Democratic Republic of the Congo|2020-03-17	Africa|hCoV-19/South Africa/R10518/2020|EPI ISL 490283|B.1.1.206|South Africa|2020-06-09	0.0003475153	Africa
Africa|hCoV-19/DRC/KN-0070/2020|EPI ISL 417441|B.1.178|Democratic Republic of the Congo|2020-03-17	Africa|hCoV-19/South Africa/R10518/2020|EPI ISL 490283|B.1.1.206|South Africa|2020-06-09	0.0002843741	Africa
Africa|hCoV-19/DRC/KN-0072/2020|EPI ISL 417442|B.1.178|Democratic Republic of the Congo|2020-03-18	Africa|hCoV-19/South Africa/R10518/2020|EPI ISL 490283|B.1.1.206|South Africa|2020-06-09	0.0003137719	Africa
Africa|hCoV-19/DRC/KN-13/2020|EPI ISL 414647|B.1|Democratic Republic of the Congo|2020-03-09	Africa|hCoV-19/South Africa/R10518/2020|EPI ISL 490283|B.1.1.206|South Africa|2020-06-09	0.0002841277	Africa
Africa|hCoV-19/Egypt/Army-MCL001/2020|EPI ISL 510526|B.1|Egypt|2020-06-01	Africa|hCoV-19/South Africa/R10518/2020|EPI ISL 490283|B.1.1.206|South Africa|2020-06-09	0.0004509156	Africa
Africa|hCoV-19/Egypt/C-CU001a-S1/2020|EPI ISL 529031|B.1.255|Egypt|2020-05-19	Africa|hCoV-19/South Africa/R10518/2020|EPI ISL 490283|B.1.1.206|South Africa|2020-06-09	0.0004857149	Africa
Africa|hCoV-19/Egypt/C-CU002b-S3/2020|EPI ISL 529032|B.1.1.1|Egypt|2020-06-19	Africa|hCoV-19/South Africa/R10518/2020|EPI ISL 490283|B.1.1.206|South Africa|2020-06-09	0.0005202839	Africa
Africa|hCoV-19/Egypt/C-VSVRI-SERVAC/2020|EPI ISL 528386|B.1.255|Egypt|2020-08-22	Africa|hCoV-19/South Africa/R10518/2020|EPI ISL 490283|B.1.1.206|South Africa|2020-06-09	0.0003121575	Africa
Africa|hCoV-19/Egypt/CUNCI-7I028/2020|EPI ISL 524426|B.1.255|Egypt|2020-07-19	Africa|hCoV-19/South Africa/R10518/2020|EPI ISL 490283|B.1.1.206|South Africa|2020-06-09	0.0003121575	Africa
Africa|hCoV-19/Egypt/CUNCI-HGC002/2020|EPI ISL 468045|B.1|Egypt|2020-05-02	Africa|hCoV-19/South Africa/R10518/2020|EPI ISL 490283|B.1.1.206|South Africa|2020-06-09	0.0003124469	Africa
Africa|hCoV-19/Egypt/CUNCI-HGC004/2020|EPI ISL 468048|B.1|Egypt|2020-05-02	Africa|hCoV-19/South Africa/R10518/2020|EPI ISL 490283|B.1.1.206|South Africa|2020-06-09	0.0002776352	Africa
Africa|hCoV-19/Egypt/CUNCI-HGC005/2020|EPI ISL 468052|B.1|Egypt|2020-05-02	Africa|hCoV-19/South Africa/R10518/2020|EPI ISL 490283|B.1.1.206|South Africa|2020-06-09	0.0003818106	Africa
Africa|hCoV-19/Egypt/CUNCI-HGC006/2020|EPI ISL 468050|B.1|Egypt|2020-05-02	Africa|hCoV-19/South Africa/R10518/2020|EPI ISL 490283|B.1.1.206|South Africa|2020-06-09	0.0003817364	Africa
Africa|hCoV-19/Egypt/CUNCI-HGC007-2/2020|EPI ISL 468054|B.1|Egypt|2020-05-02	Africa|hCoV-19/South Africa/R10518/2020|EPI ISL 490283|B.1.1.206|South Africa|2020-06-09	0.0004163718	Africa
Africa|hCoV-19/Egypt/CUNCI-HGC007/2020|EPI ISL 468046|B.1|Egypt|2020-05-02	Africa|hCoV-19/South Africa/R10518/2020|EPI ISL 490283|B.1.1.206|South Africa|2020-06-09	0.0003818026	Africa
Africa|hCoV-19/Egypt/CUNCI-HGC008/2020|EPI ISL 468044|B.1|Egypt|2020-05-02	Africa|hCoV-19/South Africa/R10518/2020|EPI ISL 490283|B.1.1.206|South Africa|2020-06-09	0.0003818159	Africa
Africa|hCoV-19/Egypt/CUNCI-HGC009/2020|EPI ISL 468053|B.1|Egypt|2020-05-02	Africa|hCoV-19/South Africa/R10518/2020|EPI ISL 490283|B.1.1.206|South Africa|2020-06-09	0.0003124902	Africa
Africa|hCoV-19/Egypt/CUNCI-HGC010/2020|EPI ISL 468055|B.1.247|Egypt|2020-05-02	Africa|hCoV-19/South Africa/R10518/2020|EPI ISL 490283|B.1.1.206|South Africa|2020-06-09	0.0005554048	Africa
Africa|hCoV-19/Egypt/CUNCI-HGC011/2020|EPI ISL 468059|B.1|Egypt|2020-05-02	Africa|hCoV-19/South Africa/R10518/2020|EPI ISL 490283|B.1.1.206|South Africa|2020-06-09	0.0003818384	Africa
Africa|hCoV-19/Egypt/CUNCI-HGC012/2020|EPI ISL 468051|B.1.255|Egypt|2020-05-02	Africa|hCoV-19/South Africa/R10518/2020|EPI ISL 490283|B.1.1.206|South Africa|2020-06-09	0.0005207015	Africa
Africa|hCoV-19/Egypt/CUNCI-HGC013/2020|EPI ISL 468047|B.1.201|Egypt|2020-05-02	Africa|hCoV-19/South Africa/R10518/2020|EPI ISL 490283|B.1.1.206|South Africa|2020-06-09	0.0004512604	Africa
Africa|hCoV-19/Egypt/CUNCI-HGC014/2020|EPI ISL 468060|B.1.5|Egypt|2020-05-02	Africa|hCoV-19/South Africa/R10518/2020|EPI ISL 490283|B.1.1.206|South Africa|2020-06-09	0.0002429788	Africa
Africa|hCoV-19/Egypt/CUNCI-HGC015/2020|EPI ISL 468056|B.1|Egypt|2020-05-02	Africa|hCoV-19/South Africa/R10518/2020|EPI ISL 490283|B.1.1.206|South Africa|2020-06-09	0.0002429704	Africa
Africa|hCoV-19/Egypt/CUNCI-HGC016/2020|EPI ISL 468058|B.1|Egypt|2020-05-02	Africa|hCoV-19/South Africa/R10518/2020|EPI ISL 490283|B.1.1.206|South Africa|2020-06-09	0.0003825859	Africa
Africa|hCoV-19/Egypt/CUNCI-HGC021/2020|EPI ISL 468061|B.1|Egypt|2020-05-02	Africa|hCoV-19/South Africa/R10518/2020|EPI ISL 490283|B.1.1.206|South Africa|2020-06-09	0.0003823904	Africa
Africa|hCoV-19/Egypt/CUNCI-HGC023/2020|EPI ISL 468057|B.1.5|Egypt|2020-05-02	Africa|hCoV-19/South Africa/R10518/2020|EPI ISL 490283|B.1.1.206|South Africa|2020-06-09	0.0002777219	Africa
Africa|hCoV-19/Egypt/CUNCI-HGC028/2020|EPI ISL 468062|B.1|Egypt|2020-05-02	Africa|hCoV-19/South Africa/R10518/2020|EPI ISL 490283|B.1.1.206|South Africa|2020-06-09	0.0004520603	Africa
Africa|hCoV-19/Egypt/CUNCI-HGC3I011/2020|EPI ISL 479697|B.1|Egypt|2020-06-02	Africa|hCoV-19/South Africa/R10518/2020|EPI ISL 490283|B.1.1.206|South Africa|2020-06-09	0.0003815468	Africa
Africa|hCoV-19/Egypt/CUNCI-HGC3I012/2020|EPI ISL 479693|B.1.255|Egypt|2020-06-02	Africa|hCoV-19/South Africa/R10518/2020|EPI ISL 490283|B.1.1.206|South Africa|2020-06-09	0.0005203042	Africa
Africa|hCoV-19/Egypt/CUNCI-HGC3I013/2020|EPI ISL 479694|B.1.201|Egypt|2020-06-02	Africa|hCoV-19/South Africa/R10518/2020|EPI ISL 490283|B.1.1.206|South Africa|2020-06-09	0.0004509161	Africa
Africa|hCoV-19/Egypt/CUNCI-HGC3I014/2020|EPI ISL 479696|B.1.5|Egypt|2020-06-02	Africa|hCoV-19/South Africa/R10518/2020|EPI ISL 490283|B.1.1.206|South Africa|2020-06-09	0.0002427850	Africa
Africa|hCoV-19/Egypt/CUNCI-HGC3I02/2020|EPI ISL 479686|B.1|Egypt|2020-06-02	Africa|hCoV-19/South Africa/R10518/2020|EPI ISL 490283|B.1.1.206|South Africa|2020-06-09	0.0003468730	Africa
Africa|hCoV-19/Egypt/CUNCI-HGC3I023/2020|EPI ISL 479695|B.1.5|Egypt|2020-06-02	Africa|hCoV-19/South Africa/R10518/2020|EPI ISL 490283|B.1.1.206|South Africa|2020-06-09	0.0002775100	Africa
Africa|hCoV-19/Egypt/CUNCI-HGC3I025/2020|EPI ISL 479691|B.1|Egypt|2020-06-02	Africa|hCoV-19/South Africa/R10518/2020|EPI ISL 490283|B.1.1.206|South Africa|2020-06-09	0.0004162836	Africa
Africa|hCoV-19/Egypt/CUNCI-HGC3I03/2020|EPI ISL 479687|B.1|Egypt|2020-06-02	Africa|hCoV-19/South Africa/R10518/2020|EPI ISL 490283|B.1.1.206|South Africa|2020-06-09	0.0003815113	Africa
Africa|hCoV-19/Egypt/CUNCI-HGC3I05/2020|EPI ISL 479690|B.1|Egypt|2020-06-02	Africa|hCoV-19/South Africa/R10518/2020|EPI ISL 490283|B.1.1.206|South Africa|2020-06-09	0.0003815193	Africa
Africa|hCoV-19/Egypt/CUNCI-HGC3I06/2020|EPI ISL 479688|B.1|Egypt|2020-06-02	Africa|hCoV-19/South Africa/R10518/2020|EPI ISL 490283|B.1.1.206|South Africa|2020-06-09	0.0003815246	Africa
Africa|hCoV-19/Egypt/CUNCI-HGC3I08/2020|EPI ISL 479698|B.1|Egypt|2020-06-02	Africa|hCoV-19/South Africa/R10518/2020|EPI ISL 490283|B.1.1.206|South Africa|2020-06-09	0.0003815246	Africa
Africa|hCoV-19/Egypt/CUNCI-HGC3I09/2020|EPI ISL 479692|B.1|Egypt|2020-06-02	Africa|hCoV-19/South Africa/R10518/2020|EPI ISL 490283|B.1.1.206|South Africa|2020-06-09	0.0003122517	Africa
Africa|hCoV-19/Egypt/CUNCI-HGC4I003/2020|EPI ISL 479699|B.1.1.247|Egypt|2020-06-02	Africa|hCoV-19/South Africa/R10518/2020|EPI ISL 490283|B.1.1.206|South Africa|2020-06-09	0.0003815363	Africa
Africa|hCoV-19/Egypt/CUNCI-HGC4I004/2020|EPI ISL 479700|B.1.1.296|Egypt|2020-06-02	Africa|hCoV-19/South Africa/R10518/2020|EPI ISL 490283|B.1.1.206|South Africa|2020-06-09	0.0002774349	Africa
Africa|hCoV-19/Egypt/CUNCI-HGC4I015/2020|EPI ISL 479728|B.1.1.123|Egypt|2020-06-02	Africa|hCoV-19/South Africa/R10518/2020|EPI ISL 490283|B.1.1.206|South Africa|2020-06-09	0.0003121812	Africa
Africa|hCoV-19/Egypt/CUNCI-HGC4I022/2020|EPI ISL 479705|B.1.1|Egypt|2020-06-02	Africa|hCoV-19/South Africa/R10518/2020|EPI ISL 490283|B.1.1.206|South Africa|2020-06-09	0.0004162301	Africa
Africa|hCoV-19/Egypt/CUNCI-HGC4I023/2020|EPI ISL 479729|B.1.1.247|Egypt|2020-06-02	Africa|hCoV-19/South Africa/R10518/2020|EPI ISL 490283|B.1.1.206|South Africa|2020-06-09	0.0002428178	Africa
Africa|hCoV-19/Egypt/CUNCI-HGC4I025/2020|EPI ISL 479706|B.1.255|Egypt|2020-06-02	Africa|hCoV-19/South Africa/R10518/2020|EPI ISL 490283|B.1.1.206|South Africa|2020-06-09	0.0004509207	Africa
Africa|hCoV-19/Egypt/CUNCI-HGC4I026/2020|EPI ISL 479702|B.1|Egypt|2020-06-02	Africa|hCoV-19/South Africa/R10518/2020|EPI ISL 490283|B.1.1.206|South Africa|2020-06-09	0.0005208152	Africa
Africa|hCoV-19/Egypt/CUNCI-HGC4I029/2020|EPI ISL 479701|B.1.1.1|Egypt|2020-06-02	Africa|hCoV-19/South Africa/R10518/2020|EPI ISL 490283|B.1.1.206|South Africa|2020-06-09	0.0004509207	Africa
Africa|hCoV-19/Egypt/CUNCI-HGC4I030/2020|EPI ISL 479703|B.1|Egypt|2020-06-02	Africa|hCoV-19/South Africa/R10518/2020|EPI ISL 490283|B.1.1.206|South Africa|2020-06-09	0.0004509068	Africa
Africa|hCoV-19/Egypt/CUNCI-HGC4I031/2020|EPI ISL 479707|B.1.1.1|Egypt|2020-06-02	Africa|hCoV-19/South Africa/R10518/2020|EPI ISL 490283|B.1.1.206|South Africa|2020-06-09	0.0005203021	Africa
Africa|hCoV-19/Egypt/CUNCI-HGC4I032/2020|EPI ISL 479709|B.1.1|Egypt|2020-06-02	Africa|hCoV-19/South Africa/R10518/2020|EPI ISL 490283|B.1.1.206|South Africa|2020-06-09	0.0002776852	Africa
Africa|hCoV-19/Egypt/CUNCI-HGC4I033/2020|EPI ISL 479704|B.1|Egypt|2020-06-02	Africa|hCoV-19/South Africa/R10518/2020|EPI ISL 490283|B.1.1.206|South Africa|2020-06-09	0.0003468971	Africa
Africa|hCoV-19/Egypt/CUNCI-HGC4I034/2020|EPI ISL 479708|B.1.255|Egypt|2020-06-02	Africa|hCoV-19/South Africa/R10518/2020|EPI ISL 490283|B.1.1.206|South Africa|2020-06-09	0.0003121250	Africa
Africa|hCoV-19/Egypt/CUNCI-HGC5I001/2020|EPI ISL 479710|B.1.1|Egypt|2020-06-02	Africa|hCoV-19/South Africa/R10518/2020|EPI ISL 490283|B.1.1.206|South Africa|2020-06-09	0.0001387559	Africa
Africa|hCoV-19/Egypt/CUNCI-HGC5I003/2020|EPI ISL 479711|B.1|Egypt|2020-06-02	Africa|hCoV-19/South Africa/R10518/2020|EPI ISL 490283|B.1.1.206|South Africa|2020-06-09	0.0002774705	Africa
Africa|hCoV-19/Egypt/CUNCI-HGC5I010/2020|EPI ISL 479730|B.1.1|Egypt|2020-06-02	Africa|hCoV-19/South Africa/R10518/2020|EPI ISL 490283|B.1.1.206|South Africa|2020-06-09	0.0002081426	Africa
Africa|hCoV-19/Egypt/CUNCI-HGC5I011/2020|EPI ISL 479712|B.1.1|Egypt|2020-06-02	Africa|hCoV-19/South Africa/R10518/2020|EPI ISL 490283|B.1.1.206|South Africa|2020-06-09	0.0001387367	Africa
Africa|hCoV-19/Egypt/CUNCI-HGC5I012/2020|EPI ISL 479713|B.1.1|Egypt|2020-06-02	Africa|hCoV-19/South Africa/R10518/2020|EPI ISL 490283|B.1.1.206|South Africa|2020-06-09	0.0001733764	Africa
Africa|hCoV-19/Egypt/CUNCI-HGC5I014/2020|EPI ISL 479714|B.1.255|Egypt|2020-06-02	Africa|hCoV-19/South Africa/R10518/2020|EPI ISL 490283|B.1.1.206|South Africa|2020-06-09	0.0004509363	Africa
Africa|hCoV-19/Egypt/CUNCI-HGC5I015/2020|EPI ISL 475722|B.1.255|Egypt|2020-05-02	Africa|hCoV-19/South Africa/R10518/2020|EPI ISL 490283|B.1.1.206|South Africa|2020-06-09	0.0005205856	Africa
Africa|hCoV-19/Egypt/CUNCI-HGC5I016/2020|EPI ISL 479731|B.1|Egypt|2020-06-02	Africa|hCoV-19/South Africa/R10518/2020|EPI ISL 490283|B.1.1.206|South Africa|2020-06-09	0.0003468694	Africa
Africa|hCoV-19/Egypt/CUNCI-HGC5I022/2020|EPI ISL 479715|B.1.1|Egypt|2020-06-02	Africa|hCoV-19/South Africa/R10518/2020|EPI ISL 490283|B.1.1.206|South Africa|2020-06-09	0.0002080632	Africa
Africa|hCoV-19/Egypt/CUNCI-HGC5I025/2020|EPI ISL 479716|A|Egypt|2020-06-02	Africa|hCoV-19/South Africa/R10518/2020|EPI ISL 490283|B.1.1.206|South Africa|2020-06-09	0.0002780238	Africa
Africa|hCoV-19/Egypt/CUNCI-HGC5I026/2020|EPI ISL 479735|B.1.5|Egypt|2020-06-02	Africa|hCoV-19/South Africa/R10518/2020|EPI ISL 490283|B.1.1.206|South Africa|2020-06-09	0.0004511443	Africa
Africa|hCoV-19/Egypt/CUNCI-HGC5I029/2020|EPI ISL 479734|B.1|Egypt|2020-06-02	Africa|hCoV-19/South Africa/R10518/2020|EPI ISL 490283|B.1.1.206|South Africa|2020-06-09	0.0003469212	Africa
Africa|hCoV-19/Egypt/CUNCI-HGC5I030/2020|EPI ISL 479721|B.1.5|Egypt|2020-06-02	Africa|hCoV-19/South Africa/R10518/2020|EPI ISL 490283|B.1.1.206|South Africa|2020-06-09	0.0002428187	Africa
Africa|hCoV-19/Egypt/CUNCI-HGC5I033/2020|EPI ISL 479717|B.1.5|Egypt|2020-06-02	Africa|hCoV-19/South Africa/R10518/2020|EPI ISL 490283|B.1.1.206|South Africa|2020-06-09	0.0002081425	Africa
Africa|hCoV-19/Egypt/CUNCI-HGC5I034/2020|EPI ISL 479720|B.1.5|Egypt|2020-06-02	Africa|hCoV-19/South Africa/R10518/2020|EPI ISL 490283|B.1.1.206|South Africa|2020-06-09	0.0002774512	Africa
Africa|hCoV-19/Egypt/CUNCI-HGC6I002/2020|EPI ISL 479719|B.1.1.1|Egypt|2020-06-02	Africa|hCoV-19/South Africa/R10518/2020|EPI ISL 490283|B.1.1.206|South Africa|2020-06-09	0.0004161970	Africa
Africa|hCoV-19/Egypt/CUNCI-HGC6I003/2020|EPI ISL 479718|B.1.5|Egypt|2020-06-02	Africa|hCoV-19/South Africa/R10518/2020|EPI ISL 490283|B.1.1.206|South Africa|2020-06-09	0.0003468646	Africa
Africa|hCoV-19/Egypt/CUNCI-HGC6I007/2020|EPI ISL 479722|B.1|Egypt|2020-06-02	Africa|hCoV-19/South Africa/R10518/2020|EPI ISL 490283|B.1.1.206|South Africa|2020-06-09	0.0002775389	Africa
Africa|hCoV-19/Egypt/CUNCI-HGC6I010/2020|EPI ISL 478672|B.1|Egypt|2020-06-02	Africa|hCoV-19/South Africa/R10518/2020|EPI ISL 490283|B.1.1.206|South Africa|2020-06-09	0.0004508849	Africa
Africa|hCoV-19/Egypt/CUNCI-HGC6I011/2020|EPI ISL 479727|A|Egypt|2020-06-02	Africa|hCoV-19/South Africa/R10518/2020|EPI ISL 490283|B.1.1.206|South Africa|2020-06-09	0.0007633378	Africa
Africa|hCoV-19/Egypt/CUNCI-HGC6I015/2020|EPI ISL 479725|B.1.1|Egypt|2020-06-02	Africa|hCoV-19/South Africa/R10518/2020|EPI ISL 490283|B.1.1.206|South Africa|2020-06-09	0.0003121002	Africa
Africa|hCoV-19/Egypt/CUNCI-HGC6I016/2020|EPI ISL 475723|B.1.247|Egypt|2020-06-02	Africa|hCoV-19/South Africa/R10518/2020|EPI ISL 490283|B.1.1.206|South Africa|2020-06-09	0.0005554649	Africa
Africa|hCoV-19/Egypt/CUNCI-HGC6I024/2020|EPI ISL 479732|B.1.1.247|Egypt|2020-06-02	Africa|hCoV-19/South Africa/R10518/2020|EPI ISL 490283|B.1.1.206|South Africa|2020-06-09	0.0002777594	Africa
Africa|hCoV-19/Egypt/CUNCI-HGC6I026/2020|EPI ISL 479724|B.1.1.1|Egypt|2020-06-02	Africa|hCoV-19/South Africa/R10518/2020|EPI ISL 490283|B.1.1.206|South Africa|2020-06-09	0.0004508892	Africa
Africa|hCoV-19/Egypt/CUNCI-HGC6I029/2020|EPI ISL 477161|B.1.255|Egypt|2020-06-02	Africa|hCoV-19/South Africa/R10518/2020|EPI ISL 490283|B.1.1.206|South Africa|2020-06-09	0.0004509052	Africa
Africa|hCoV-19/Egypt/CUNCI-HGC6I031/2020|EPI ISL 475724|B.1.1.1|Egypt|2020-06-02	Africa|hCoV-19/South Africa/R10518/2020|EPI ISL 490283|B.1.1.206|South Africa|2020-06-09	0.0004164613	Africa
Africa|hCoV-19/Egypt/CUNCI-HGC6I032/2020|EPI ISL 479733|B.1.1.1|Egypt|2020-06-02	Africa|hCoV-19/South Africa/R10518/2020|EPI ISL 490283|B.1.1.206|South Africa|2020-06-09	0.0004162548	Africa
Africa|hCoV-19/Egypt/CUNCI-HGC6I033/2020|EPI ISL 479723|B.1.1.1|Egypt|2020-06-02	Africa|hCoV-19/South Africa/R10518/2020|EPI ISL 490283|B.1.1.206|South Africa|2020-06-09	0.0004162361	Africa
Africa|hCoV-19/Egypt/CUNCI-HGC7I01/2020|EPI ISL 529141|B.1|Egypt|2020-07-19	Africa|hCoV-19/South Africa/R10518/2020|EPI ISL 490283|B.1.1.206|South Africa|2020-06-09	0.0004856726	Africa
Africa|hCoV-19/Egypt/CUNCI-HGC7I02/2020|EPI ISL 529142|A|Egypt|2020-07-19	Africa|hCoV-19/South Africa/R10518/2020|EPI ISL 490283|B.1.1.206|South Africa|2020-06-09	0.0007287013	Africa
Africa|hCoV-19/Egypt/CUNCI-HGC7I07/2020|EPI ISL 529145|B.1|Egypt|2020-07-19	Africa|hCoV-19/South Africa/R10518/2020|EPI ISL 490283|B.1.1.206|South Africa|2020-06-09	0.0004509833	Africa
Africa|hCoV-19/Egypt/EGY-020/2020|EPI ISL 526975|B.1|Egypt|2020-08-14	Africa|hCoV-19/South Africa/R10518/2020|EPI ISL 490283|B.1.1.206|South Africa|2020-06-09	0.0004509162	Africa
Africa|hCoV-19/Egypt/EGY-041/2020|EPI ISL 526997|B.1|Egypt|2020-08-22	Africa|hCoV-19/South Africa/R10518/2020|EPI ISL 490283|B.1.1.206|South Africa|2020-06-09	0.0004509162	Africa
Africa|hCoV-19/Egypt/EGY-S031/2020|EPI ISL 526986|B.1|Egypt|2020-08-17	Africa|hCoV-19/South Africa/R10518/2020|EPI ISL 490283|B.1.1.206|South Africa|2020-06-09	0.0004509162	Africa
Africa|hCoV-19/Egypt/HCoV2-Egy-002/2020|EPI ISL 510532|B.1|Egypt|2020-06-02	Africa|hCoV-19/South Africa/R10518/2020|EPI ISL 490283|B.1.1.206|South Africa|2020-06-09	0.0004509162	Africa
Africa|hCoV-19/Egypt/MASRI-005/2020|EPI ISL 482759|B.1|Egypt|2020-04-30	Africa|hCoV-19/South Africa/R10518/2020|EPI ISL 490283|B.1.1.206|South Africa|2020-06-09	0.0003121187	Africa
Africa|hCoV-19/Egypt/MASRI-007/2020|EPI ISL 482760|B.1|Egypt|2020-04-28	Africa|hCoV-19/South Africa/R10518/2020|EPI ISL 490283|B.1.1.206|South Africa|2020-06-09	0.0003817535	Africa
Africa|hCoV-19/Egypt/MASRI-008/2020|EPI ISL 482761|B.1|Egypt|2020-04-30	Africa|hCoV-19/South Africa/R10518/2020|EPI ISL 490283|B.1.1.206|South Africa|2020-06-09	0.0003140491	Africa
Africa|hCoV-19/Egypt/MASRI-009/2020|EPI ISL 483035|A|Egypt|2020-04-30	Africa|hCoV-19/South Africa/R10518/2020|EPI ISL 490283|B.1.1.206|South Africa|2020-06-09	0.0006244429	Africa
Africa|hCoV-19/Egypt/MASRI-011/2020|EPI ISL 482762|B.1|Egypt|2020-05-05	Africa|hCoV-19/South Africa/R10518/2020|EPI ISL 490283|B.1.1.206|South Africa|2020-06-09	0.0003815814	Africa
Africa|hCoV-19/Egypt/MASRI-012/2020|EPI ISL 482763|B.1|Egypt|2020-05-05	Africa|hCoV-19/South Africa/R10518/2020|EPI ISL 490283|B.1.1.206|South Africa|2020-06-09	0.0002774330	Africa
Africa|hCoV-19/Egypt/MASRI-014/2020|EPI ISL 482765|B.1|Egypt|2020-04-30	Africa|hCoV-19/South Africa/R10518/2020|EPI ISL 490283|B.1.1.206|South Africa|2020-06-09	0.0005204050	Africa
Africa|hCoV-19/Egypt/MASRI-015/2020|EPI ISL 482766|B.1.36|Egypt|2020-05-11	Africa|hCoV-19/South Africa/R10518/2020|EPI ISL 490283|B.1.1.206|South Africa|2020-06-09	0.0005897349	Africa
Africa|hCoV-19/Egypt/MASRI-016/2020|EPI ISL 482767|B.1|Egypt|2020-05-11	Africa|hCoV-19/South Africa/R10518/2020|EPI ISL 490283|B.1.1.206|South Africa|2020-06-09	0.0005207662	Africa
Africa|hCoV-19/Egypt/MASRI-018/2020|EPI ISL 483036|A|Egypt|2020-05-10	Africa|hCoV-19/South Africa/R10518/2020|EPI ISL 490283|B.1.1.206|South Africa|2020-06-09	0.0007339209	Africa
Africa|hCoV-19/Egypt/MASRI-020/2020|EPI ISL 483037|B.1|Egypt|2020-05-13	Africa|hCoV-19/South Africa/R10518/2020|EPI ISL 490283|B.1.1.206|South Africa|2020-06-09	0.0005960070	Africa
Africa|hCoV-19/Egypt/MASRI-022/2020|EPI ISL 482768|B.1.255|Egypt|2020-05-13	Africa|hCoV-19/South Africa/R10518/2020|EPI ISL 490283|B.1.1.206|South Africa|2020-06-09	0.0004863914	Africa
Africa|hCoV-19/Egypt/MASRI-023/2020|EPI ISL 482769|B.1|Egypt|2020-05-11	Africa|hCoV-19/South Africa/R10518/2020|EPI ISL 490283|B.1.1.206|South Africa|2020-06-09	0.0003124857	Africa
Africa|hCoV-19/Egypt/MASRI-024/2020|EPI ISL 482770|B.1|Egypt|2020-05-11	Africa|hCoV-19/South Africa/R10518/2020|EPI ISL 490283|B.1.1.206|South Africa|2020-06-09	0.0003815153	Africa
Africa|hCoV-19/Egypt/MASRI-025/2020|EPI ISL 482771|B.1|Egypt|2020-05-10	Africa|hCoV-19/South Africa/R10518/2020|EPI ISL 490283|B.1.1.206|South Africa|2020-06-09	0.0005205548	Africa
Africa|hCoV-19/Egypt/MASRI-026/2020|EPI ISL 482772|B.1|Egypt|2020-05-10	Africa|hCoV-19/South Africa/R10518/2020|EPI ISL 490283|B.1.1.206|South Africa|2020-06-09	0.0004162879	Africa
Africa|hCoV-19/Egypt/MASRI-027/2020|EPI ISL 482773|B.1.1.123|Egypt|2020-05-08	Africa|hCoV-19/South Africa/R10518/2020|EPI ISL 490283|B.1.1.206|South Africa|2020-06-09	0.0002432624	Africa
Africa|hCoV-19/Egypt/MASRI-028/2020|EPI ISL 483038|B.1|Egypt|2020-05-13	Africa|hCoV-19/South Africa/R10518/2020|EPI ISL 490283|B.1.1.206|South Africa|2020-06-09	0.0004509115	Africa
Africa|hCoV-19/Egypt/MASRI-029/2020|EPI ISL 482774|B.1|Egypt|2020-05-13	Africa|hCoV-19/South Africa/R10518/2020|EPI ISL 490283|B.1.1.206|South Africa|2020-06-09	0.0003815285	Africa
Africa|hCoV-19/Egypt/MASRI-10/2020|EPI ISL 475752|B.1.255|Egypt|2020-05	Africa|hCoV-19/South Africa/R10518/2020|EPI ISL 490283|B.1.1.206|South Africa|2020-06-09	0.0004857569	Africa
Africa|hCoV-19/Egypt/MASRI-11/2020|EPI ISL 475753|B.1.36|Egypt|2020-05	Africa|hCoV-19/South Africa/R10518/2020|EPI ISL 490283|B.1.1.206|South Africa|2020-06-09	0.0006244317	Africa
Africa|hCoV-19/Egypt/MASRI-14/2020|EPI ISL 475749|B.1|Egypt|2020-05	Africa|hCoV-19/South Africa/R10518/2020|EPI ISL 490283|B.1.1.206|South Africa|2020-06-09	0.0003468369	Africa
Africa|hCoV-19/Egypt/MASRI-15/2020|EPI ISL 475750|B.1.1|Egypt|2020-05	Africa|hCoV-19/South Africa/R10518/2020|EPI ISL 490283|B.1.1.206|South Africa|2020-06-09	0.0004888009	Africa
Africa|hCoV-19/Egypt/MASRI-2/2020|EPI ISL 475745|B.1|Egypt|2020-05	Africa|hCoV-19/South Africa/R10518/2020|EPI ISL 490283|B.1.1.206|South Africa|2020-06-09	0.0003815022	Africa
Africa|hCoV-19/Egypt/MASRI-3/2020|EPI ISL 475746|A|Egypt|2020-05	Africa|hCoV-19/South Africa/R10518/2020|EPI ISL 490283|B.1.1.206|South Africa|2020-06-09	0.0006591917	Africa
Africa|hCoV-19/Egypt/MASRI-6/2020|EPI ISL 475747|B.1.255|Egypt|2020-05	Africa|hCoV-19/South Africa/R10518/2020|EPI ISL 490283|B.1.1.206|South Africa|2020-06-09	0.0003815021	Africa
Africa|hCoV-19/Egypt/MASRI-9/2020|EPI ISL 475751|B.1.1.1|Egypt|2020-05	Africa|hCoV-19/South Africa/R10518/2020|EPI ISL 490283|B.1.1.206|South Africa|2020-06-09	0.0005204411	Africa
Africa|hCoV-19/Egypt/NRC-01/2020|EPI ISL 430820|B.1|Egypt|2020-03-18	Africa|hCoV-19/South Africa/R10518/2020|EPI ISL 490283|B.1.1.206|South Africa|2020-06-09	0.0003482669	Africa
Africa|hCoV-19/Egypt/NRC-03/2020|EPI ISL 430819|B.1.246|Egypt|2020-03-18	Africa|hCoV-19/South Africa/R10518/2020|EPI ISL 490283|B.1.1.206|South Africa|2020-06-09	0.0003828335	Africa
Africa|hCoV-19/Gabon/ITM-K011/2020|EPI ISL 539573|A|Gabon|2020-03-22	Africa|hCoV-19/South Africa/R10518/2020|EPI ISL 490283|B.1.1.206|South Africa|2020-06-09	0.0005897253	Africa
Africa|hCoV-19/Gabon/ITM-K023/2020|EPI ISL 539574|B.1.178|Gabon|2020-03-27	Africa|hCoV-19/South Africa/R10518/2020|EPI ISL 490283|B.1.1.206|South Africa|2020-06-09	0.0003468057	Africa
Africa|hCoV-19/Gabon/ITM-K027/2020|EPI ISL 539575|A|Gabon|2020-03-27	Africa|hCoV-19/South Africa/R10518/2020|EPI ISL 490283|B.1.1.206|South Africa|2020-06-09	0.0005897111	Africa
Africa|hCoV-19/Gabon/ITM-K028/2020|EPI ISL 539576|B.1.292|Gabon|2020-03-27	Africa|hCoV-19/South Africa/R10518/2020|EPI ISL 490283|B.1.1.206|South Africa|2020-06-09	0.0003468129	Africa
Africa|hCoV-19/Gambia/0214/2020|EPI ISL 471158|B.1|Gambia|2020-03-29	Africa|hCoV-19/South Africa/R10518/2020|EPI ISL 490283|B.1.1.206|South Africa|2020-06-09	0.0002779001	Africa
Africa|hCoV-19/Gambia/0268/2020|EPI ISL 471159|B.1.1|Gambia|2020-03-21	Africa|hCoV-19/South Africa/R10518/2020|EPI ISL 490283|B.1.1.206|South Africa|2020-06-09	0.0001738724	Africa
Africa|hCoV-19/Gambia/0278/2020|EPI ISL 471160|B.1.1|Gambia|2020-03-20	Africa|hCoV-19/South Africa/R10518/2020|EPI ISL 490283|B.1.1.206|South Africa|2020-06-09	0.0001750410	Africa
Africa|hCoV-19/Gambia/0528/2020|EPI ISL 471161|B.1.1.293|Gambia|2020-04-30	Africa|hCoV-19/South Africa/R10518/2020|EPI ISL 490283|B.1.1.206|South Africa|2020-06-09	0.0002100463	Africa
Africa|hCoV-19/Gambia/0531/2020|EPI ISL 471162|B.1.1.293|Gambia|2020-04-30	Africa|hCoV-19/South Africa/R10518/2020|EPI ISL 490283|B.1.1.206|South Africa|2020-06-09	0.0002100610	Africa
Africa|hCoV-19/Gambia/0536/2020|EPI ISL 471163|B.1.1.293|Gambia|2020-04-30	Africa|hCoV-19/South Africa/R10518/2020|EPI ISL 490283|B.1.1.206|South Africa|2020-06-09	0.0002080510	Africa
Africa|hCoV-19/Gambia/0547/2020|EPI ISL 471164|B.1.1.293|Gambia|2020-04-30	Africa|hCoV-19/South Africa/R10518/2020|EPI ISL 490283|B.1.1.206|South Africa|2020-06-09	0.0002081736	Africa
Africa|hCoV-19/Gambia/0548/2020|EPI ISL 471165|B.1.5|Gambia|2020-04-30	Africa|hCoV-19/South Africa/R10518/2020|EPI ISL 490283|B.1.1.206|South Africa|2020-06-09	0.0001783494	Africa
Africa|hCoV-19/Gambia/1090/2020|EPI ISL 471166|B.1.1|Gambia|2020-05-04	Africa|hCoV-19/South Africa/R10518/2020|EPI ISL 490283|B.1.1.206|South Africa|2020-06-09	0.0002430596	Africa
Africa|hCoV-19/Gambia/1094/2020|EPI ISL 471167|B.1.1.293|Gambia|2020-05-04	Africa|hCoV-19/South Africa/R10518/2020|EPI ISL 490283|B.1.1.206|South Africa|2020-06-09	0.0002080509	Africa
Africa|hCoV-19/Gambia/1251/2020|EPI ISL 471168|B.1.1.293|Gambia|2020-05-07	Africa|hCoV-19/South Africa/R10518/2020|EPI ISL 490283|B.1.1.206|South Africa|2020-06-09	0.0002100463	Africa
Africa|hCoV-19/Gambia/1264/2020|EPI ISL 471169|B.1.1|Gambia|2020-05-07	Africa|hCoV-19/South Africa/R10518/2020|EPI ISL 490283|B.1.1.206|South Africa|2020-06-09	0.0001736371	Africa
Africa|hCoV-19/Gambia/1271/2020|EPI ISL 471170|B.1.1|Gambia|2020-05-07	Africa|hCoV-19/South Africa/R10518/2020|EPI ISL 490283|B.1.1.206|South Africa|2020-06-09	0.0001738604	Africa
Africa|hCoV-19/Gambia/1277/2020|EPI ISL 471171|B.1.1.293|Gambia|2020-05-07	Africa|hCoV-19/South Africa/R10518/2020|EPI ISL 490283|B.1.1.206|South Africa|2020-06-09	0.0002080509	Africa
Africa|hCoV-19/Gambia/3668/2020|EPI ISL 560992|B.1.5.12|Gambia|2020-07-30	Africa|hCoV-19/South Africa/R10518/2020|EPI ISL 490283|B.1.1.206|South Africa|2020-06-09	0.0005242879	Africa
Africa|hCoV-19/Gambia/3670/2020|EPI ISL 560993|B.1.5.12|Gambia|2020-07-30	Africa|hCoV-19/South Africa/R10518/2020|EPI ISL 490283|B.1.1.206|South Africa|2020-06-09	0.0005250035	Africa
Africa|hCoV-19/Gambia/3671/2020|EPI ISL 560994|B.1.1.293|Gambia|2020-07-30	Africa|hCoV-19/South Africa/R10518/2020|EPI ISL 490283|B.1.1.206|South Africa|2020-06-09	0.0002795547	Africa
Africa|hCoV-19/Gambia/3673/2020|EPI ISL 560995|B.1.5|Gambia|2020-07-30	Africa|hCoV-19/South Africa/R10518/2020|EPI ISL 490283|B.1.1.206|South Africa|2020-06-09	0.0002796092	Africa
Africa|hCoV-19/Gambia/3676/2020|EPI ISL 560996|B.1.5|Gambia|2020-07-30	Africa|hCoV-19/South Africa/R10518/2020|EPI ISL 490283|B.1.1.206|South Africa|2020-06-09	0.0002801362	Africa
Africa|hCoV-19/Gambia/3678/2020|EPI ISL 560997|B.1.292|Gambia|2020-07-30	Africa|hCoV-19/South Africa/R10518/2020|EPI ISL 490283|B.1.1.206|South Africa|2020-06-09	0.0003815154	Africa
Africa|hCoV-19/Gambia/3679/2020|EPI ISL 560998|B.1.5.12|Gambia|2020-07-30	Africa|hCoV-19/South Africa/R10518/2020|EPI ISL 490283|B.1.1.206|South Africa|2020-06-09	0.0004550236	Africa
Africa|hCoV-19/Gambia/3680/2020|EPI ISL 560999|B.1.5|Gambia|2020-07-30	Africa|hCoV-19/South Africa/R10518/2020|EPI ISL 490283|B.1.1.206|South Africa|2020-06-09	0.0002828894	Africa
Africa|hCoV-19/Gambia/3683/2020|EPI ISL 561000|B.1.292|Gambia|2020-07-30	Africa|hCoV-19/South Africa/R10518/2020|EPI ISL 490283|B.1.1.206|South Africa|2020-06-09	0.0004162069	Africa
Africa|hCoV-19/Gambia/3703/2020|EPI ISL 561001|B.1.5.12|Gambia|2020-07-30	Africa|hCoV-19/South Africa/R10518/2020|EPI ISL 490283|B.1.1.206|South Africa|2020-06-09	0.0004508958	Africa
Africa|hCoV-19/Gambia/3717/2020|EPI ISL 561002|B.1.5|Gambia|2020-07-30	Africa|hCoV-19/South Africa/R10518/2020|EPI ISL 490283|B.1.1.206|South Africa|2020-06-09	0.0003149911	Africa
Africa|hCoV-19/Gambia/3724/2020|EPI ISL 561003|B.1.5.12|Gambia|2020-07-30	Africa|hCoV-19/South Africa/R10518/2020|EPI ISL 490283|B.1.1.206|South Africa|2020-06-09	0.0004509114	Africa
Africa|hCoV-19/Gambia/3725/2020|EPI ISL 561004|B.1.1.293|Gambia|2020-07-30	Africa|hCoV-19/South Africa/R10518/2020|EPI ISL 490283|B.1.1.206|South Africa|2020-06-09	0.0003468044	Africa
Africa|hCoV-19/Gambia/3728/2020|EPI ISL 561005|B.1.5|Gambia|2020-07-30	Africa|hCoV-19/South Africa/R10518/2020|EPI ISL 490283|B.1.1.206|South Africa|2020-06-09	0.0002502929	Africa
Africa|hCoV-19/Gambia/3729/2020|EPI ISL 561006|B.1.5.12|Gambia|2020-07-30	Africa|hCoV-19/South Africa/R10518/2020|EPI ISL 490283|B.1.1.206|South Africa|2020-06-09	0.0003815116	Africa
Africa|hCoV-19/Gambia/3732/2020|EPI ISL 561007|B.1.5|Gambia|2020-07-30	Africa|hCoV-19/South Africa/R10518/2020|EPI ISL 490283|B.1.1.206|South Africa|2020-06-09	0.0003152227	Africa
Africa|hCoV-19/Gambia/3735/2020|EPI ISL 561008|B.1.5|Gambia|2020-07-30	Africa|hCoV-19/South Africa/R10518/2020|EPI ISL 490283|B.1.1.206|South Africa|2020-06-09	0.0002450969	Africa
Africa|hCoV-19/Gambia/3737/2020|EPI ISL 561009|B.1.1.293|Gambia|2020-07-30	Africa|hCoV-19/South Africa/R10518/2020|EPI ISL 490283|B.1.1.206|South Africa|2020-06-09	0.0003469849	Africa
Africa|hCoV-19/Gambia/3741/2020|EPI ISL 561010|B.1.5.12|Gambia|2020-07-30	Africa|hCoV-19/South Africa/R10518/2020|EPI ISL 490283|B.1.1.206|South Africa|2020-06-09	0.0003849647	Africa
Africa|hCoV-19/Gambia/3743/2020|EPI ISL 561011|B.1.5.12|Gambia|2020-07-30	Africa|hCoV-19/South Africa/R10518/2020|EPI ISL 490283|B.1.1.206|South Africa|2020-06-09	0.0005203239	Africa
Africa|hCoV-19/Gambia/3749/2020|EPI ISL 561012|B.1.5.12|Gambia|2020-07-30	Africa|hCoV-19/South Africa/R10518/2020|EPI ISL 490283|B.1.1.206|South Africa|2020-06-09	0.0004508958	Africa
Africa|hCoV-19/Gambia/3761/2020|EPI ISL 561013|B.1.5.12|Gambia|2020-07-30	Africa|hCoV-19/South Africa/R10518/2020|EPI ISL 490283|B.1.1.206|South Africa|2020-06-09	0.0004508958	Africa
Africa|hCoV-19/Gambia/3772/2020|EPI ISL 561025|B.1.5|Gambia|2020-07-30	Africa|hCoV-19/South Africa/R10518/2020|EPI ISL 490283|B.1.1.206|South Africa|2020-06-09	0.0002859631	Africa
Africa|hCoV-19/Gambia/GC19-015/2020|EPI ISL 428855|B.1.1.8|Gambia|2020-03-17	Africa|hCoV-19/South Africa/R10518/2020|EPI ISL 490283|B.1.1.206|South Africa|2020-06-09	0.0002080417	Africa
Africa|hCoV-19/Gambia/GC19-026/2020|EPI ISL 428856|B.6|Gambia|2020-03-21	Africa|hCoV-19/South Africa/R10518/2020|EPI ISL 490283|B.1.1.206|South Africa|2020-06-09	0.0004855685	Africa
Africa|hCoV-19/Gambia/GC19-029/2020|EPI ISL 428857|B.1|Gambia|2020-04-20	Africa|hCoV-19/South Africa/R10518/2020|EPI ISL 490283|B.1.1.206|South Africa|2020-06-09	0.0003468285	Africa
Africa|hCoV-19/Gambia/GC19-0479/2020|EPI ISL 561015|B.1.1.293|Gambia|2020-04-29	Africa|hCoV-19/South Africa/R10518/2020|EPI ISL 490283|B.1.1.206|South Africa|2020-06-09	0.0002173022	Africa
Africa|hCoV-19/Gambia/GC19-0544/2020|EPI ISL 561016|B.1.5|Gambia|2020-05-01	Africa|hCoV-19/South Africa/R10518/2020|EPI ISL 490283|B.1.1.206|South Africa|2020-06-09	0.0001421277	Africa
Africa|hCoV-19/Gambia/GC19-1385/2020|EPI ISL 561018|B.1.5|Gambia|2020-05-12	Africa|hCoV-19/South Africa/R10518/2020|EPI ISL 490283|B.1.1.206|South Africa|2020-06-09	0.0001450963	Africa
Africa|hCoV-19/Gambia/GC19-1503/2020|EPI ISL 561021|B.1.1|Gambia|2020-05-14	Africa|hCoV-19/South Africa/R10518/2020|EPI ISL 490283|B.1.1.206|South Africa|2020-06-09	0.0002774117	Africa
Africa|hCoV-19/Gambia/GC19-1527/2020|EPI ISL 561022|B.1.1.293|Gambia|2020-05-16	Africa|hCoV-19/South Africa/R10518/2020|EPI ISL 490283|B.1.1.206|South Africa|2020-06-09	0.0002080725	Africa
Africa|hCoV-19/Gambia/GC19-1533/2020|EPI ISL 561023|B.1.1.264|Gambia|2020-05-16	Africa|hCoV-19/South Africa/R10518/2020|EPI ISL 490283|B.1.1.206|South Africa|2020-06-09	0.0002122753	Africa
Africa|hCoV-19/Gambia/GC19-1572/2020|EPI ISL 561014|B.1.1|Gambia|2020-05-20	Africa|hCoV-19/South Africa/R10518/2020|EPI ISL 490283|B.1.1.206|South Africa|2020-06-09	0.0001787960	Africa
Africa|hCoV-19/Gambia/GC19-1575/2020|EPI ISL 561026|B.1.1|Gambia|2020-05-20	Africa|hCoV-19/South Africa/R10518/2020|EPI ISL 490283|B.1.1.206|South Africa|2020-06-09	0.0002509161	Africa
Africa|hCoV-19/Gambia/GC19-1606/2020|EPI ISL 561027|B.1.1|Gambia|2020-05-20	Africa|hCoV-19/South Africa/R10518/2020|EPI ISL 490283|B.1.1.206|South Africa|2020-06-09	0.0002122817	Africa
Africa|hCoV-19/Gambia/GC19-1706/2020|EPI ISL 561028|B.1.5|Gambia|2020-05-22	Africa|hCoV-19/South Africa/R10518/2020|EPI ISL 490283|B.1.1.206|South Africa|2020-06-09	0.0001435704	Africa
Africa|hCoV-19/Gambia/GC19-1814/2020|EPI ISL 561032|B.1.5|Gambia|2020-05-28	Africa|hCoV-19/South Africa/R10518/2020|EPI ISL 490283|B.1.1.206|South Africa|2020-06-09	0.0001436529	Africa
Africa|hCoV-19/Gambia/GC19-1818/2020|EPI ISL 561034|B.1.1|Gambia|2020-05-28	Africa|hCoV-19/South Africa/R10518/2020|EPI ISL 490283|B.1.1.206|South Africa|2020-06-09	0.0002774307	Africa
Africa|hCoV-19/Gambia/GC19-1983/2020|EPI ISL 561038|B.1.1|Gambia|2020-06-07	Africa|hCoV-19/South Africa/R10518/2020|EPI ISL 490283|B.1.1.206|South Africa|2020-06-09	0.0002774223	Africa
Africa|hCoV-19/Gambia/GC19-2197/2020|EPI ISL 561040|B.1.292|Gambia|2020-06-26	Africa|hCoV-19/South Africa/R10518/2020|EPI ISL 490283|B.1.1.206|South Africa|2020-06-09	0.0003820187	Africa
Africa|hCoV-19/Gambia/GC19-2427/2020|EPI ISL 561105|B.1.1.293|Gambia|2020-07-21	Africa|hCoV-19/South Africa/R10518/2020|EPI ISL 490283|B.1.1.206|South Africa|2020-06-09	0.0003121716	Africa
Africa|hCoV-19/Gambia/GC19-2443/2020|EPI ISL 561106|B.1.5|Gambia|2020-07-21	Africa|hCoV-19/South Africa/R10518/2020|EPI ISL 490283|B.1.1.206|South Africa|2020-06-09	0.0002155801	Africa
Africa|hCoV-19/Gambia/GC19-2450/2020|EPI ISL 561107|B.1.5.12|Gambia|2020-07-21	Africa|hCoV-19/South Africa/R10518/2020|EPI ISL 490283|B.1.1.206|South Africa|2020-06-09	0.0004509178	Africa
Africa|hCoV-19/Gambia/GC19-2459/2020|EPI ISL 561108|B.1.1.293|Gambia|2020-07-21	Africa|hCoV-19/South Africa/R10518/2020|EPI ISL 490283|B.1.1.206|South Africa|2020-06-09	0.0002778241	Africa
Africa|hCoV-19/Gambia/GC19-2469/2020|EPI ISL 561109|B.1.5|Gambia|2020-07-21	Africa|hCoV-19/South Africa/R10518/2020|EPI ISL 490283|B.1.1.206|South Africa|2020-06-09	0.0002451226	Africa
Africa|hCoV-19/Gambia/GC19-2473/2020|EPI ISL 561110|B.1.5.12|Gambia|2020-07-21	Africa|hCoV-19/South Africa/R10518/2020|EPI ISL 490283|B.1.1.206|South Africa|2020-06-09	0.0004856359	Africa
Africa|hCoV-19/Gambia/GC19-2498/2020|EPI ISL 561111|B.1.292|Gambia|2020-07-21	Africa|hCoV-19/South Africa/R10518/2020|EPI ISL 490283|B.1.1.206|South Africa|2020-06-09	0.0004161928	Africa
Africa|hCoV-19/Gambia/GC19-2525/2020|EPI ISL 561113|B.1.1.293|Gambia|2020-07-21	Africa|hCoV-19/South Africa/R10518/2020|EPI ISL 490283|B.1.1.206|South Africa|2020-06-09	0.0002774195	Africa
Africa|hCoV-19/Gambia/GC19-2526/2020|EPI ISL 561114|B.1.5.12|Gambia|2020-07-21	Africa|hCoV-19/South Africa/R10518/2020|EPI ISL 490283|B.1.1.206|South Africa|2020-06-09	0.0004856458	Africa
Africa|hCoV-19/Gambia/GC19-2629/2020|EPI ISL 561123|B.1.5.12|Gambia|2020-07-21	Africa|hCoV-19/South Africa/R10518/2020|EPI ISL 490283|B.1.1.206|South Africa|2020-06-09	0.0004515286	Africa
Africa|hCoV-19/Gambia/GC19-2632/2020|EPI ISL 561124|B.1.5.12|Gambia|2020-07-21	Africa|hCoV-19/South Africa/R10518/2020|EPI ISL 490283|B.1.1.206|South Africa|2020-06-09	0.0004543527	Africa
Africa|hCoV-19/Gambia/GC19-2638/2020|EPI ISL 561126|B.1.5.12|Gambia|2020-07-21	Africa|hCoV-19/South Africa/R10518/2020|EPI ISL 490283|B.1.1.206|South Africa|2020-06-09	0.0003913732	Africa
Africa|hCoV-19/Gambia/GC19-2652/2020|EPI ISL 561128|B.1.5.12|Gambia|2020-07-21	Africa|hCoV-19/South Africa/R10518/2020|EPI ISL 490283|B.1.1.206|South Africa|2020-06-09	0.0003469977	Africa
Africa|hCoV-19/Gambia/GC19-2654/2020|EPI ISL 561130|B.1.292|Gambia|2020-07-21	Africa|hCoV-19/South Africa/R10518/2020|EPI ISL 490283|B.1.1.206|South Africa|2020-06-09	0.0004509317	Africa
Africa|hCoV-19/Gambia/GC19-2663/2020|EPI ISL 561133|B.1.1.293|Gambia|2020-07-21	Africa|hCoV-19/South Africa/R10518/2020|EPI ISL 490283|B.1.1.206|South Africa|2020-06-09	0.0002774195	Africa
Africa|hCoV-19/Gambia/GC19-2707/2020|EPI ISL 561134|B.1.1.293|Gambia|2020-07-21	Africa|hCoV-19/South Africa/R10518/2020|EPI ISL 490283|B.1.1.206|South Africa|2020-06-09	0.0003145132	Africa
Africa|hCoV-19/Gambia/GC19-2711/2020|EPI ISL 561135|B.1.5.12|Gambia|2020-07-21	Africa|hCoV-19/South Africa/R10518/2020|EPI ISL 490283|B.1.1.206|South Africa|2020-06-09	0.0004161841	Africa
Africa|hCoV-19/Gambia/GC19-2730/2020|EPI ISL 561136|B.1.5.12|Gambia|2020-07-21	Africa|hCoV-19/South Africa/R10518/2020|EPI ISL 490283|B.1.1.206|South Africa|2020-06-09	0.0005243204	Africa
Africa|hCoV-19/Gambia/GC19-2731/2020|EPI ISL 561137|B.1.1.293|Gambia|2020-07-21	Africa|hCoV-19/South Africa/R10518/2020|EPI ISL 490283|B.1.1.206|South Africa|2020-06-09	0.0002774387	Africa
Africa|hCoV-19/Gambia/GC19-2828/2020|EPI ISL 561150|B.1.361|Gambia|2020-07-24	Africa|hCoV-19/South Africa/R10518/2020|EPI ISL 490283|B.1.1.206|South Africa|2020-06-09	0.0004162403	Africa
Africa|hCoV-19/Gambia/GC19-2842/2020|EPI ISL 561151|B.1.1|Gambia|2020-07-24	Africa|hCoV-19/South Africa/R10518/2020|EPI ISL 490283|B.1.1.206|South Africa|2020-06-09	0.0003468164	Africa
Africa|hCoV-19/Gambia/GC19-2898/2020|EPI ISL 561153|B.1.5.12|Gambia|2020-07-24	Africa|hCoV-19/South Africa/R10518/2020|EPI ISL 490283|B.1.1.206|South Africa|2020-06-09	0.0003815206	Africa
Africa|hCoV-19/Gambia/GC19-2904/2020|EPI ISL 561154|B.1.1|Gambia|2020-07-24	Africa|hCoV-19/South Africa/R10518/2020|EPI ISL 490283|B.1.1.206|South Africa|2020-06-09	0.0003468043	Africa
Africa|hCoV-19/Gambia/GC19-2947/2020|EPI ISL 561155|B.1.5.12|Gambia|2020-07-24	Africa|hCoV-19/South Africa/R10518/2020|EPI ISL 490283|B.1.1.206|South Africa|2020-06-09	0.0004508958	Africa
Africa|hCoV-19/Gambia/GC19-2973/2020|EPI ISL 561156|B.1.1.293|Gambia|2020-07-24	Africa|hCoV-19/South Africa/R10518/2020|EPI ISL 490283|B.1.1.206|South Africa|2020-06-09	0.0002427311	Africa
Africa|hCoV-19/Gambia/GC19-2977/2020|EPI ISL 561157|B.1.1.293|Gambia|2020-07-24	Africa|hCoV-19/South Africa/R10518/2020|EPI ISL 490283|B.1.1.206|South Africa|2020-06-09	0.0002427395	Africa
Africa|hCoV-19/Gambia/GC19-2985/2020|EPI ISL 561158|B.1.5.12|Gambia|2020-07-24	Africa|hCoV-19/South Africa/R10518/2020|EPI ISL 490283|B.1.1.206|South Africa|2020-06-09	0.0003468057	Africa
Africa|hCoV-19/Gambia/GC19-2991/2020|EPI ISL 561159|B.1.1|Gambia|2020-07-24	Africa|hCoV-19/South Africa/R10518/2020|EPI ISL 490283|B.1.1.206|South Africa|2020-06-09	0.0003121607	Africa
Africa|hCoV-19/Gambia/GC19-3064/2020|EPI ISL 561160|B.1.1|Gambia|2020-07-25	Africa|hCoV-19/South Africa/R10518/2020|EPI ISL 490283|B.1.1.206|South Africa|2020-06-09	0.0003468284	Africa
Africa|hCoV-19/Gambia/GC19-3065/2020|EPI ISL 561161|B.1.5.12|Gambia|2020-07-25	Africa|hCoV-19/South Africa/R10518/2020|EPI ISL 490283|B.1.1.206|South Africa|2020-06-09	0.0004588465	Africa
Africa|hCoV-19/Gambia/GC19-3081/2020|EPI ISL 561162|B.1.1|Gambia|2020-07-25	Africa|hCoV-19/South Africa/R10518/2020|EPI ISL 490283|B.1.1.206|South Africa|2020-06-09	0.0003468161	Africa
Africa|hCoV-19/Gambia/GC19-3085/2020|EPI ISL 561163|B.1.1.293|Gambia|2020-07-25	Africa|hCoV-19/South Africa/R10518/2020|EPI ISL 490283|B.1.1.206|South Africa|2020-06-09	0.0002795868	Africa
Africa|hCoV-19/Gambia/GC19-3087/2020|EPI ISL 561041|B.1.292|Gambia|2020-07-25	Africa|hCoV-19/South Africa/R10518/2020|EPI ISL 490283|B.1.1.206|South Africa|2020-06-09	0.0004508846	Africa
Africa|hCoV-19/Gambia/GC19-3099/2020|EPI ISL 561164|B.1.1.242|Gambia|2020-07-25	Africa|hCoV-19/South Africa/R10518/2020|EPI ISL 490283|B.1.1.206|South Africa|2020-06-09	0.0003121078	Africa
Africa|hCoV-19/Gambia/GC19-3110/2020|EPI ISL 561165|B.1.1.293|Gambia|2020-07-25	Africa|hCoV-19/South Africa/R10518/2020|EPI ISL 490283|B.1.1.206|South Africa|2020-06-09	0.0002774224	Africa
Africa|hCoV-19/Gambia/GC19-3112/2020|EPI ISL 561166|B.1|Gambia|2020-07-25	Africa|hCoV-19/South Africa/R10518/2020|EPI ISL 490283|B.1.1.206|South Africa|2020-06-09	0.0004855685	Africa
Africa|hCoV-19/Gambia/GC19-3113/2020|EPI ISL 561167|B.1.1.293|Gambia|2020-07-25	Africa|hCoV-19/South Africa/R10518/2020|EPI ISL 490283|B.1.1.206|South Africa|2020-06-09	0.0002427311	Africa
Africa|hCoV-19/Gambia/GC19-3114/2020|EPI ISL 561168|B.1.1|Gambia|2020-07-25	Africa|hCoV-19/South Africa/R10518/2020|EPI ISL 490283|B.1.1.206|South Africa|2020-06-09	0.0003468044	Africa
Africa|hCoV-19/Gambia/GC19-3135/2020|EPI ISL 561169|B.1.5.12|Gambia|2020-07-27	Africa|hCoV-19/South Africa/R10518/2020|EPI ISL 490283|B.1.1.206|South Africa|2020-06-09	0.0003494714	Africa
Africa|hCoV-19/Gambia/GC19-3140/2020|EPI ISL 561042|B.1.5.12|Gambia|2020-07-27	Africa|hCoV-19/South Africa/R10518/2020|EPI ISL 490283|B.1.1.206|South Africa|2020-06-09	0.0004162042	Africa
Africa|hCoV-19/Gambia/GC19-3145/2020|EPI ISL 561170|B.1.1|Gambia|2020-07-27	Africa|hCoV-19/South Africa/R10518/2020|EPI ISL 490283|B.1.1.206|South Africa|2020-06-09	0.0003468164	Africa
Africa|hCoV-19/Gambia/GC19-3146/2020|EPI ISL 561171|B.1.5.12|Gambia|2020-07-27	Africa|hCoV-19/South Africa/R10518/2020|EPI ISL 490283|B.1.1.206|South Africa|2020-06-09	0.0003146200	Africa
Africa|hCoV-19/Gambia/GC19-3165/2020|EPI ISL 561043|B.1.1.293|Gambia|2020-07-27	Africa|hCoV-19/South Africa/R10518/2020|EPI ISL 490283|B.1.1.206|South Africa|2020-06-09	0.0002427311	Africa
Africa|hCoV-19/Gambia/GC19-3166/2020|EPI ISL 561044|B.1.5.12|Gambia|2020-07-27	Africa|hCoV-19/South Africa/R10518/2020|EPI ISL 490283|B.1.1.206|South Africa|2020-06-09	0.0003494593	Africa
Africa|hCoV-19/Gambia/GC19-3189/2020|EPI ISL 561045|B.1.5|Gambia|2020-07-27	Africa|hCoV-19/South Africa/R10518/2020|EPI ISL 490283|B.1.1.206|South Africa|2020-06-09	0.0002470913	Africa
Africa|hCoV-19/Gambia/GC19-3192/2020|EPI ISL 561046|B.1.5|Gambia|2020-07-27	Africa|hCoV-19/South Africa/R10518/2020|EPI ISL 490283|B.1.1.206|South Africa|2020-06-09	0.0002096959	Africa
Africa|hCoV-19/Gambia/GC19-3193/2020|EPI ISL 561047|B.1.5.12|Gambia|2020-07-27	Africa|hCoV-19/South Africa/R10518/2020|EPI ISL 490283|B.1.1.206|South Africa|2020-06-09	0.0003494470	Africa
Africa|hCoV-19/Gambia/GC19-3208/2020|EPI ISL 561048|B.1.5.12|Gambia|2020-07-27	Africa|hCoV-19/South Africa/R10518/2020|EPI ISL 490283|B.1.1.206|South Africa|2020-06-09	0.0004194273	Africa
Africa|hCoV-19/Gambia/GC19-3209/2020|EPI ISL 561049|B.1.5.12|Gambia|2020-07-27	Africa|hCoV-19/South Africa/R10518/2020|EPI ISL 490283|B.1.1.206|South Africa|2020-06-09	0.0003145397	Africa
Africa|hCoV-19/Gambia/GC19-3210/2020|EPI ISL 561050|B.1.5.12|Gambia|2020-07-27	Africa|hCoV-19/South Africa/R10518/2020|EPI ISL 490283|B.1.1.206|South Africa|2020-06-09	0.0002846228	Africa
Africa|hCoV-19/Gambia/GC19-3214/2020|EPI ISL 561051|B.1.1.293|Gambia|2020-07-27	Africa|hCoV-19/South Africa/R10518/2020|EPI ISL 490283|B.1.1.206|South Africa|2020-06-09	0.0002446331	Africa
Africa|hCoV-19/Gambia/GC19-3219/2020|EPI ISL 561052|B.1.5.12|Gambia|2020-07-27	Africa|hCoV-19/South Africa/R10518/2020|EPI ISL 490283|B.1.1.206|South Africa|2020-06-09	0.0003468416	Africa
Africa|hCoV-19/Gambia/GC19-3246/2020|EPI ISL 561053|B.1.5.12|Gambia|2020-07-27	Africa|hCoV-19/South Africa/R10518/2020|EPI ISL 490283|B.1.1.206|South Africa|2020-06-09	0.0003494909	Africa
Africa|hCoV-19/Gambia/GC19-3255/2020|EPI ISL 561054|B.1.177|Gambia|2020-07-27	Africa|hCoV-19/South Africa/R10518/2020|EPI ISL 490283|B.1.1.206|South Africa|2020-06-09	0.0001747394	Africa
Africa|hCoV-19/Gambia/GC19-3266/2020|EPI ISL 561055|B.1.5|Gambia|2020-07-27	Africa|hCoV-19/South Africa/R10518/2020|EPI ISL 490283|B.1.1.206|South Africa|2020-06-09	0.0001397739	Africa
Africa|hCoV-19/Gambia/GC19-3267/2020|EPI ISL 561056|B.1.5.12|Gambia|2020-07-27	Africa|hCoV-19/South Africa/R10518/2020|EPI ISL 490283|B.1.1.206|South Africa|2020-06-09	0.0002795879	Africa
Africa|hCoV-19/Gambia/GC19-3278/2020|EPI ISL 561058|B.1.5.12|Gambia|2020-07-27	Africa|hCoV-19/South Africa/R10518/2020|EPI ISL 490283|B.1.1.206|South Africa|2020-06-09	0.0003144991	Africa
Africa|hCoV-19/Gambia/GC19-3301/2020|EPI ISL 561059|B.1.5.12|Gambia|2020-07-27	Africa|hCoV-19/South Africa/R10518/2020|EPI ISL 490283|B.1.1.206|South Africa|2020-06-09	0.0003145320	Africa
Africa|hCoV-19/Gambia/GC19-3317/2020|EPI ISL 561060|B.1.5|Gambia|2020-07-27	Africa|hCoV-19/South Africa/R10518/2020|EPI ISL 490283|B.1.1.206|South Africa|2020-06-09	0.0001734226	Africa
Africa|hCoV-19/Gambia/GC19-3323/2020|EPI ISL 561061|B.1.5|Gambia|2020-07-27	Africa|hCoV-19/South Africa/R10518/2020|EPI ISL 490283|B.1.1.206|South Africa|2020-06-09	0.0001747473	Africa
Africa|hCoV-19/Gambia/GC19-3358/2020|EPI ISL 561062|B.1.1.293|Gambia|2020-07-27	Africa|hCoV-19/South Africa/R10518/2020|EPI ISL 490283|B.1.1.206|South Africa|2020-06-09	0.0003468042	Africa
Africa|hCoV-19/Gambia/GC19-3365/2020|EPI ISL 561063|B.1.5.12|Gambia|2020-07-27	Africa|hCoV-19/South Africa/R10518/2020|EPI ISL 490283|B.1.1.206|South Africa|2020-06-09	0.0003494872	Africa
Africa|hCoV-19/Gambia/GC19-3373/2020|EPI ISL 561064|B.1.5|Gambia|2020-07-27	Africa|hCoV-19/South Africa/R10518/2020|EPI ISL 490283|B.1.1.206|South Africa|2020-06-09	0.0002446428	Africa
Africa|hCoV-19/Gambia/GC19-3374/2020|EPI ISL 561065|B.1.5.12|Gambia|2020-07-27	Africa|hCoV-19/South Africa/R10518/2020|EPI ISL 490283|B.1.1.206|South Africa|2020-06-09	0.0003494592	Africa
Africa|hCoV-19/Gambia/GC19-3375/2020|EPI ISL 561066|B.1.5.12|Gambia|2020-07-27	Africa|hCoV-19/South Africa/R10518/2020|EPI ISL 490283|B.1.1.206|South Africa|2020-06-09	0.0003144990	Africa
Africa|hCoV-19/Gambia/GC19-3380/2020|EPI ISL 561067|B.1.5.12|Gambia|2020-07-27	Africa|hCoV-19/South Africa/R10518/2020|EPI ISL 490283|B.1.1.206|South Africa|2020-06-09	0.0003494837	Africa
Africa|hCoV-19/Gambia/GC19-3381/2020|EPI ISL 561068|B.1.5.12|Gambia|2020-07-27	Africa|hCoV-19/South Africa/R10518/2020|EPI ISL 490283|B.1.1.206|South Africa|2020-06-09	0.0004856136	Africa
Africa|hCoV-19/Gambia/GC19-3396/2020|EPI ISL 561069|B.1.5.12|Gambia|2020-07-27	Africa|hCoV-19/South Africa/R10518/2020|EPI ISL 490283|B.1.1.206|South Africa|2020-06-09	0.0004856139	Africa
Africa|hCoV-19/Gambia/GC19-3398/2020|EPI ISL 561070|B.1.1.242|Gambia|2020-07-27	Africa|hCoV-19/South Africa/R10518/2020|EPI ISL 490283|B.1.1.206|South Africa|2020-06-09	0.0004161741	Africa
Africa|hCoV-19/Gambia/GC19-3399/2020|EPI ISL 561172|B.1.5|Gambia|2020-07-27	Africa|hCoV-19/South Africa/R10518/2020|EPI ISL 490283|B.1.1.206|South Africa|2020-06-09	0.0002427925	Africa
Africa|hCoV-19/Gambia/GC19-3400/2020|EPI ISL 561173|B.1.5|Gambia|2020-07-27	Africa|hCoV-19/South Africa/R10518/2020|EPI ISL 490283|B.1.1.206|South Africa|2020-06-09	0.0003121575	Africa
Africa|hCoV-19/Gambia/GC19-3407/2020|EPI ISL 561174|B.1.1.242|Gambia|2020-07-27	Africa|hCoV-19/South Africa/R10518/2020|EPI ISL 490283|B.1.1.206|South Africa|2020-06-09	0.0002774619	Africa
Africa|hCoV-19/Gambia/GC19-3411/2020|EPI ISL 561175|B.1.5.12|Gambia|2020-07-27	Africa|hCoV-19/South Africa/R10518/2020|EPI ISL 490283|B.1.1.206|South Africa|2020-06-09	0.0004200481	Africa
Africa|hCoV-19/Gambia/GC19-3418/2020|EPI ISL 561176|B.1.1.242|Gambia|2020-07-27	Africa|hCoV-19/South Africa/R10518/2020|EPI ISL 490283|B.1.1.206|South Africa|2020-06-09	0.0003468212	Africa
Africa|hCoV-19/Gambia/GC19-3429/2020|EPI ISL 561178|B.1.5.12|Gambia|2020-07-27	Africa|hCoV-19/South Africa/R10518/2020|EPI ISL 490283|B.1.1.206|South Africa|2020-06-09	0.0003468057	Africa
Africa|hCoV-19/Gambia/GC19-3432/2020|EPI ISL 561179|B.1.5.12|Gambia|2020-07-27	Africa|hCoV-19/South Africa/R10518/2020|EPI ISL 490283|B.1.1.206|South Africa|2020-06-09	0.0004543891	Africa
Africa|hCoV-19/Gambia/GC19-3438/2020|EPI ISL 561180|B.1.5.12|Gambia|2020-07-27	Africa|hCoV-19/South Africa/R10518/2020|EPI ISL 490283|B.1.1.206|South Africa|2020-06-09	0.0004856423	Africa
Africa|hCoV-19/Gambia/GC19-3445/2020|EPI ISL 561181|B.1.5.12|Gambia|2020-07-27	Africa|hCoV-19/South Africa/R10518/2020|EPI ISL 490283|B.1.1.206|South Africa|2020-06-09	0.0005550104	Africa
Africa|hCoV-19/Gambia/GC19-3448/2020|EPI ISL 561183|B.1.5|Gambia|2020-07-27	Africa|hCoV-19/South Africa/R10518/2020|EPI ISL 490283|B.1.1.206|South Africa|2020-06-09	0.0002797376	Africa
Africa|hCoV-19/Gambia/GC19-3497/2020|EPI ISL 561184|B.1.5.12|Gambia|2020-07-27	Africa|hCoV-19/South Africa/R10518/2020|EPI ISL 490283|B.1.1.206|South Africa|2020-06-09	0.0004508866	Africa
Africa|hCoV-19/Gambia/GC19-3503/2020|EPI ISL 561186|B.1.5.12|Gambia|2020-07-27	Africa|hCoV-19/South Africa/R10518/2020|EPI ISL 490283|B.1.1.206|South Africa|2020-06-09	0.0003849688	Africa
Africa|hCoV-19/Gambia/GC19-3504/2020|EPI ISL 561187|B.1.5.12|Gambia|2020-07-27	Africa|hCoV-19/South Africa/R10518/2020|EPI ISL 490283|B.1.1.206|South Africa|2020-06-09	0.0004543686	Africa
Africa|hCoV-19/Gambia/GC19-3505/2020|EPI ISL 561188|B.1.5.12|Gambia|2020-07-27	Africa|hCoV-19/South Africa/R10518/2020|EPI ISL 490283|B.1.1.206|South Africa|2020-06-09	0.0004162188	Africa
Africa|hCoV-19/Gambia/GC19-3529/2020|EPI ISL 561191|B.1.5.12|Gambia|2020-07-27	Africa|hCoV-19/South Africa/R10518/2020|EPI ISL 490283|B.1.1.206|South Africa|2020-06-09	0.0004856257	Africa
Africa|hCoV-19/Gambia/GC19-3530/2020|EPI ISL 561192|B.1.5.12|Gambia|2020-07-27	Africa|hCoV-19/South Africa/R10518/2020|EPI ISL 490283|B.1.1.206|South Africa|2020-06-09	0.0003501814	Africa
Africa|hCoV-19/Gambia/GC19-3533/2020|EPI ISL 561193|B.1.1.293|Gambia|2020-07-27	Africa|hCoV-19/South Africa/R10518/2020|EPI ISL 490283|B.1.1.206|South Africa|2020-06-09	0.0002427565	Africa
Africa|hCoV-19/Gambia/GC19-3535/2020|EPI ISL 561194|B.1.1.242|Gambia|2020-07-27	Africa|hCoV-19/South Africa/R10518/2020|EPI ISL 490283|B.1.1.206|South Africa|2020-06-09	0.0003468093	Africa
Africa|hCoV-19/Gambia/GC19-3550/2020|EPI ISL 561195|B.1.5.12|Gambia|2020-07-27	Africa|hCoV-19/South Africa/R10518/2020|EPI ISL 490283|B.1.1.206|South Africa|2020-06-09	0.0004509224	Africa
Africa|hCoV-19/Gambia/GC19-3565/2020|EPI ISL 561196|B.1.5.12|Gambia|2020-07-27	Africa|hCoV-19/South Africa/R10518/2020|EPI ISL 490283|B.1.1.206|South Africa|2020-06-09	0.0003814942	Africa
Africa|hCoV-19/Gambia/GC19-3578/2020|EPI ISL 561197|B.1.5.12|Gambia|2020-07-27	Africa|hCoV-19/South Africa/R10518/2020|EPI ISL 490283|B.1.1.206|South Africa|2020-06-09	0.0004163864	Africa
Africa|hCoV-19/Gambia/GC19-3629/2020|EPI ISL 561199|B.1.5.12|Gambia|2020-07-27	Africa|hCoV-19/South Africa/R10518/2020|EPI ISL 490283|B.1.1.206|South Africa|2020-06-09	0.0004856139	Africa
Africa|hCoV-19/Gambia/GC19-3656/2020|EPI ISL 561201|B.1.5.12|Gambia|2020-07-27	Africa|hCoV-19/South Africa/R10518/2020|EPI ISL 490283|B.1.1.206|South Africa|2020-06-09	0.0004162275	Africa
Africa|hCoV-19/Gambia/GC19-3659/2020|EPI ISL 561202|B.1.1|Gambia|2020-07-27	Africa|hCoV-19/South Africa/R10518/2020|EPI ISL 490283|B.1.1.206|South Africa|2020-06-09	0.0003121531	Africa
Africa|hCoV-19/Gambia/GC19-3666/2020|EPI ISL 561204|B.1.5.12|Gambia|2020-07-27	Africa|hCoV-19/South Africa/R10518/2020|EPI ISL 490283|B.1.1.206|South Africa|2020-06-09	0.0004515442	Africa
Africa|hCoV-19/Gambia/GC19-3769/2020|EPI ISL 561072|B.1.292|Gambia|2020-07-27	Africa|hCoV-19/South Africa/R10518/2020|EPI ISL 490283|B.1.1.206|South Africa|2020-06-09	0.0004199541	Africa
Africa|hCoV-19/Gambia/GC19-3773/2020|EPI ISL 561073|B.1.5.12|Gambia|2020-07-27	Africa|hCoV-19/South Africa/R10518/2020|EPI ISL 490283|B.1.1.206|South Africa|2020-06-09	0.0004856138	Africa
Africa|hCoV-19/Gambia/GC19-3774/2020|EPI ISL 561074|B.1.5.12|Gambia|2020-07-27	Africa|hCoV-19/South Africa/R10518/2020|EPI ISL 490283|B.1.1.206|South Africa|2020-06-09	0.0004509178	Africa
Africa|hCoV-19/Gambia/GC19-3794/2020|EPI ISL 561078|B.1.5.12|Gambia|2020-07-27	Africa|hCoV-19/South Africa/R10518/2020|EPI ISL 490283|B.1.1.206|South Africa|2020-06-09	0.0004549728	Africa
Africa|hCoV-19/Gambia/GC19-3796/2020|EPI ISL 561079|B.1.5.12|Gambia|2020-07-27	Africa|hCoV-19/South Africa/R10518/2020|EPI ISL 490283|B.1.1.206|South Africa|2020-06-09	0.0004508957	Africa
Africa|hCoV-19/Gambia/GC19-3798/2020|EPI ISL 561080|B.1.1.242|Gambia|2020-07-27	Africa|hCoV-19/South Africa/R10518/2020|EPI ISL 490283|B.1.1.206|South Africa|2020-06-09	0.0003853291	Africa
Africa|hCoV-19/Gambia/GC19-3799/2020|EPI ISL 561081|B.1.1.242|Gambia|2020-07-27	Africa|hCoV-19/South Africa/R10518/2020|EPI ISL 490283|B.1.1.206|South Africa|2020-06-09	0.0003814679	Africa
Africa|hCoV-19/Gambia/GC19-3802/2020|EPI ISL 561082|B.1.5.12|Gambia|2020-07-27	Africa|hCoV-19/South Africa/R10518/2020|EPI ISL 490283|B.1.1.206|South Africa|2020-06-09	0.0004856070	Africa
Africa|hCoV-19/Gambia/GC19-3805/2020|EPI ISL 561083|B.1.5.12|Gambia|2020-07-27	Africa|hCoV-19/South Africa/R10518/2020|EPI ISL 490283|B.1.1.206|South Africa|2020-06-09	0.0004509068	Africa
Africa|hCoV-19/Gambia/GC19-3806/2020|EPI ISL 561084|B.1.1.293|Gambia|2020-07-27	Africa|hCoV-19/South Africa/R10518/2020|EPI ISL 490283|B.1.1.206|South Africa|2020-06-09	0.0002774252	Africa
Africa|hCoV-19/Gambia/GC19-3807/2020|EPI ISL 561085|B.1.1.293|Gambia|2020-07-27	Africa|hCoV-19/South Africa/R10518/2020|EPI ISL 490283|B.1.1.206|South Africa|2020-06-09	0.0003121347	Africa
Africa|hCoV-19/Gambia/GC19-3812/2020|EPI ISL 561086|B.1.1.293|Gambia|2020-07-27	Africa|hCoV-19/South Africa/R10518/2020|EPI ISL 490283|B.1.1.206|South Africa|2020-06-09	0.0003475586	Africa
Africa|hCoV-19/Gambia/GC19-3813/2020|EPI ISL 561087|B.1.1.293|Gambia|2020-07-27	Africa|hCoV-19/South Africa/R10518/2020|EPI ISL 490283|B.1.1.206|South Africa|2020-06-09	0.0003121238	Africa
Africa|hCoV-19/Gambia/GC19-3814/2020|EPI ISL 561088|B.1|Gambia|2020-07-27	Africa|hCoV-19/South Africa/R10518/2020|EPI ISL 490283|B.1.1.206|South Africa|2020-06-09	0.0005550698	Africa
Africa|hCoV-19/Gambia/GC19-3816/2020|EPI ISL 561089|B.1.1.293|Gambia|2020-07-27	Africa|hCoV-19/South Africa/R10518/2020|EPI ISL 490283|B.1.1.206|South Africa|2020-06-09	0.0002795673	Africa
Africa|hCoV-19/Gambia/GC19-3818/2020|EPI ISL 561090|B.1.1.293|Gambia|2020-07-27	Africa|hCoV-19/South Africa/R10518/2020|EPI ISL 490283|B.1.1.206|South Africa|2020-06-09	0.0003814927	Africa
Africa|hCoV-19/Gambia/GC19-3820/2020|EPI ISL 561091|B.1.1.293|Gambia|2020-07-27	Africa|hCoV-19/South Africa/R10518/2020|EPI ISL 490283|B.1.1.206|South Africa|2020-06-09	0.0003121239	Africa
Africa|hCoV-19/Gambia/GC19-3821/2020|EPI ISL 561092|B.1.5.12|Gambia|2020-07-27	Africa|hCoV-19/South Africa/R10518/2020|EPI ISL 490283|B.1.1.206|South Africa|2020-06-09	0.0003851806	Africa
Africa|hCoV-19/Gambia/GC19-3822/2020|EPI ISL 561093|B.1.5.12|Gambia|2020-07-27	Africa|hCoV-19/South Africa/R10518/2020|EPI ISL 490283|B.1.1.206|South Africa|2020-06-09	0.0004856141	Africa
Africa|hCoV-19/Gambia/GC19-3823/2020|EPI ISL 561094|B.1.5.12|Gambia|2020-07-27	Africa|hCoV-19/South Africa/R10518/2020|EPI ISL 490283|B.1.1.206|South Africa|2020-06-09	0.0004893626	Africa
Africa|hCoV-19/Gambia/GC19-3835/2020|EPI ISL 561096|B.1.1.293|Gambia|2020-07-27	Africa|hCoV-19/South Africa/R10518/2020|EPI ISL 490283|B.1.1.206|South Africa|2020-06-09	0.0002774348	Africa
Africa|hCoV-19/Gambia/GC19-3836/2020|EPI ISL 561097|B.1.5.12|Gambia|2020-07-27	Africa|hCoV-19/South Africa/R10518/2020|EPI ISL 490283|B.1.1.206|South Africa|2020-06-09	0.0004508865	Africa
Africa|hCoV-19/Gambia/GC19-3839/2020|EPI ISL 561098|B.1.5.12|Gambia|2020-07-27	Africa|hCoV-19/South Africa/R10518/2020|EPI ISL 490283|B.1.1.206|South Africa|2020-06-09	0.0004856139	Africa
Africa|hCoV-19/Gambia/GC19-3842/2020|EPI ISL 561099|B.1.1.293|Gambia|2020-07-27	Africa|hCoV-19/South Africa/R10518/2020|EPI ISL 490283|B.1.1.206|South Africa|2020-06-09	0.0003815006	Africa
Africa|hCoV-19/Gambia/GC19-3846/2020|EPI ISL 561100|B.1.1.293|Gambia|2020-07-27	Africa|hCoV-19/South Africa/R10518/2020|EPI ISL 490283|B.1.1.206|South Africa|2020-06-09	0.0003468115	Africa
Africa|hCoV-19/Gambia/GC19-3852/2020|EPI ISL 561101|B.1.5.12|Gambia|2020-07-27	Africa|hCoV-19/South Africa/R10518/2020|EPI ISL 490283|B.1.1.206|South Africa|2020-06-09	0.0004199616	Africa
Africa|hCoV-19/Gambia/GC19-3854/2020|EPI ISL 561102|B.1.1.293|Gambia|2020-07-27	Africa|hCoV-19/South Africa/R10518/2020|EPI ISL 490283|B.1.1.206|South Africa|2020-06-09	0.0003815006	Africa
Africa|hCoV-19/Gambia/GC192573/2020|EPI ISL 561115|B.1.5.12|Gambia|2020-07-21	Africa|hCoV-19/South Africa/R10518/2020|EPI ISL 490283|B.1.1.206|South Africa|2020-06-09	0.0004856357	Africa
Africa|hCoV-19/Gambia/GC192576/2020|EPI ISL 561117|B.1.5.12|Gambia|2020-07-21	Africa|hCoV-19/South Africa/R10518/2020|EPI ISL 490283|B.1.1.206|South Africa|2020-06-09	0.0003820639	Africa
Africa|hCoV-19/Gambia/GC192579/2020|EPI ISL 561118|B.1.5.12|Gambia|2020-07-21	Africa|hCoV-19/South Africa/R10518/2020|EPI ISL 490283|B.1.1.206|South Africa|2020-06-09	0.0003494104	Africa
Africa|hCoV-19/Gambia/GC192602/2020|EPI ISL 561120|B.1.1.293|Gambia|2020-07-21	Africa|hCoV-19/South Africa/R10518/2020|EPI ISL 490283|B.1.1.206|South Africa|2020-06-09	0.0003814926	Africa
Africa|hCoV-19/Gambia/GC192610/2020|EPI ISL 561121|B.1.1.293|Gambia|2020-07-21	Africa|hCoV-19/South Africa/R10518/2020|EPI ISL 490283|B.1.1.206|South Africa|2020-06-09	0.0003814928	Africa
Africa|hCoV-19/Gambia/GC192751/2020|EPI ISL 561138|B.1.5.12|Gambia|2020-07-21	Africa|hCoV-19/South Africa/R10518/2020|EPI ISL 490283|B.1.1.206|South Africa|2020-06-09	0.0005203455	Africa
Africa|hCoV-19/Gambia/GC192756/2020|EPI ISL 561139|B.1.5.12|Gambia|2020-07-22	Africa|hCoV-19/South Africa/R10518/2020|EPI ISL 490283|B.1.1.206|South Africa|2020-06-09	0.0004509178	Africa
Africa|hCoV-19/Gambia/GC192772/2020|EPI ISL 561140|B.1.1|Gambia|2020-07-22	Africa|hCoV-19/South Africa/R10518/2020|EPI ISL 490283|B.1.1.206|South Africa|2020-06-09	0.0003468044	Africa
Africa|hCoV-19/Gambia/GC192778/2020|EPI ISL 561141|B.1.1|Gambia|2020-07-22	Africa|hCoV-19/South Africa/R10518/2020|EPI ISL 490283|B.1.1.206|South Africa|2020-06-09	0.0003468405	Africa
Africa|hCoV-19/Gambia/GC192781/2020|EPI ISL 561142|B.1.5.12|Gambia|2020-07-22	Africa|hCoV-19/South Africa/R10518/2020|EPI ISL 490283|B.1.1.206|South Africa|2020-06-09	0.0004856139	Africa
Africa|hCoV-19/Gambia/GC192782/2020|EPI ISL 561143|B.1.5.12|Gambia|2020-07-22	Africa|hCoV-19/South Africa/R10518/2020|EPI ISL 490283|B.1.1.206|South Africa|2020-06-09	0.0004856257	Africa
Africa|hCoV-19/Gambia/GC192786/2020|EPI ISL 561144|B.1.1.293|Gambia|2020-07-22	Africa|hCoV-19/South Africa/R10518/2020|EPI ISL 490283|B.1.1.206|South Africa|2020-06-09	0.0003121099	Africa
Africa|hCoV-19/Gambia/GC192789/2020|EPI ISL 561145|B.1|Gambia|2020-07-22	Africa|hCoV-19/South Africa/R10518/2020|EPI ISL 490283|B.1.1.206|South Africa|2020-06-09	0.0004161742	Africa
Africa|hCoV-19/Gambia/GC192811/2020|EPI ISL 561147|B.1.5.12|Gambia|2020-07-22	Africa|hCoV-19/South Africa/R10518/2020|EPI ISL 490283|B.1.1.206|South Africa|2020-06-09	0.0004553232	Africa
Africa|hCoV-19/Gambia/GC192812/2020|EPI ISL 561148|B.1.1.293|Gambia|2020-07-22	Africa|hCoV-19/South Africa/R10518/2020|EPI ISL 490283|B.1.1.206|South Africa|2020-06-09	0.0002427310	Africa
Africa|hCoV-19/Gambia/NPHL-038/2020|EPI ISL 561205|B.1.1|Gambia|2020	Africa|hCoV-19/South Africa/R10518/2020|EPI ISL 490283|B.1.1.206|South Africa|2020-06-09	0.0003815021	Africa
Africa|hCoV-19/Gambia/NPHL-061/2020|EPI ISL 561206|B.1.5.12|Gambia|2020	Africa|hCoV-19/South Africa/R10518/2020|EPI ISL 490283|B.1.1.206|South Africa|2020-06-09	0.0005550240	Africa
Africa|hCoV-19/Gambia/NPHL-1168/2020|EPI ISL 561212|B.1.5.12|Gambia|2020-06-27	Africa|hCoV-19/South Africa/R10518/2020|EPI ISL 490283|B.1.1.206|South Africa|2020-06-09	0.0005203561	Africa
Africa|hCoV-19/Gambia/NPHL-1208/2020|EPI ISL 561213|B.1.5.12|Gambia|2020-06-30	Africa|hCoV-19/South Africa/R10518/2020|EPI ISL 490283|B.1.1.206|South Africa|2020-06-09	0.0002812910	Africa
Africa|hCoV-19/Gambia/NPHL-1209/2020|EPI ISL 561214|B.1.5.12|Gambia|2020-06-30	Africa|hCoV-19/South Africa/R10518/2020|EPI ISL 490283|B.1.1.206|South Africa|2020-06-09	0.0002464338	Africa
Africa|hCoV-19/Gambia/NPHL-1212/2020|EPI ISL 561215|B.1.5.12|Gambia|2020-06-30	Africa|hCoV-19/South Africa/R10518/2020|EPI ISL 490283|B.1.1.206|South Africa|2020-06-09	0.0004161840	Africa
Africa|hCoV-19/Gambia/NPHL-1224/2020|EPI ISL 561217|B.1.1.293|Gambia|2020-06-30	Africa|hCoV-19/South Africa/R10518/2020|EPI ISL 490283|B.1.1.206|South Africa|2020-06-09	0.0002172785	Africa
Africa|hCoV-19/Gambia/NPHL-1230/2020|EPI ISL 561218|B.1.5|Gambia|2020-06-30	Africa|hCoV-19/South Africa/R10518/2020|EPI ISL 490283|B.1.1.206|South Africa|2020-06-09	0.0002109352	Africa
Africa|hCoV-19/Gambia/NPHL-1248/2020|EPI ISL 561222|B.1.5|Gambia|2020-07-01	Africa|hCoV-19/South Africa/R10518/2020|EPI ISL 490283|B.1.1.206|South Africa|2020-06-09	0.0002109201	Africa
Africa|hCoV-19/Gambia/NPHL-1258/2020|EPI ISL 561223|B.1.292|Gambia|2020-07-02	Africa|hCoV-19/South Africa/R10518/2020|EPI ISL 490283|B.1.1.206|South Africa|2020-06-09	0.0003815017	Africa
Africa|hCoV-19/Gambia/NPHL-1422/2020|EPI ISL 561228|B.1.5|Gambia|2020-07-04	Africa|hCoV-19/South Africa/R10518/2020|EPI ISL 490283|B.1.1.206|South Africa|2020-06-09	0.0001436426	Africa
Africa|hCoV-19/Gambia/NPHL-1424/2020|EPI ISL 561229|B.1.292|Gambia|2020-07-04	Africa|hCoV-19/South Africa/R10518/2020|EPI ISL 490283|B.1.1.206|South Africa|2020-06-09	0.0003816195	Africa
Africa|hCoV-19/Gambia/NPHL-1446/2020|EPI ISL 561230|B.1.5|Gambia|2020-07-04	Africa|hCoV-19/South Africa/R10518/2020|EPI ISL 490283|B.1.1.206|South Africa|2020-06-09	0.0002109202	Africa
Africa|hCoV-19/Gambia/NPHL-1477/2020|EPI ISL 561231|B.1.5|Gambia|2020	Africa|hCoV-19/South Africa/R10518/2020|EPI ISL 490283|B.1.1.206|South Africa|2020-06-09	0.0002144017	Africa
Africa|hCoV-19/Gambia/NPHL-1514/2020|EPI ISL 561232|B.1.1|Gambia|2020	Africa|hCoV-19/South Africa/R10518/2020|EPI ISL 490283|B.1.1.206|South Africa|2020-06-09	0.0002774128	Africa
Africa|hCoV-19/Gambia/NPHL-1641/2020|EPI ISL 561235|B.1.292|Gambia|2020-07-31	Africa|hCoV-19/South Africa/R10518/2020|EPI ISL 490283|B.1.1.206|South Africa|2020-06-09	0.0004246001	Africa
Africa|hCoV-19/Gambia/NPHL-1645/2020|EPI ISL 561236|B.1.1.293|Gambia|2020-08-04	Africa|hCoV-19/South Africa/R10518/2020|EPI ISL 490283|B.1.1.206|South Africa|2020-06-09	0.0002791160	Africa
Africa|hCoV-19/Gambia/NPHL-1711/2020|EPI ISL 561237|B.1.1.293|Gambia|2020-08-04	Africa|hCoV-19/South Africa/R10518/2020|EPI ISL 490283|B.1.1.206|South Africa|2020-06-09	0.0002427310	Africa
Africa|hCoV-19/Gambia/NPHL-1746/2020|EPI ISL 561238|B.1.1|Gambia|2020-07-20	Africa|hCoV-19/South Africa/R10518/2020|EPI ISL 490283|B.1.1.206|South Africa|2020-06-09	0.0001733962	Africa
Africa|hCoV-19/Gambia/NPHL-1921/2020|EPI ISL 561239|B.1.1|Gambia|2020	Africa|hCoV-19/South Africa/R10518/2020|EPI ISL 490283|B.1.1.206|South Africa|2020-06-09	0.0003468044	Africa
Africa|hCoV-19/Gambia/NPHL-1968/2020|EPI ISL 561240|B.1.1|Gambia|2020-07-16	Africa|hCoV-19/South Africa/R10518/2020|EPI ISL 490283|B.1.1.206|South Africa|2020-06-09	0.0003468044	Africa
Africa|hCoV-19/Gambia/NPHL-2037/2020|EPI ISL 561241|B.1.1|Gambia|2020-07-15	Africa|hCoV-19/South Africa/R10518/2020|EPI ISL 490283|B.1.1.206|South Africa|2020-06-09	0.0003121283	Africa
Africa|hCoV-19/Gambia/NPHL-2268/2020|EPI ISL 561242|B.1.1|Gambia|2020	Africa|hCoV-19/South Africa/R10518/2020|EPI ISL 490283|B.1.1.206|South Africa|2020-06-09	0.0001390405	Africa
Africa|hCoV-19/Gambia/NPHL-2344/2020|EPI ISL 561243|B.1.292|Gambia|2020	Africa|hCoV-19/South Africa/R10518/2020|EPI ISL 490283|B.1.1.206|South Africa|2020-06-09	0.0004509253	Africa
Africa|hCoV-19/Gambia/NPHL-2374/2020|EPI ISL 561244|B.1.5.12|Gambia|2020	Africa|hCoV-19/South Africa/R10518/2020|EPI ISL 490283|B.1.1.206|South Africa|2020-06-09	0.0004161986	Africa
Africa|hCoV-19/Gambia/NPHL-242/2020|EPI ISL 561245|B.1.5|Gambia|2020	Africa|hCoV-19/South Africa/R10518/2020|EPI ISL 490283|B.1.1.206|South Africa|2020-06-09	0.0002427766	Africa
Africa|hCoV-19/Gambia/NPHL-243/2020|EPI ISL 561246|B.1.5|Gambia|2020	Africa|hCoV-19/South Africa/R10518/2020|EPI ISL 490283|B.1.1.206|South Africa|2020-06-09	0.0001760328	Africa
Africa|hCoV-19/Gambia/NPHL-244/2020|EPI ISL 561247|B.1.1.293|Gambia|2020	Africa|hCoV-19/South Africa/R10518/2020|EPI ISL 490283|B.1.1.206|South Africa|2020-06-09	0.0002799137	Africa
Africa|hCoV-19/Gambia/NPHL-2443/2020|EPI ISL 561248|B.1.5.12|Gambia|2020	Africa|hCoV-19/South Africa/R10518/2020|EPI ISL 490283|B.1.1.206|South Africa|2020-06-09	0.0004161844	Africa
Africa|hCoV-19/Gambia/NPHL-2444/2020|EPI ISL 561249|B.1.292|Gambia|2020-07-21	Africa|hCoV-19/South Africa/R10518/2020|EPI ISL 490283|B.1.1.206|South Africa|2020-06-09	0.0004161927	Africa
Africa|hCoV-19/Gambia/NPHL-2446/2020|EPI ISL 561250|B.1.1|Gambia|2020	Africa|hCoV-19/South Africa/R10518/2020|EPI ISL 490283|B.1.1.206|South Africa|2020-06-09	0.0003501432	Africa
Africa|hCoV-19/Gambia/NPHL-245/2020|EPI ISL 561251|B.1.1|Gambia|2020	Africa|hCoV-19/South Africa/R10518/2020|EPI ISL 490283|B.1.1.206|South Africa|2020-06-09	0.0001747108	Africa
Africa|hCoV-19/Gambia/NPHL-2457/2020|EPI ISL 561252|B.1.1|Gambia|2020-07-21	Africa|hCoV-19/South Africa/R10518/2020|EPI ISL 490283|B.1.1.206|South Africa|2020-06-09	0.0003501310	Africa
Africa|hCoV-19/Gambia/NPHL-2458/2020|EPI ISL 561253|B.1.292|Gambia|2020-07-21	Africa|hCoV-19/South Africa/R10518/2020|EPI ISL 490283|B.1.1.206|South Africa|2020-06-09	0.0004203323	Africa
Africa|hCoV-19/Gambia/NPHL-2463/2020|EPI ISL 561254|B.1.1|Gambia|2020	Africa|hCoV-19/South Africa/R10518/2020|EPI ISL 490283|B.1.1.206|South Africa|2020-06-09	0.0003537095	Africa
Africa|hCoV-19/Gambia/NPHL-2465/2020|EPI ISL 561255|B.1.1|Gambia|2020-07-21	Africa|hCoV-19/South Africa/R10518/2020|EPI ISL 490283|B.1.1.206|South Africa|2020-06-09	0.0003501556	Africa
Africa|hCoV-19/Gambia/NPHL-2469/2020|EPI ISL 561256|B.1.5.12|Gambia|2020-07-21	Africa|hCoV-19/South Africa/R10518/2020|EPI ISL 490283|B.1.1.206|South Africa|2020-06-09	0.0004903001	Africa
Africa|hCoV-19/Gambia/NPHL-247/2020|EPI ISL 561257|B.1.1.293|Gambia|2020	Africa|hCoV-19/South Africa/R10518/2020|EPI ISL 490283|B.1.1.206|South Africa|2020-06-09	0.0002774292	Africa
Africa|hCoV-19/Gambia/NPHL-2470/2020|EPI ISL 561258|B.1.1|Gambia|2020-07-21	Africa|hCoV-19/South Africa/R10518/2020|EPI ISL 490283|B.1.1.206|South Africa|2020-06-09	0.0003501432	Africa
Africa|hCoV-19/Gambia/NPHL-2472/2020|EPI ISL 561259|B.1.5.12|Gambia|2020-07-21	Africa|hCoV-19/South Africa/R10518/2020|EPI ISL 490283|B.1.1.206|South Africa|2020-06-09	0.0002801166	Africa
Africa|hCoV-19/Gambia/NPHL-2473/2020|EPI ISL 561260|B.1.5.12|Gambia|2020-07-21	Africa|hCoV-19/South Africa/R10518/2020|EPI ISL 490283|B.1.1.206|South Africa|2020-06-09	0.0005550663	Africa
Africa|hCoV-19/Gambia/NPHL-2478/2020|EPI ISL 561261|B.1.5.12|Gambia|2020-07-21	Africa|hCoV-19/South Africa/R10518/2020|EPI ISL 490283|B.1.1.206|South Africa|2020-06-09	0.0003183747	Africa
Africa|hCoV-19/Gambia/NPHL-2497/2020|EPI ISL 561262|B.1.1.242|Gambia|2020-07-21	Africa|hCoV-19/South Africa/R10518/2020|EPI ISL 490283|B.1.1.206|South Africa|2020-06-09	0.0003183218	Africa
Africa|hCoV-19/Gambia/NPHL-2504/2020|EPI ISL 561264|B.1.5.12|Gambia|2020-07-23	Africa|hCoV-19/South Africa/R10518/2020|EPI ISL 490283|B.1.1.206|South Africa|2020-06-09	0.0005596497	Africa
Africa|hCoV-19/Gambia/NPHL-2514/2020|EPI ISL 561265|B.1.5.12|Gambia|2020-07-21	Africa|hCoV-19/South Africa/R10518/2020|EPI ISL 490283|B.1.1.206|South Africa|2020-06-09	0.0004903053	Africa
Africa|hCoV-19/Gambia/NPHL-2521/2020|EPI ISL 561266|B.1.5.12|Gambia|2020-07-23	Africa|hCoV-19/South Africa/R10518/2020|EPI ISL 490283|B.1.1.206|South Africa|2020-06-09	0.0004902849	Africa
Africa|hCoV-19/Gambia/NPHL-2522/2020|EPI ISL 561267|B.1.1.293|Gambia|2020-07-22	Africa|hCoV-19/South Africa/R10518/2020|EPI ISL 490283|B.1.1.206|South Africa|2020-06-09	0.0003153905	Africa
Africa|hCoV-19/Gambia/NPHL-2524/2020|EPI ISL 561268|B.1.1|Gambia|2020-07-24	Africa|hCoV-19/South Africa/R10518/2020|EPI ISL 490283|B.1.1.206|South Africa|2020-06-09	0.0003121284	Africa
Africa|hCoV-19/Gambia/NPHL-2529/2020|EPI ISL 561269|B.1.1.293|Gambia|2020-07-21	Africa|hCoV-19/South Africa/R10518/2020|EPI ISL 490283|B.1.1.206|South Africa|2020-06-09	0.0002800803	Africa
Africa|hCoV-19/Gambia/NPHL-253/2020|EPI ISL 561270|B.1.1.293|Gambia|2020	Africa|hCoV-19/South Africa/R10518/2020|EPI ISL 490283|B.1.1.206|South Africa|2020-06-09	0.0003121036	Africa
Africa|hCoV-19/Gambia/NPHL-2537/2020|EPI ISL 561271|B.1.1|Gambia|2020	Africa|hCoV-19/South Africa/R10518/2020|EPI ISL 490283|B.1.1.206|South Africa|2020-06-09	0.0003849324	Africa
Africa|hCoV-19/Gambia/NPHL-2538/2020|EPI ISL 561272|B.1.5.12|Gambia|2020-07-21	Africa|hCoV-19/South Africa/R10518/2020|EPI ISL 490283|B.1.1.206|South Africa|2020-06-09	0.0004552438	Africa
Africa|hCoV-19/Gambia/NPHL-2550/2020|EPI ISL 561274|B.1.292|Gambia|2020-07-21	Africa|hCoV-19/South Africa/R10518/2020|EPI ISL 490283|B.1.1.206|South Africa|2020-06-09	0.0003851751	Africa
Africa|hCoV-19/Gambia/NPHL-2554/2020|EPI ISL 561275|B.1.5.12|Gambia|2020	Africa|hCoV-19/South Africa/R10518/2020|EPI ISL 490283|B.1.1.206|South Africa|2020-06-09	0.0003852076	Africa
Africa|hCoV-19/Gambia/NPHL-2555/2020|EPI ISL 561276|B.1.1|Gambia|2020-07-21	Africa|hCoV-19/South Africa/R10518/2020|EPI ISL 490283|B.1.1.206|South Africa|2020-06-09	0.0003184252	Africa
Africa|hCoV-19/Gambia/NPHL-256/2020|EPI ISL 561277|B.1.1.293|Gambia|2020	Africa|hCoV-19/South Africa/R10518/2020|EPI ISL 490283|B.1.1.206|South Africa|2020-06-09	0.0002080654	Africa
Africa|hCoV-19/Gambia/NPHL-2560/2020|EPI ISL 561278|B.1.1|Gambia|2020	Africa|hCoV-19/South Africa/R10518/2020|EPI ISL 490283|B.1.1.206|South Africa|2020-06-09	0.0003501310	Africa
Africa|hCoV-19/Gambia/NPHL-2567/2020|EPI ISL 561279|B.1|Gambia|2020	Africa|hCoV-19/South Africa/R10518/2020|EPI ISL 490283|B.1.1.206|South Africa|2020-06-09	0.0005898007	Africa
Africa|hCoV-19/Gambia/NPHL-2573/2020|EPI ISL 561280|B.1.1.293|Gambia|2020	Africa|hCoV-19/South Africa/R10518/2020|EPI ISL 490283|B.1.1.206|South Africa|2020-06-09	0.0002801195	Africa
Africa|hCoV-19/Gambia/NPHL-2586/2020|EPI ISL 561281|B.1.5.12|Gambia|2020-07-23	Africa|hCoV-19/South Africa/R10518/2020|EPI ISL 490283|B.1.1.206|South Africa|2020-06-09	0.0003890903	Africa
Africa|hCoV-19/Gambia/NPHL-2588/2020|EPI ISL 561282|B.1.1|Gambia|2020	Africa|hCoV-19/South Africa/R10518/2020|EPI ISL 490283|B.1.1.206|South Africa|2020-06-09	0.0003814930	Africa
Africa|hCoV-19/Gambia/NPHL-2615/2020|EPI ISL 561283|B.1.1.293|Gambia|2020-08-18	Africa|hCoV-19/South Africa/R10518/2020|EPI ISL 490283|B.1.1.206|South Africa|2020-06-09	0.0002774195	Africa
Africa|hCoV-19/Gambia/NPHL-2626/2020|EPI ISL 561284|B.1.1.293|Gambia|2020	Africa|hCoV-19/South Africa/R10518/2020|EPI ISL 490283|B.1.1.206|South Africa|2020-06-09	0.0003121499	Africa
Africa|hCoV-19/Gambia/NPHL-2640/2020|EPI ISL 561285|B.1.5.12|Gambia|2020-06-17	Africa|hCoV-19/South Africa/R10518/2020|EPI ISL 490283|B.1.1.206|South Africa|2020-06-09	0.0003815114	Africa
Africa|hCoV-19/Gambia/NPHL-266/2020|EPI ISL 561286|B.1.5.12|Gambia|2020	Africa|hCoV-19/South Africa/R10518/2020|EPI ISL 490283|B.1.1.206|South Africa|2020-06-09	0.0004552692	Africa
Africa|hCoV-19/Gambia/NPHL-2706/2020|EPI ISL 561287|B.1.292|Gambia|2020	Africa|hCoV-19/South Africa/R10518/2020|EPI ISL 490283|B.1.1.206|South Africa|2020-06-09	0.0004508850	Africa
Africa|hCoV-19/Gambia/NPHL-2712/2020|EPI ISL 561288|B.1.5.12|Gambia|2020-08-03	Africa|hCoV-19/South Africa/R10518/2020|EPI ISL 490283|B.1.1.206|South Africa|2020-06-09	0.0004856357	Africa
Africa|hCoV-19/Gambia/NPHL-2727/2020|EPI ISL 561289|B.1.5.12|Gambia|2020-08-04	Africa|hCoV-19/South Africa/R10518/2020|EPI ISL 490283|B.1.1.206|South Africa|2020-06-09	0.0004856139	Africa
Africa|hCoV-19/Gambia/NPHL-2729/2020|EPI ISL 561290|B.1.1|Gambia|2020-07-23	Africa|hCoV-19/South Africa/R10518/2020|EPI ISL 490283|B.1.1.206|South Africa|2020-06-09	0.0003468044	Africa
Africa|hCoV-19/Gambia/NPHL-2736/2020|EPI ISL 561291|B.1.1.242|Gambia|2020-07-25	Africa|hCoV-19/South Africa/R10518/2020|EPI ISL 490283|B.1.1.206|South Africa|2020-06-09	0.0003814850	Africa
Africa|hCoV-19/Gambia/NPHL-2759/2020|EPI ISL 561292|B.1.5.12|Gambia|2020-08-07	Africa|hCoV-19/South Africa/R10518/2020|EPI ISL 490283|B.1.1.206|South Africa|2020-06-09	0.0004509584	Africa
Africa|hCoV-19/Gambia/NPHL-2762/2020|EPI ISL 561293|B.1.5.12|Gambia|2020-07-25	Africa|hCoV-19/South Africa/R10518/2020|EPI ISL 490283|B.1.1.206|South Africa|2020-06-09	0.0005203221	Africa
Africa|hCoV-19/Gambia/NPHL-2767/2020|EPI ISL 561294|B.1.1.293|Gambia|2020-07-25	Africa|hCoV-19/South Africa/R10518/2020|EPI ISL 490283|B.1.1.206|South Africa|2020-06-09	0.0003121034	Africa
Africa|hCoV-19/Gambia/NPHL-2768/2020|EPI ISL 561295|B.1.1.293|Gambia|2020-07-27	Africa|hCoV-19/South Africa/R10518/2020|EPI ISL 490283|B.1.1.206|South Africa|2020-06-09	0.0002774195	Africa
Africa|hCoV-19/Gambia/NPHL-277/2020|EPI ISL 561296|B.1.5.12|Gambia|2020	Africa|hCoV-19/South Africa/R10518/2020|EPI ISL 490283|B.1.1.206|South Africa|2020-06-09	0.0004856257	Africa
Africa|hCoV-19/Gambia/NPHL-2785/2020|EPI ISL 561297|B.1.1.242|Gambia|2020-07-27	Africa|hCoV-19/South Africa/R10518/2020|EPI ISL 490283|B.1.1.206|South Africa|2020-06-09	0.0003121078	Africa
Africa|hCoV-19/Gambia/NPHL-2790/2020|EPI ISL 561298|B.1.1.293|Gambia|2020	Africa|hCoV-19/South Africa/R10518/2020|EPI ISL 490283|B.1.1.206|South Africa|2020-06-09	0.0003468044	Africa
Africa|hCoV-19/Gambia/NPHL-2825/2020|EPI ISL 561299|B.1.5.12|Gambia|2020	Africa|hCoV-19/South Africa/R10518/2020|EPI ISL 490283|B.1.1.206|South Africa|2020-06-09	0.0004508755	Africa
Africa|hCoV-19/Gambia/NPHL-287/2020|EPI ISL 561300|B.1.1.293|Gambia|2020	Africa|hCoV-19/South Africa/R10518/2020|EPI ISL 490283|B.1.1.206|South Africa|2020-06-09	0.0003121207	Africa
Africa|hCoV-19/Gambia/NPHL-2889/2020|EPI ISL 561301|B.1.5.12|Gambia|2020	Africa|hCoV-19/South Africa/R10518/2020|EPI ISL 490283|B.1.1.206|South Africa|2020-06-09	0.0005261982	Africa
Africa|hCoV-19/Gambia/NPHL-2892/2020|EPI ISL 561302|B.1.5.12|Gambia|2020-09-07	Africa|hCoV-19/South Africa/R10518/2020|EPI ISL 490283|B.1.1.206|South Africa|2020-06-09	0.0005261982	Africa
Africa|hCoV-19/Gambia/NPHL-290/2020|EPI ISL 561303|B.1.1.293|Gambia|2020	Africa|hCoV-19/South Africa/R10518/2020|EPI ISL 490283|B.1.1.206|South Africa|2020-06-09	0.0002774194	Africa
Africa|hCoV-19/Gambia/NPHL-2909/2020|EPI ISL 561304|B.1.1.293|Gambia|2020-07-26	Africa|hCoV-19/South Africa/R10518/2020|EPI ISL 490283|B.1.1.206|South Africa|2020-06-09	0.0003121175	Africa
Africa|hCoV-19/Gambia/NPHL-2984/2020|EPI ISL 561307|B.1.1.293|Gambia|2020	Africa|hCoV-19/South Africa/R10518/2020|EPI ISL 490283|B.1.1.206|South Africa|2020-06-09	0.0003468200	Africa
Africa|hCoV-19/Gambia/NPHL-299/2020|EPI ISL 561308|B.1.1.293|Gambia|2020	Africa|hCoV-19/South Africa/R10518/2020|EPI ISL 490283|B.1.1.206|South Africa|2020-06-09	0.0003121099	Africa
Africa|hCoV-19/Gambia/NPHL-3047/2020|EPI ISL 561309|B.1.5.12|Gambia|2020-07-28	Africa|hCoV-19/South Africa/R10518/2020|EPI ISL 490283|B.1.1.206|South Africa|2020-06-09	0.0005254794	Africa
Africa|hCoV-19/Gambia/NPHL-3055/2020|EPI ISL 561310|B.1.5.12|Gambia|2020-07-17	Africa|hCoV-19/South Africa/R10518/2020|EPI ISL 490283|B.1.1.206|South Africa|2020-06-09	0.0005203218	Africa
Africa|hCoV-19/Gambia/NPHL-3062/2020|EPI ISL 561311|B.1.5.12|Gambia|2020	Africa|hCoV-19/South Africa/R10518/2020|EPI ISL 490283|B.1.1.206|South Africa|2020-06-09	0.0005254794	Africa
Africa|hCoV-19/Gambia/NPHL-3079/2020|EPI ISL 561312|B.1.5.12|Gambia|2020-07-27	Africa|hCoV-19/South Africa/R10518/2020|EPI ISL 490283|B.1.1.206|South Africa|2020-06-09	0.0005261982	Africa
Africa|hCoV-19/Gambia/NPHL-3206/2020|EPI ISL 561313|B.1.1.293|Gambia|2020	Africa|hCoV-19/South Africa/R10518/2020|EPI ISL 490283|B.1.1.206|South Africa|2020-06-09	0.0003815019	Africa
Africa|hCoV-19/Gambia/NPHL-3254/2020|EPI ISL 561315|B.1.5.12|Gambia|2020-07-28	Africa|hCoV-19/South Africa/R10518/2020|EPI ISL 490283|B.1.1.206|South Africa|2020-06-09	0.0005210269	Africa
Africa|hCoV-19/Gambia/NPHL-3281/2020|EPI ISL 561316|B.1.1|Gambia|2020-07-28	Africa|hCoV-19/South Africa/R10518/2020|EPI ISL 490283|B.1.1.206|South Africa|2020-06-09	0.0003229308	Africa
Africa|hCoV-19/Gambia/NPHL-483B/2020|EPI ISL 561318|B.1.1|Gambia|2020	Africa|hCoV-19/South Africa/R10518/2020|EPI ISL 490283|B.1.1.206|South Africa|2020-06-09	0.0004308247	Africa
Africa|hCoV-19/Gambia/NPHL-704/2020|EPI ISL 561320|B.1.1.293|Gambia|2020	Africa|hCoV-19/South Africa/R10518/2020|EPI ISL 490283|B.1.1.206|South Africa|2020-06-09	0.0005253912	Africa
Africa|hCoV-19/Gambia/NPHL-737/2020|EPI ISL 561323|B.1.1.293|Gambia|2020	Africa|hCoV-19/South Africa/R10518/2020|EPI ISL 490283|B.1.1.206|South Africa|2020-06-09	0.0002450591	Africa
Africa|hCoV-19/Gambia/NPHL-748/2020|EPI ISL 561324|B.1.1|Gambia|2020	Africa|hCoV-19/South Africa/R10518/2020|EPI ISL 490283|B.1.1.206|South Africa|2020-06-09	0.0003121284	Africa
Africa|hCoV-19/Gambia/NPHL-758/2020|EPI ISL 561326|B.1.1.293|Gambia|2020	Africa|hCoV-19/South Africa/R10518/2020|EPI ISL 490283|B.1.1.206|South Africa|2020-06-09	0.0002471613	Africa
Africa|hCoV-19/Gambia/NPHL-760/2020|EPI ISL 561327|B.1.5|Gambia|2020	Africa|hCoV-19/South Africa/R10518/2020|EPI ISL 490283|B.1.1.206|South Africa|2020-06-09	0.0001747230	Africa
Africa|hCoV-19/Gambia/NPHL-790/2020|EPI ISL 561329|B.1.5|Gambia|2020	Africa|hCoV-19/South Africa/R10518/2020|EPI ISL 490283|B.1.1.206|South Africa|2020-06-09	0.0001399646	Africa
Africa|hCoV-19/Gambia/NPHL-923/2020|EPI ISL 561330|B.1.5.12|Gambia|2020	Africa|hCoV-19/South Africa/R10518/2020|EPI ISL 490283|B.1.1.206|South Africa|2020-06-09	0.0004162129	Africa
Africa|hCoV-19/Gambia/NPHL-930/2020|EPI ISL 561331|B.1.5|Gambia|2020	Africa|hCoV-19/South Africa/R10518/2020|EPI ISL 490283|B.1.1.206|South Africa|2020-06-09	0.0001749613	Africa
Africa|hCoV-19/Gambia/NPHL-941/2020|EPI ISL 561332|B.1.5.12|Gambia|2020	Africa|hCoV-19/South Africa/R10518/2020|EPI ISL 490283|B.1.1.206|South Africa|2020-06-09	0.0004508957	Africa
Africa|hCoV-19/Gambia/NPHL-956/2020|EPI ISL 561334|B.1.5.12|Gambia|2020	Africa|hCoV-19/South Africa/R10518/2020|EPI ISL 490283|B.1.1.206|South Africa|2020-06-09	0.0004549728	Africa
Africa|hCoV-19/Ghana/1651 S3/2020|EPI ISL 422387|A.11|Ghana|2020-03-25	Africa|hCoV-19/South Africa/R10518/2020|EPI ISL 490283|B.1.1.206|South Africa|2020-06-09	0.0006027924	Africa
Africa|hCoV-19/Ghana/1659 S14/2020|EPI ISL 422405|B.1.220|Ghana|2020-03-25	Africa|hCoV-19/South Africa/R10518/2020|EPI ISL 490283|B.1.1.206|South Africa|2020-06-09	0.0002843646	Africa
Africa|hCoV-19/Ghana/2230 S4/2020|EPI ISL 422390|B.40|Ghana|2020-03-25	Africa|hCoV-19/South Africa/R10518/2020|EPI ISL 490283|B.1.1.206|South Africa|2020-06-09	0.0004867453	Africa
Africa|hCoV-19/Ghana/2333 S5/2020|EPI ISL 422394|B.1.3|Ghana|2020-03-27	Africa|hCoV-19/South Africa/R10518/2020|EPI ISL 490283|B.1.1.206|South Africa|2020-06-09	0.0004204752	Africa
Africa|hCoV-19/Ghana/2573 S27/2020|EPI ISL 515082|A|Ghana|2020-03-29	Africa|hCoV-19/South Africa/R10518/2020|EPI ISL 490283|B.1.1.206|South Africa|2020-06-09	0.0007333012	Africa
Africa|hCoV-19/Ghana/2666 S32/2020|EPI ISL 515083|A|Ghana|2020-03-27	Africa|hCoV-19/South Africa/R10518/2020|EPI ISL 490283|B.1.1.206|South Africa|2020-06-09	0.0001406041	Africa
Africa|hCoV-19/Ghana/2709 S25/2020|EPI ISL 515084|B.1|Ghana|2020-03-28	Africa|hCoV-19/South Africa/R10518/2020|EPI ISL 490283|B.1.1.206|South Africa|2020-06-09	0.0004511866	Africa
Africa|hCoV-19/Ghana/2828 S6/2020|EPI ISL 422397|A.11|Ghana|2020-03-29	Africa|hCoV-19/South Africa/R10518/2020|EPI ISL 490283|B.1.1.206|South Africa|2020-06-09	0.0006965026	Africa
Africa|hCoV-19/Ghana/2852 S30/2020|EPI ISL 515085|B.6|Ghana|2020-03-28	Africa|hCoV-19/South Africa/R10518/2020|EPI ISL 490283|B.1.1.206|South Africa|2020-06-09	0.0001401118	Africa
Africa|hCoV-19/Ghana/2914 S8/2020|EPI ISL 422399|B.1.1|Ghana|2020-03-30	Africa|hCoV-19/South Africa/R10518/2020|EPI ISL 490283|B.1.1.206|South Africa|2020-06-09	0.0001761037	Africa
Africa|hCoV-19/Ghana/34927 S20/2020|EPI ISL 515086|A.11|Ghana|2020-05-23	Africa|hCoV-19/South Africa/R10518/2020|EPI ISL 490283|B.1.1.206|South Africa|2020-06-09	0.0006285988	Africa
Africa|hCoV-19/Ghana/34928 S21/2020|EPI ISL 515087|A.11|Ghana|2020-05-23	Africa|hCoV-19/South Africa/R10518/2020|EPI ISL 490283|B.1.1.206|South Africa|2020-06-09	0.0007335754	Africa
Africa|hCoV-19/Ghana/34980 S22/2020|EPI ISL 515088|B.1.1|Ghana|2020-05-23	Africa|hCoV-19/South Africa/R10518/2020|EPI ISL 490283|B.1.1.206|South Africa|2020-06-09	0.0001760187	Africa
Africa|hCoV-19/Ghana/34983 S40/2020|EPI ISL 515089|B.1.1|Ghana|2020-05-23	Africa|hCoV-19/South Africa/R10518/2020|EPI ISL 490283|B.1.1.206|South Africa|2020-06-09	0.0002443723	Africa
Africa|hCoV-19/Ghana/35012 S17/2020|EPI ISL 515090|B.1.1|Ghana|2020-05-23	Africa|hCoV-19/South Africa/R10518/2020|EPI ISL 490283|B.1.1.206|South Africa|2020-06-09	0.0002427455	Africa
Africa|hCoV-19/Ghana/35019 S18/2020|EPI ISL 515091|B.1.1|Ghana|2020-05-23	Africa|hCoV-19/South Africa/R10518/2020|EPI ISL 490283|B.1.1.206|South Africa|2020-06-09	0.0001398131	Africa
Africa|hCoV-19/Ghana/35183 S24/2020|EPI ISL 515092|A|Ghana|2020-05-24	Africa|hCoV-19/South Africa/R10518/2020|EPI ISL 490283|B.1.1.206|South Africa|2020-06-09	0.0001413044	Africa
Africa|hCoV-19/Ghana/35280 S41/2020|EPI ISL 515093|A|Ghana|2020-05-24	Africa|hCoV-19/South Africa/R10518/2020|EPI ISL 490283|B.1.1.206|South Africa|2020-06-09	0.0005994069	Africa
Africa|hCoV-19/Ghana/35394 S49/2020|EPI ISL 515094|B.1.1.307|Ghana|2020-05-24	Africa|hCoV-19/South Africa/R10518/2020|EPI ISL 490283|B.1.1.206|South Africa|2020-06-09	0.0001749981	Africa
Africa|hCoV-19/Ghana/35466 S19/2020|EPI ISL 515095|B.1.1|Ghana|2020-05-24	Africa|hCoV-19/South Africa/R10518/2020|EPI ISL 490283|B.1.1.206|South Africa|2020-06-09	0.0002094189	Africa
Africa|hCoV-19/Ghana/35563 S37/2020|EPI ISL 515096|A.11|Ghana|2020-05-24	Africa|hCoV-19/South Africa/R10518/2020|EPI ISL 490283|B.1.1.206|South Africa|2020-06-09	0.0007632612	Africa
Africa|hCoV-19/Ghana/36523 S23/2020|EPI ISL 515097|A|Ghana|2020-05-27	Africa|hCoV-19/South Africa/R10518/2020|EPI ISL 490283|B.1.1.206|South Africa|2020-06-09	0.0002807131	Africa
Africa|hCoV-19/Ghana/81216 S36/2020|EPI ISL 515098|A|Ghana|2020-05-20	Africa|hCoV-19/South Africa/R10518/2020|EPI ISL 490283|B.1.1.206|South Africa|2020-06-09	0.0007325413	Africa
Africa|hCoV-19/Ghana/81219 S34/2020|EPI ISL 515099|B.1.1|Ghana|2020-05-20	Africa|hCoV-19/South Africa/R10518/2020|EPI ISL 490283|B.1.1.206|South Africa|2020-06-09	0.0001396618	Africa
Africa|hCoV-19/Ghana/82879 S48/2020|EPI ISL 515100|B.1|Ghana|2020-05-20	Africa|hCoV-19/South Africa/R10518/2020|EPI ISL 490283|B.1.1.206|South Africa|2020-06-09	0.0004538548	Africa
Africa|hCoV-19/Ghana/83637 S29/2020|EPI ISL 515101|B.1.1|Ghana|2020-05-22	Africa|hCoV-19/South Africa/R10518/2020|EPI ISL 490283|B.1.1.206|South Africa|2020-06-09	0.0001740686	Africa
Africa|hCoV-19/Ghana/84049 S31/2020|EPI ISL 515102|B.1|Ghana|2020-05-25	Africa|hCoV-19/South Africa/R10518/2020|EPI ISL 490283|B.1.1.206|South Africa|2020-06-09	0.0004867649	Africa
Africa|hCoV-19/Ghana/84162 S45/2020|EPI ISL 515103|A|Ghana|2020-04-25	Africa|hCoV-19/South Africa/R10518/2020|EPI ISL 490283|B.1.1.206|South Africa|2020-06-09	0.0005994493	Africa
Africa|hCoV-19/Ghana/84182 S43/2020|EPI ISL 515104|B.1.1|Ghana|2020-05-25	Africa|hCoV-19/South Africa/R10518/2020|EPI ISL 490283|B.1.1.206|South Africa|2020-06-09	0.0003163027	Africa
Africa|hCoV-19/Ghana/84210 S44/2020|EPI ISL 515105|A|Ghana|2020-05-24	Africa|hCoV-19/South Africa/R10518/2020|EPI ISL 490283|B.1.1.206|South Africa|2020-06-09	0.0006639525	Africa
Africa|hCoV-19/Ghana/84218 S47/2020|EPI ISL 515106|A|Ghana|2020-05-25	Africa|hCoV-19/South Africa/R10518/2020|EPI ISL 490283|B.1.1.206|South Africa|2020-06-09	0.0007395604	Africa
Africa|hCoV-19/Ghana/84260 S28/2020|EPI ISL 515107|A|Ghana|2020-05-25	Africa|hCoV-19/South Africa/R10518/2020|EPI ISL 490283|B.1.1.206|South Africa|2020-06-09	0.0006303531	Africa
Africa|hCoV-19/Ghana/84279 S42/2020|EPI ISL 515108|B.1|Ghana|2020-05-25	Africa|hCoV-19/South Africa/R10518/2020|EPI ISL 490283|B.1.1.206|South Africa|2020-06-09	0.0004884800	Africa
Africa|hCoV-19/Ghana/84301 S35/2020|EPI ISL 515109|A.11|Ghana|2020-05-24	Africa|hCoV-19/South Africa/R10518/2020|EPI ISL 490283|B.1.1.206|South Africa|2020-06-09	0.0006063670	Africa
Africa|hCoV-19/Ghana/84430 S51/2020|EPI ISL 515110|B.1.1.307|Ghana|2020-05-25	Africa|hCoV-19/South Africa/R10518/2020|EPI ISL 490283|B.1.1.206|South Africa|2020-06-09	0.0001745036	Africa
Africa|hCoV-19/Ghana/84438 S50/2020|EPI ISL 515111|A|Ghana|2020-05-24	Africa|hCoV-19/South Africa/R10518/2020|EPI ISL 490283|B.1.1.206|South Africa|2020-06-09	0.0006279346	Africa
Africa|hCoV-19/Ghana/84484 S16/2020|EPI ISL 515112|B.1.1|Ghana|2020-05-25	Africa|hCoV-19/South Africa/R10518/2020|EPI ISL 490283|B.1.1.206|South Africa|2020-06-09	0.0002468215	Africa
Africa|hCoV-19/Ghana/KATH23/2020|EPI ISL 515181|A.11|Ghana|2020-03-22	Africa|hCoV-19/South Africa/R10518/2020|EPI ISL 490283|B.1.1.206|South Africa|2020-06-09	0.0005897723	Africa
Africa|hCoV-19/Ghana/TTH10/2020|EPI ISL 515182|A|Ghana|2020-03-27	Africa|hCoV-19/South Africa/R10518/2020|EPI ISL 490283|B.1.1.206|South Africa|2020-06-09	0.0005550106	Africa
Africa|hCoV-19/Ghana/TTH11/2020|EPI ISL 515183|A|Ghana|2020-03-27	Africa|hCoV-19/South Africa/R10518/2020|EPI ISL 490283|B.1.1.206|South Africa|2020-06-09	0.0005569035	Africa
Africa|hCoV-19/Ghana/TTH6/2020|EPI ISL 515248|A|Ghana|2020-03-27	Africa|hCoV-19/South Africa/R10518/2020|EPI ISL 490283|B.1.1.206|South Africa|2020-06-09	0.0005837024	Africa
Africa|hCoV-19/Kenya/C1092/2020|EPI ISL 457849|B.1.5|Kenya|2020-04-18	Africa|hCoV-19/South Africa/R10518/2020|EPI ISL 490283|B.1.1.206|South Africa|2020-06-09	0.0002498906	Africa
Africa|hCoV-19/Kenya/C1102/2020|EPI ISL 568708|B.1.5|Kenya|2020-04-19	Africa|hCoV-19/South Africa/R10518/2020|EPI ISL 490283|B.1.1.206|South Africa|2020-06-09	0.0003854234	Africa
Africa|hCoV-19/Kenya/C1162/2020|EPI ISL 457850|B.1.5|Kenya|2020-04-19	Africa|hCoV-19/South Africa/R10518/2020|EPI ISL 490283|B.1.1.206|South Africa|2020-06-09	0.0002479173	Africa
Africa|hCoV-19/Kenya/C1216/2020|EPI ISL 457854|B.1.5|Kenya|2020-04-19	Africa|hCoV-19/South Africa/R10518/2020|EPI ISL 490283|B.1.1.206|South Africa|2020-06-09	0.0002774261	Africa
Africa|hCoV-19/Kenya/C1292/2020|EPI ISL 457856|B|Kenya|2020-04-20	Africa|hCoV-19/South Africa/R10518/2020|EPI ISL 490283|B.1.1.206|South Africa|2020-06-09	0.0002805123	Africa
Africa|hCoV-19/Kenya/C1357/2020|EPI ISL 457858|B.1.5|Kenya|2020-04-20	Africa|hCoV-19/South Africa/R10518/2020|EPI ISL 490283|B.1.1.206|South Africa|2020-06-09	0.0002151760	Africa
Africa|hCoV-19/Kenya/C1422/2020|EPI ISL 457861|B.1|Kenya|2020-04-20	Africa|hCoV-19/South Africa/R10518/2020|EPI ISL 490283|B.1.1.206|South Africa|2020-06-09	0.0002882913	Africa
Africa|hCoV-19/Kenya/C1499/2020|EPI ISL 457863|B.1.5|Kenya|2020-04-20	Africa|hCoV-19/South Africa/R10518/2020|EPI ISL 490283|B.1.1.206|South Africa|2020-06-09	0.0002804867	Africa
Africa|hCoV-19/Kenya/C1646/2020|EPI ISL 457865|B.1.5|Kenya|2020-04-21	Africa|hCoV-19/South Africa/R10518/2020|EPI ISL 490283|B.1.1.206|South Africa|2020-06-09	0.0002198584	Africa
Africa|hCoV-19/Kenya/C1739/2020|EPI ISL 457866|B|Kenya|2020-04-22	Africa|hCoV-19/South Africa/R10518/2020|EPI ISL 490283|B.1.1.206|South Africa|2020-06-09	0.0002514829	Africa
Africa|hCoV-19/Kenya/C1751/2020|EPI ISL 457867|B.1.5|Kenya|2020-04-22	Africa|hCoV-19/South Africa/R10518/2020|EPI ISL 490283|B.1.1.206|South Africa|2020-06-09	0.0002427426	Africa
Africa|hCoV-19/Kenya/C21582/2020|EPI ISL 568872|B.1|Kenya|2020-06-22	Africa|hCoV-19/South Africa/R10518/2020|EPI ISL 490283|B.1.1.206|South Africa|2020-06-09	0.0004856239	Africa
Africa|hCoV-19/Kenya/C22/2020|EPI ISL 457845|B.1.5|Kenya|2020-03-17	Africa|hCoV-19/South Africa/R10518/2020|EPI ISL 490283|B.1.1.206|South Africa|2020-06-09	0.0002543757	Africa
Africa|hCoV-19/Kenya/C2439/2020|EPI ISL 457877|B.1.5|Kenya|2020-04-24	Africa|hCoV-19/South Africa/R10518/2020|EPI ISL 490283|B.1.1.206|South Africa|2020-06-09	0.0003153658	Africa
Africa|hCoV-19/Kenya/C2449/2020|EPI ISL 457878|B.1.5|Kenya|2020-04-24	Africa|hCoV-19/South Africa/R10518/2020|EPI ISL 490283|B.1.1.206|South Africa|2020-06-09	0.0002824800	Africa
Africa|hCoV-19/Kenya/C2469/2020|EPI ISL 457879|B.1.5|Kenya|2020-04-24	Africa|hCoV-19/South Africa/R10518/2020|EPI ISL 490283|B.1.1.206|South Africa|2020-06-09	0.0002464601	Africa
Africa|hCoV-19/Kenya/C253/2020|EPI ISL 457868|B.1|Kenya|2020-04-03	Africa|hCoV-19/South Africa/R10518/2020|EPI ISL 490283|B.1.1.206|South Africa|2020-06-09	0.0002774388	Africa
Africa|hCoV-19/Kenya/C256/2020|EPI ISL 568697|B.1.5|Kenya|2020-04-04	Africa|hCoV-19/South Africa/R10518/2020|EPI ISL 490283|B.1.1.206|South Africa|2020-06-09	0.0003239697	Africa
Africa|hCoV-19/Kenya/C2582/2020|EPI ISL 457883|B.1.5|Kenya|2020-04-25	Africa|hCoV-19/South Africa/R10518/2020|EPI ISL 490283|B.1.1.206|South Africa|2020-06-09	0.0003209010	Africa
Africa|hCoV-19/Kenya/C2685/2020|EPI ISL 457884|B.1.5|Kenya|2020-04-25	Africa|hCoV-19/South Africa/R10518/2020|EPI ISL 490283|B.1.1.206|South Africa|2020-06-09	0.0003125150	Africa
Africa|hCoV-19/Kenya/C2777/2020|EPI ISL 457887|B.1|Kenya|2020-04-26	Africa|hCoV-19/South Africa/R10518/2020|EPI ISL 490283|B.1.1.206|South Africa|2020-06-09	0.0002197459	Africa
Africa|hCoV-19/Kenya/C2826/2020|EPI ISL 457891|B.1.5|Kenya|2020-04-27	Africa|hCoV-19/South Africa/R10518/2020|EPI ISL 490283|B.1.1.206|South Africa|2020-06-09	0.0002452686	Africa
Africa|hCoV-19/Kenya/C2847/2020|EPI ISL 457892|B.1.5|Kenya|2020-04-27	Africa|hCoV-19/South Africa/R10518/2020|EPI ISL 490283|B.1.1.206|South Africa|2020-06-09	0.0002172792	Africa
Africa|hCoV-19/Kenya/C293/2020|EPI ISL 457871|A|Kenya|2020-04-04	Africa|hCoV-19/South Africa/R10518/2020|EPI ISL 490283|B.1.1.206|South Africa|2020-06-09	0.0005760874	Africa
Africa|hCoV-19/Kenya/C310/2020|EPI ISL 457874|B.4|Kenya|2020-04-04	Africa|hCoV-19/South Africa/R10518/2020|EPI ISL 490283|B.1.1.206|South Africa|2020-06-09	0.0006722900	Africa
Africa|hCoV-19/Kenya/C3129/2020|EPI ISL 457897|B.1.5|Kenya|2020-04-28	Africa|hCoV-19/South Africa/R10518/2020|EPI ISL 490283|B.1.1.206|South Africa|2020-06-09	0.0002789512	Africa
Africa|hCoV-19/Kenya/C314/2020|EPI ISL 457875|A|Kenya|2020-04-04	Africa|hCoV-19/South Africa/R10518/2020|EPI ISL 490283|B.1.1.206|South Africa|2020-06-09	0.0006244275	Africa
Africa|hCoV-19/Kenya/C316/2020|EPI ISL 457876|B.4|Kenya|2020-04-04	Africa|hCoV-19/South Africa/R10518/2020|EPI ISL 490283|B.1.1.206|South Africa|2020-06-09	0.0006786845	Africa
Africa|hCoV-19/Kenya/C3194/2020|EPI ISL 457901|B.1.5|Kenya|2020-04-28	Africa|hCoV-19/South Africa/R10518/2020|EPI ISL 490283|B.1.1.206|South Africa|2020-06-09	0.0003215919	Africa
Africa|hCoV-19/Kenya/C3205/2020|EPI ISL 457902|B.1.5|Kenya|2020-04-28	Africa|hCoV-19/South Africa/R10518/2020|EPI ISL 490283|B.1.1.206|South Africa|2020-06-09	0.0002477858	Africa
Africa|hCoV-19/Kenya/C3208/2020|EPI ISL 457903|B.1.5|Kenya|2020-04-28	Africa|hCoV-19/South Africa/R10518/2020|EPI ISL 490283|B.1.1.206|South Africa|2020-06-09	0.0002150140	Africa
Africa|hCoV-19/Kenya/C3381/2020|EPI ISL 568714|B.1.5|Kenya|2020-04-30	Africa|hCoV-19/South Africa/R10518/2020|EPI ISL 490283|B.1.1.206|South Africa|2020-06-09	0.0002803128	Africa
Africa|hCoV-19/Kenya/C3427/2020|EPI ISL 457906|B.1.5|Kenya|2020-04-29	Africa|hCoV-19/South Africa/R10518/2020|EPI ISL 490283|B.1.1.206|South Africa|2020-06-09	0.0003143849	Africa
Africa|hCoV-19/Kenya/C3457/2020|EPI ISL 568715|B.1|Kenya|2020-04-30	Africa|hCoV-19/South Africa/R10518/2020|EPI ISL 490283|B.1.1.206|South Africa|2020-06-09	0.0003542442	Africa
Africa|hCoV-19/Kenya/C3739/2020|EPI ISL 568717|B.1.5|Kenya|2020-05-04	Africa|hCoV-19/South Africa/R10518/2020|EPI ISL 490283|B.1.1.206|South Africa|2020-06-09	0.0002452684	Africa
Africa|hCoV-19/Kenya/C389/2020|EPI ISL 568698|B.1.5|Kenya|2020-04-07	Africa|hCoV-19/South Africa/R10518/2020|EPI ISL 490283|B.1.1.206|South Africa|2020-06-09	0.0002475144	Africa
Africa|hCoV-19/Kenya/C3980/2020|EPI ISL 568719|B.1|Kenya|2020-05-05	Africa|hCoV-19/South Africa/R10518/2020|EPI ISL 490283|B.1.1.206|South Africa|2020-06-09	0.0002822978	Africa
Africa|hCoV-19/Kenya/C4083/2020|EPI ISL 568721|B.1.5|Kenya|2020-05-05	Africa|hCoV-19/South Africa/R10518/2020|EPI ISL 490283|B.1.1.206|South Africa|2020-06-09	0.0002899319	Africa
Africa|hCoV-19/Kenya/C4195/2020|EPI ISL 568723|B.1.5|Kenya|2020-06-05	Africa|hCoV-19/South Africa/R10518/2020|EPI ISL 490283|B.1.1.206|South Africa|2020-06-09	0.0002452687	Africa
Africa|hCoV-19/Kenya/C4199/2020|EPI ISL 568724|B.1.5|Kenya|2020-05-06	Africa|hCoV-19/South Africa/R10518/2020|EPI ISL 490283|B.1.1.206|South Africa|2020-06-09	0.0002825799	Africa
Africa|hCoV-19/Kenya/C4214/2020|EPI ISL 568725|B.1|Kenya|2020-06-05	Africa|hCoV-19/South Africa/R10518/2020|EPI ISL 490283|B.1.1.206|South Africa|2020-06-09	0.0002774264	Africa
Africa|hCoV-19/Kenya/C4419/2020|EPI ISL 568727|B.1|Kenya|2020-05-07	Africa|hCoV-19/South Africa/R10518/2020|EPI ISL 490283|B.1.1.206|South Africa|2020-06-09	0.0003471427	Africa
Africa|hCoV-19/Kenya/C4420/2020|EPI ISL 568728|B.1.5|Kenya|2020-05-07	Africa|hCoV-19/South Africa/R10518/2020|EPI ISL 490283|B.1.1.206|South Africa|2020-06-09	0.0002852088	Africa
Africa|hCoV-19/Kenya/C4585/2020|EPI ISL 568730|B.1.5|Kenya|2020-05-08	Africa|hCoV-19/South Africa/R10518/2020|EPI ISL 490283|B.1.1.206|South Africa|2020-06-09	0.0002803256	Africa
Africa|hCoV-19/Kenya/C460/2020|EPI ISL 457910|B.1.5|Kenya|2020-04-08	Africa|hCoV-19/South Africa/R10518/2020|EPI ISL 490283|B.1.1.206|South Africa|2020-06-09	0.0002517324	Africa
Africa|hCoV-19/Kenya/C4691/2020|EPI ISL 568733|B.1.5|Kenya|2020-05-09	Africa|hCoV-19/South Africa/R10518/2020|EPI ISL 490283|B.1.1.206|South Africa|2020-06-09	0.0002127424	Africa
Africa|hCoV-19/Kenya/C4710/2020|EPI ISL 568735|B.1.5|Kenya|2020-05-08	Africa|hCoV-19/South Africa/R10518/2020|EPI ISL 490283|B.1.1.206|South Africa|2020-06-09	0.0003468128	Africa
Africa|hCoV-19/Kenya/C4717/2020|EPI ISL 568737|B.1.5|Kenya|2020-05-08	Africa|hCoV-19/South Africa/R10518/2020|EPI ISL 490283|B.1.1.206|South Africa|2020-06-09	0.0002561222	Africa
Africa|hCoV-19/Kenya/C4872/2020|EPI ISL 568741|B.1.5|Kenya|2020-05-08	Africa|hCoV-19/South Africa/R10518/2020|EPI ISL 490283|B.1.1.206|South Africa|2020-06-09	0.0002830424	Africa
Africa|hCoV-19/Kenya/C4895/2020|EPI ISL 568742|B.1.5|Kenya|2020-05-08	Africa|hCoV-19/South Africa/R10518/2020|EPI ISL 490283|B.1.1.206|South Africa|2020-06-09	0.0003541317	Africa
Africa|hCoV-19/Kenya/C5008/2020|EPI ISL 568744|B.1|Kenya|2020-05-08	Africa|hCoV-19/South Africa/R10518/2020|EPI ISL 490283|B.1.1.206|South Africa|2020-06-09	0.0002504872	Africa
Africa|hCoV-19/Kenya/C5011/2020|EPI ISL 568745|B.1.5|Kenya|2020-05-08	Africa|hCoV-19/South Africa/R10518/2020|EPI ISL 490283|B.1.1.206|South Africa|2020-06-09	0.0003156274	Africa
Africa|hCoV-19/Kenya/C5119/2020|EPI ISL 568750|B.1|Kenya|2020-05-09	Africa|hCoV-19/South Africa/R10518/2020|EPI ISL 490283|B.1.1.206|South Africa|2020-06-09	0.0002803452	Africa
Africa|hCoV-19/Kenya/C5177/2020|EPI ISL 568752|B.1.5|Kenya|2020-05-09	Africa|hCoV-19/South Africa/R10518/2020|EPI ISL 490283|B.1.1.206|South Africa|2020-06-09	0.0002832600	Africa
Africa|hCoV-19/Kenya/C5178/2020|EPI ISL 568753|B.1.5|Kenya|2020-05-09	Africa|hCoV-19/South Africa/R10518/2020|EPI ISL 490283|B.1.1.206|South Africa|2020-06-09	0.0002523287	Africa
Africa|hCoV-19/Kenya/C5246/2020|EPI ISL 568754|B.1.5|Kenya|2020-05-09	Africa|hCoV-19/South Africa/R10518/2020|EPI ISL 490283|B.1.1.206|South Africa|2020-06-09	0.0002806343	Africa
Africa|hCoV-19/Kenya/C5288/2020|EPI ISL 568755|B.1.5|Kenya|2020-05-10	Africa|hCoV-19/South Africa/R10518/2020|EPI ISL 490283|B.1.1.206|South Africa|2020-06-09	0.0003544806	Africa
Africa|hCoV-19/Kenya/C5289/2020|EPI ISL 568756|B.1.5|Kenya|2020-05-10	Africa|hCoV-19/South Africa/R10518/2020|EPI ISL 490283|B.1.1.206|South Africa|2020-06-09	0.0002162771	Africa
Africa|hCoV-19/Kenya/C5328/2020|EPI ISL 568760|B.1.5|Kenya|2020-05-10	Africa|hCoV-19/South Africa/R10518/2020|EPI ISL 490283|B.1.1.206|South Africa|2020-06-09	0.0002833132	Africa
Africa|hCoV-19/Kenya/C5335/2020|EPI ISL 568762|B.1.5|Kenya|2020-05-10	Africa|hCoV-19/South Africa/R10518/2020|EPI ISL 490283|B.1.1.206|South Africa|2020-06-09	0.0002835339	Africa
Africa|hCoV-19/Kenya/C5384/2020|EPI ISL 568764|B.1.5|Kenya|2020-05-10	Africa|hCoV-19/South Africa/R10518/2020|EPI ISL 490283|B.1.1.206|South Africa|2020-06-09	0.0003468127	Africa
Africa|hCoV-19/Kenya/C54/2020|EPI ISL 457847|B.1|Kenya|2020-03-24	Africa|hCoV-19/South Africa/R10518/2020|EPI ISL 490283|B.1.1.206|South Africa|2020-06-09	0.0003182575	Africa
Africa|hCoV-19/Kenya/C544/2020|EPI ISL 457911|B.1.5|Kenya|2020-04-10	Africa|hCoV-19/South Africa/R10518/2020|EPI ISL 490283|B.1.1.206|South Africa|2020-06-09	0.0002517416	Africa
Africa|hCoV-19/Kenya/C5442/2020|EPI ISL 568767|B.1.5|Kenya|2020-05-10	Africa|hCoV-19/South Africa/R10518/2020|EPI ISL 490283|B.1.1.206|South Africa|2020-06-09	0.0003153882	Africa
Africa|hCoV-19/Kenya/C569/2020|EPI ISL 568700|B.1|Kenya|2020-04-12	Africa|hCoV-19/South Africa/R10518/2020|EPI ISL 490283|B.1.1.206|South Africa|2020-06-09	0.0002522107	Africa
Africa|hCoV-19/Kenya/C5695/2020|EPI ISL 568770|B.1.5|Kenya|2020-05-11	Africa|hCoV-19/South Africa/R10518/2020|EPI ISL 490283|B.1.1.206|South Africa|2020-06-09	0.0003504464	Africa
Africa|hCoV-19/Kenya/C5701/2020|EPI ISL 568772|B.1|Kenya|2020-05-11	Africa|hCoV-19/South Africa/R10518/2020|EPI ISL 490283|B.1.1.206|South Africa|2020-06-09	0.0002803324	Africa
Africa|hCoV-19/Kenya/C571/2020|EPI ISL 568702|A|Kenya|2020-04-12	Africa|hCoV-19/South Africa/R10518/2020|EPI ISL 490283|B.1.1.206|South Africa|2020-06-09	0.0005897108	Africa
Africa|hCoV-19/Kenya/C5767/2020|EPI ISL 568773|B.1.5|Kenya|2020-05-11	Africa|hCoV-19/South Africa/R10518/2020|EPI ISL 490283|B.1.1.206|South Africa|2020-06-09	0.0003603244	Africa
Africa|hCoV-19/Kenya/C5811/2020|EPI ISL 568775|B.1.5|Kenya|2020-05-11	Africa|hCoV-19/South Africa/R10518/2020|EPI ISL 490283|B.1.1.206|South Africa|2020-06-09	0.0002803326	Africa
Africa|hCoV-19/Kenya/C5813/2020|EPI ISL 568776|B.1|Kenya|2020-05-11	Africa|hCoV-19/South Africa/R10518/2020|EPI ISL 490283|B.1.1.206|South Africa|2020-06-09	0.0002832600	Africa
Africa|hCoV-19/Kenya/C5835/2020|EPI ISL 568777|B.1.5|Kenya|2020-05-12	Africa|hCoV-19/South Africa/R10518/2020|EPI ISL 490283|B.1.1.206|South Africa|2020-06-09	0.0003184524	Africa
Africa|hCoV-19/Kenya/C587/2020|EPI ISL 457912|B.1.5|Kenya|2020-04-11	Africa|hCoV-19/South Africa/R10518/2020|EPI ISL 490283|B.1.1.206|South Africa|2020-06-09	0.0001796894	Africa
Africa|hCoV-19/Kenya/C589/2020|EPI ISL 457913|B.1.5|Kenya|2020-04-11	Africa|hCoV-19/South Africa/R10518/2020|EPI ISL 490283|B.1.1.206|South Africa|2020-06-09	0.0002474352	Africa
Africa|hCoV-19/Kenya/C5902/2020|EPI ISL 568779|B.1.5|Kenya|2020-05-12	Africa|hCoV-19/South Africa/R10518/2020|EPI ISL 490283|B.1.1.206|South Africa|2020-06-09	0.0002834709	Africa
Africa|hCoV-19/Kenya/C5911/2020|EPI ISL 568780|B.1.5|Kenya|2020-05-12	Africa|hCoV-19/South Africa/R10518/2020|EPI ISL 490283|B.1.1.206|South Africa|2020-06-09	0.0002497518	Africa
Africa|hCoV-19/Kenya/C5914/2020|EPI ISL 568782|B.1.5|Kenya|2020-05-12	Africa|hCoV-19/South Africa/R10518/2020|EPI ISL 490283|B.1.1.206|South Africa|2020-06-09	0.0002805724	Africa
Africa|hCoV-19/Kenya/C6186/2020|EPI ISL 568787|B.1.5|Kenya|2020-05-13	Africa|hCoV-19/South Africa/R10518/2020|EPI ISL 490283|B.1.1.206|South Africa|2020-06-09	0.0003541489	Africa
Africa|hCoV-19/Kenya/C6255/2020|EPI ISL 568790|B.1.1.33|Kenya|2020-05-13	Africa|hCoV-19/South Africa/R10518/2020|EPI ISL 490283|B.1.1.206|South Africa|2020-06-09	0.0002454148	Africa
Africa|hCoV-19/Kenya/C6298/2020|EPI ISL 568792|B.1|Kenya|2020-05-13	Africa|hCoV-19/South Africa/R10518/2020|EPI ISL 490283|B.1.1.206|South Africa|2020-06-09	0.0002521625	Africa
Africa|hCoV-19/Kenya/C6369/2020|EPI ISL 568794|B.1|Kenya|2020-05-14	Africa|hCoV-19/South Africa/R10518/2020|EPI ISL 490283|B.1.1.206|South Africa|2020-06-09	0.0002877907	Africa
Africa|hCoV-19/Kenya/C6380/2020|EPI ISL 568798|B.1.5|Kenya|2020-05-15	Africa|hCoV-19/South Africa/R10518/2020|EPI ISL 490283|B.1.1.206|South Africa|2020-06-09	0.0002163317	Africa
Africa|hCoV-19/Kenya/C6384/2020|EPI ISL 568799|B.1|Kenya|2020-05-14	Africa|hCoV-19/South Africa/R10518/2020|EPI ISL 490283|B.1.1.206|South Africa|2020-06-09	0.0002831428	Africa
Africa|hCoV-19/Kenya/C639/2020|EPI ISL 568703|B|Kenya|2020-04-14	Africa|hCoV-19/South Africa/R10518/2020|EPI ISL 490283|B.1.1.206|South Africa|2020-06-09	0.0003968778	Africa
Africa|hCoV-19/Kenya/C6518/2020|EPI ISL 568803|B.1.5|Kenya|2020-05-14	Africa|hCoV-19/South Africa/R10518/2020|EPI ISL 490283|B.1.1.206|South Africa|2020-06-09	0.0003237162	Africa
Africa|hCoV-19/Kenya/C6524/2020|EPI ISL 568805|A|Kenya|2020-05-14	Africa|hCoV-19/South Africa/R10518/2020|EPI ISL 490283|B.1.1.206|South Africa|2020-06-09	0.0006414540	Africa
Africa|hCoV-19/Kenya/C656/2020|EPI ISL 457915|B.1.5|Kenya|2020-04-13	Africa|hCoV-19/South Africa/R10518/2020|EPI ISL 490283|B.1.1.206|South Africa|2020-06-09	0.0002774399	Africa
Africa|hCoV-19/Kenya/C6564/2020|EPI ISL 568806|B.1.5|Kenya|2020-05-14	Africa|hCoV-19/South Africa/R10518/2020|EPI ISL 490283|B.1.1.206|South Africa|2020-06-09	0.0003281773	Africa
Africa|hCoV-19/Kenya/C6878/2020|EPI ISL 568813|B.1.1|Kenya|2020-05-15	Africa|hCoV-19/South Africa/R10518/2020|EPI ISL 490283|B.1.1.206|South Africa|2020-06-09	0.0001094379	Africa
Africa|hCoV-19/Kenya/C6914/2020|EPI ISL 568817|B.1|Kenya|2020-05-15	Africa|hCoV-19/South Africa/R10518/2020|EPI ISL 490283|B.1.1.206|South Africa|2020-06-09	0.0003932097	Africa
Africa|hCoV-19/Kenya/C7081/2020|EPI ISL 568824|B.1.5|Kenya|2020-05-16	Africa|hCoV-19/South Africa/R10518/2020|EPI ISL 490283|B.1.1.206|South Africa|2020-06-09	0.0002571505	Africa
Africa|hCoV-19/Kenya/C713/2020|EPI ISL 457920|B.1.5|Kenya|2020-04-14	Africa|hCoV-19/South Africa/R10518/2020|EPI ISL 490283|B.1.1.206|South Africa|2020-06-09	0.0002774385	Africa
Africa|hCoV-19/Kenya/C7579/2020|EPI ISL 568842|A|Kenya|2020-05-16	Africa|hCoV-19/South Africa/R10518/2020|EPI ISL 490283|B.1.1.206|South Africa|2020-06-09	0.0006432283	Africa
Africa|hCoV-19/Kenya/C7605/2020|EPI ISL 568847|A|Kenya|2020-05-16	Africa|hCoV-19/South Africa/R10518/2020|EPI ISL 490283|B.1.1.206|South Africa|2020-06-09	0.0006306840	Africa
Africa|hCoV-19/Kenya/C787/2020|EPI ISL 457921|B.1.5|Kenya|2020-04-15	Africa|hCoV-19/South Africa/R10518/2020|EPI ISL 490283|B.1.1.206|South Africa|2020-06-09	0.0002427429	Africa
Africa|hCoV-19/Kenya/C7949/2020|EPI ISL 568852|B.1|Kenya|2020-05-18	Africa|hCoV-19/South Africa/R10518/2020|EPI ISL 490283|B.1.1.206|South Africa|2020-06-09	0.0003581796	Africa
Africa|hCoV-19/Kenya/C815/2020|EPI ISL 568706|B.1|Kenya|2020-04-16	Africa|hCoV-19/South Africa/R10518/2020|EPI ISL 490283|B.1.1.206|South Africa|2020-06-09	0.0003217284	Africa
Africa|hCoV-19/Kenya/C8240/2020|EPI ISL 568855|B.1.5|Kenya|2020-05-19	Africa|hCoV-19/South Africa/R10518/2020|EPI ISL 490283|B.1.1.206|South Africa|2020-06-09	0.0002877340	Africa
Africa|hCoV-19/Kenya/C926/2020|EPI ISL 457928|B.1.5|Kenya|2020-04-17	Africa|hCoV-19/South Africa/R10518/2020|EPI ISL 490283|B.1.1.206|South Africa|2020-06-09	0.0002791226	Africa
Africa|hCoV-19/Kenya/D5/2020|EPI ISL 457999|B.1|Kenya|2020-05-22	Africa|hCoV-19/South Africa/R10518/2020|EPI ISL 490283|B.1.1.206|South Africa|2020-06-09	0.0005295044	Africa
Africa|hCoV-19/Kenya/D6/2020|EPI ISL 458000|B.40|Kenya|2020-03-17	Africa|hCoV-19/South Africa/R10518/2020|EPI ISL 490283|B.1.1.206|South Africa|2020-06-09	0.0005921141	Africa
Africa|hCoV-19/Kenya/NIC 059/2020|EPI ISL 457827|B.40|Kenya|2020-03	Africa|hCoV-19/South Africa/R10518/2020|EPI ISL 490283|B.1.1.206|South Africa|2020-06-09	0.0005256348	Africa
Africa|hCoV-19/Kenya/NIC 084/2020|EPI ISL 457828|B|Kenya|2020-03	Africa|hCoV-19/South Africa/R10518/2020|EPI ISL 490283|B.1.1.206|South Africa|2020-06-09	0.0004855805	Africa
Africa|hCoV-19/Kenya/NIC 087/2020|EPI ISL 457829|B.1.1.20|Kenya|2020-03	Africa|hCoV-19/South Africa/R10518/2020|EPI ISL 490283|B.1.1.206|South Africa|2020-06-09	0.0001747150	Africa
Africa|hCoV-19/Kenya/NIC 089/2020|EPI ISL 457830|B.1.1.20|Kenya|2020-03	Africa|hCoV-19/South Africa/R10518/2020|EPI ISL 490283|B.1.1.206|South Africa|2020-06-09	0.0001812433	Africa
Africa|hCoV-19/Kenya/NIC 168/2020|EPI ISL 457832|B.1.255|Kenya|2020-03	Africa|hCoV-19/South Africa/R10518/2020|EPI ISL 490283|B.1.1.206|South Africa|2020-06-09	0.0003216841	Africa
Africa|hCoV-19/Kenya/NIC 187/2020|EPI ISL 457833|B.1.5|Kenya|2020-03-20	Africa|hCoV-19/South Africa/R10518/2020|EPI ISL 490283|B.1.1.206|South Africa|2020-06-09	0.0003121187	Africa
Africa|hCoV-19/Kenya/NIC 196/2020|EPI ISL 457834|B.1.1|Kenya|2020-03-21	Africa|hCoV-19/South Africa/R10518/2020|EPI ISL 490283|B.1.1.206|South Africa|2020-06-09	0.0001437827	Africa
Africa|hCoV-19/Kenya/NIC 248/2020|EPI ISL 457836|B.40|Kenya|2020-03-23	Africa|hCoV-19/South Africa/R10518/2020|EPI ISL 490283|B.1.1.206|South Africa|2020-06-09	0.0005305909	Africa
Africa|hCoV-19/Kenya/NIC 266/2020|EPI ISL 457838|B.6|Kenya|2020-03-24	Africa|hCoV-19/South Africa/R10518/2020|EPI ISL 490283|B.1.1.206|South Africa|2020-06-09	0.0005595439	Africa
Africa|hCoV-19/Kenya/NIC 492/2020|EPI ISL 457840|B.1.5|Kenya|2020-03	Africa|hCoV-19/South Africa/R10518/2020|EPI ISL 490283|B.1.1.206|South Africa|2020-06-09	0.0002497927	Africa
Africa|hCoV-19/Kenya/NIC 512/2020|EPI ISL 457841|B.1.5|Kenya|2020-03	Africa|hCoV-19/South Africa/R10518/2020|EPI ISL 490283|B.1.1.206|South Africa|2020-06-09	0.0002496057	Africa
Africa|hCoV-19/Kenya/NIC 569/2020|EPI ISL 457843|B.1.1|Kenya|2020-03-29	Africa|hCoV-19/South Africa/R10518/2020|EPI ISL 490283|B.1.1.206|South Africa|2020-06-09	0.0001386887	Africa
Africa|hCoV-19/Kenya/NIC 593/2020|EPI ISL 457844|B.1.1.316|Kenya|2020-03-29	Africa|hCoV-19/South Africa/R10518/2020|EPI ISL 490283|B.1.1.206|South Africa|2020-06-09	0.0001769154	Africa
Africa|hCoV-19/Kenya/S052/2020|EPI ISL 457932|B.4|Kenya|2020-03-14	Africa|hCoV-19/South Africa/R10518/2020|EPI ISL 490283|B.1.1.206|South Africa|2020-06-09	0.0006352379	Africa
Africa|hCoV-19/Kenya/S109/2020|EPI ISL 457933|B.4|Kenya|2020-03-23	Africa|hCoV-19/South Africa/R10518/2020|EPI ISL 490283|B.1.1.206|South Africa|2020-06-09	0.0006360161	Africa
Africa|hCoV-19/Kenya/S299/2020|EPI ISL 457934|B.1.1.1|Kenya|2020-03-29	Africa|hCoV-19/South Africa/R10518/2020|EPI ISL 490283|B.1.1.206|South Africa|2020-06-09	0.0002801332	Africa
Africa|hCoV-19/Madagascar/IP-01650/2020|EPI ISL 508862|B.1|Madagascar|2020-03-20	Africa|hCoV-19/South Africa/R10518/2020|EPI ISL 490283|B.1.1.206|South Africa|2020-06-09	0.0003468130	Africa
Africa|hCoV-19/Madagascar/IP-01861/2020|EPI ISL 508863|B.1|Madagascar|2020-03-22	Africa|hCoV-19/South Africa/R10518/2020|EPI ISL 490283|B.1.1.206|South Africa|2020-06-09	0.0003468129	Africa
Africa|hCoV-19/Mali/M002593/2020|EPI ISL 487446|A|Mali|2020-04-06	Africa|hCoV-19/South Africa/R10518/2020|EPI ISL 490283|B.1.1.206|South Africa|2020-06-09	0.0005549607	Africa
Africa|hCoV-19/Mali/M002615/2020|EPI ISL 487447|A|Mali|2020-04-06	Africa|hCoV-19/South Africa/R10518/2020|EPI ISL 490283|B.1.1.206|South Africa|2020-06-09	0.0005550106	Africa
Africa|hCoV-19/Mali/M002616/2020|EPI ISL 487448|A|Mali|2020-04-06	Africa|hCoV-19/South Africa/R10518/2020|EPI ISL 490283|B.1.1.206|South Africa|2020-06-09	0.0005561237	Africa
Africa|hCoV-19/Mali/M002618/2020|EPI ISL 487449|A|Mali|2020-04-06	Africa|hCoV-19/South Africa/R10518/2020|EPI ISL 490283|B.1.1.206|South Africa|2020-06-09	0.0006244154	Africa
Africa|hCoV-19/Mali/M002644/2020|EPI ISL 487450|A|Mali|2020-04-08	Africa|hCoV-19/South Africa/R10518/2020|EPI ISL 490283|B.1.1.206|South Africa|2020-06-09	0.0006591645	Africa
Africa|hCoV-19/Mali/M002659/2020|EPI ISL 487451|A|Mali|2020-04-09	Africa|hCoV-19/South Africa/R10518/2020|EPI ISL 490283|B.1.1.206|South Africa|2020-06-09	0.0005202649	Africa
Africa|hCoV-19/Mali/M002663/2020|EPI ISL 487452|A|Mali|2020-04-09	Africa|hCoV-19/South Africa/R10518/2020|EPI ISL 490283|B.1.1.206|South Africa|2020-06-09	0.0006591162	Africa
Africa|hCoV-19/Mali/M002667/2020|EPI ISL 487453|B.1|Mali|2020-04-10	Africa|hCoV-19/South Africa/R10518/2020|EPI ISL 490283|B.1.1.206|South Africa|2020-06-09	0.0003468129	Africa
Africa|hCoV-19/Mali/M002672/2020|EPI ISL 487454|B|Mali|2020-04-10	Africa|hCoV-19/South Africa/R10518/2020|EPI ISL 490283|B.1.1.206|South Africa|2020-06-09	0.0005204506	Africa
Africa|hCoV-19/Mali/M002673/2020|EPI ISL 487455|B.1|Mali|2020-04-10	Africa|hCoV-19/South Africa/R10518/2020|EPI ISL 490283|B.1.1.206|South Africa|2020-06-09	0.0003468058	Africa
Africa|hCoV-19/Mali/M002675/2020|EPI ISL 487456|A|Mali|2020-04-10	Africa|hCoV-19/South Africa/R10518/2020|EPI ISL 490283|B.1.1.206|South Africa|2020-06-09	0.0005897111	Africa
Africa|hCoV-19/Mali/M002698/2020|EPI ISL 487457|A|Mali|2020-04-12	Africa|hCoV-19/South Africa/R10518/2020|EPI ISL 490283|B.1.1.206|South Africa|2020-06-09	0.0005209313	Africa
Africa|hCoV-19/Mali/M002700/2020|EPI ISL 487458|B.1|Mali|2020-04-12	Africa|hCoV-19/South Africa/R10518/2020|EPI ISL 490283|B.1.1.206|South Africa|2020-06-09	0.0004876025	Africa
Africa|hCoV-19/Mali/M002703/2020|EPI ISL 487459|B.1|Mali|2020-04-12	Africa|hCoV-19/South Africa/R10518/2020|EPI ISL 490283|B.1.1.206|South Africa|2020-06-09	0.0004161840	Africa
Africa|hCoV-19/Mali/M002704/2020|EPI ISL 487460|A|Mali|2020-04-12	Africa|hCoV-19/South Africa/R10518/2020|EPI ISL 490283|B.1.1.206|South Africa|2020-06-09	0.0005202883	Africa
Africa|hCoV-19/Mali/M002707/2020|EPI ISL 487461|A|Mali|2020-04-12	Africa|hCoV-19/South Africa/R10518/2020|EPI ISL 490283|B.1.1.206|South Africa|2020-06-09	0.0006938523	Africa
Africa|hCoV-19/Mali/M002758/2020|EPI ISL 487462|B.1|Mali|2020-04-13	Africa|hCoV-19/South Africa/R10518/2020|EPI ISL 490283|B.1.1.206|South Africa|2020-06-09	0.0004509271	Africa
Africa|hCoV-19/Mali/M002823/2020|EPI ISL 487463|A|Mali|2020-04-14	Africa|hCoV-19/South Africa/R10518/2020|EPI ISL 490283|B.1.1.206|South Africa|2020-06-09	0.0006243977	Africa
Africa|hCoV-19/Mali/M002824/2020|EPI ISL 487464|B.1.3|Mali|2020-04-14	Africa|hCoV-19/South Africa/R10518/2020|EPI ISL 490283|B.1.1.206|South Africa|2020-06-09	0.0004509051	Africa
Africa|hCoV-19/Mali/M002826/2020|EPI ISL 487465|A|Mali|2020-04-14	Africa|hCoV-19/South Africa/R10518/2020|EPI ISL 490283|B.1.1.206|South Africa|2020-06-09	0.0005550106	Africa
Africa|hCoV-19/Mali/M002830/2020|EPI ISL 487466|B.1.275|Mali|2020-04-14	Africa|hCoV-19/South Africa/R10518/2020|EPI ISL 490283|B.1.1.206|South Africa|2020-06-09	0.0004162302	Africa
Africa|hCoV-19/Morocco/15N/2020|EPI ISL 458150|B.1.1|Morocco|2020-05-15	Africa|hCoV-19/South Africa/R10518/2020|EPI ISL 490283|B.1.1.206|South Africa|2020-06-09	0.0004514577	Africa
Africa|hCoV-19/Morocco/6887/2020|EPI ISL 459965|B.1.1|Morocco|2020-03-03	Africa|hCoV-19/South Africa/R10518/2020|EPI ISL 490283|B.1.1.206|South Africa|2020-06-09	0.0001386886	Africa
Africa|hCoV-19/Morocco/6888/2020|EPI ISL 459966|B.1.1|Morocco|2020-03-15	Africa|hCoV-19/South Africa/R10518/2020|EPI ISL 490283|B.1.1.206|South Africa|2020-06-09	0.0002080466	Africa
Africa|hCoV-19/Morocco/6889/2020|EPI ISL 459967|B.1.5|Morocco|2020-03-15	Africa|hCoV-19/South Africa/R10518/2020|EPI ISL 490283|B.1.1.206|South Africa|2020-06-09	0.0002450540	Africa
Africa|hCoV-19/Morocco/6890/2020|EPI ISL 459968|B.1.5|Morocco|2020-03-17	Africa|hCoV-19/South Africa/R10518/2020|EPI ISL 490283|B.1.1.206|South Africa|2020-06-09	0.0003141481	Africa
Africa|hCoV-19/Morocco/6891/2020|EPI ISL 459969|B.1.255|Morocco|2020-03-20	Africa|hCoV-19/South Africa/R10518/2020|EPI ISL 490283|B.1.1.206|South Africa|2020-06-09	0.0003155719	Africa
Africa|hCoV-19/Morocco/6892/2020|EPI ISL 459970|B.1.5|Morocco|2020-03-17	Africa|hCoV-19/South Africa/R10518/2020|EPI ISL 490283|B.1.1.206|South Africa|2020-06-09	0.0003157568	Africa
Africa|hCoV-19/Morocco/6893/2020|EPI ISL 459971|B.1.153|Morocco|2020-03-18	Africa|hCoV-19/South Africa/R10518/2020|EPI ISL 490283|B.1.1.206|South Africa|2020-06-09	0.0004163212	Africa
Africa|hCoV-19/Morocco/6894/2020|EPI ISL 459972|B.1|Morocco|2020-03-20	Africa|hCoV-19/South Africa/R10518/2020|EPI ISL 490283|B.1.1.206|South Africa|2020-06-09	0.0004509051	Africa
Africa|hCoV-19/Morocco/6895/2020|EPI ISL 459973|B.1.1|Morocco|2020-03-20	Africa|hCoV-19/South Africa/R10518/2020|EPI ISL 490283|B.1.1.206|South Africa|2020-06-09	0.0001733644	Africa
Africa|hCoV-19/Morocco/6897/2020|EPI ISL 459975|B.1.5|Morocco|2020-03-21	Africa|hCoV-19/South Africa/R10518/2020|EPI ISL 490283|B.1.1.206|South Africa|2020-06-09	0.0003121295	Africa
Africa|hCoV-19/Morocco/6898/2020|EPI ISL 459976|B.1|Morocco|2020-03-16	Africa|hCoV-19/South Africa/R10518/2020|EPI ISL 490283|B.1.1.206|South Africa|2020-06-09	0.0003815364	Africa
Africa|hCoV-19/Morocco/6899/2020|EPI ISL 459977|B.1.1|Morocco|2020-04-21	Africa|hCoV-19/South Africa/R10518/2020|EPI ISL 490283|B.1.1.206|South Africa|2020-06-09	0.0001733722	Africa
Africa|hCoV-19/Morocco/6900/2020|EPI ISL 459978|B.1.1.247|Morocco|2020-04-20	Africa|hCoV-19/South Africa/R10518/2020|EPI ISL 490283|B.1.1.206|South Africa|2020-06-09	0.0002427420	Africa
Africa|hCoV-19/Morocco/6901/2020|EPI ISL 459979|B.1|Morocco|2020-04-19	Africa|hCoV-19/South Africa/R10518/2020|EPI ISL 490283|B.1.1.206|South Africa|2020-06-09	0.0003815021	Africa
Africa|hCoV-19/Morocco/6902/2020|EPI ISL 459980|B.1.1|Morocco|2020-04-19	Africa|hCoV-19/South Africa/R10518/2020|EPI ISL 490283|B.1.1.206|South Africa|2020-06-09	0.0003121099	Africa
Africa|hCoV-19/Morocco/6903/2020|EPI ISL 459981|B.1|Morocco|2020-04-19	Africa|hCoV-19/South Africa/R10518/2020|EPI ISL 490283|B.1.1.206|South Africa|2020-06-09	0.0005203201	Africa
Africa|hCoV-19/Morocco/6904/2020|EPI ISL 459982|B.1|Morocco|2020-04-18	Africa|hCoV-19/South Africa/R10518/2020|EPI ISL 490283|B.1.1.206|South Africa|2020-06-09	0.0004856239	Africa
Africa|hCoV-19/Morocco/6905/2020|EPI ISL 459983|B.1.1|Morocco|2020-04-21	Africa|hCoV-19/South Africa/R10518/2020|EPI ISL 490283|B.1.1.206|South Africa|2020-06-09	0.0002427420	Africa
Africa|hCoV-19/Morocco/6906/2020|EPI ISL 459984|B.1.1|Morocco|2020-04-06	Africa|hCoV-19/South Africa/R10518/2020|EPI ISL 490283|B.1.1.206|South Africa|2020-06-09	0.0001386886	Africa
Africa|hCoV-19/Morocco/AZ183/2020|EPI ISL 476026|B.1.1|Morocco|2020-05-11	Africa|hCoV-19/South Africa/R10518/2020|EPI ISL 490283|B.1.1.206|South Africa|2020-06-09	0.0003468116	Africa
Africa|hCoV-19/Morocco/CA24/2020|EPI ISL 476025|B.1.1|Morocco|2020-05-02	Africa|hCoV-19/South Africa/R10518/2020|EPI ISL 490283|B.1.1.206|South Africa|2020-06-09	0.0004856271	Africa
Africa|hCoV-19/Morocco/HMIMV-Rabat102-03/2020|EPI ISL 471456|B.1|Morocco|2020-03-31	Africa|hCoV-19/South Africa/R10518/2020|EPI ISL 490283|B.1.1.206|South Africa|2020-06-09	0.0004856220	Africa
Africa|hCoV-19/Morocco/HMIMV-Rabat1025-04/2020|EPI ISL 471457|B.1|Morocco|2020-04-13	Africa|hCoV-19/South Africa/R10518/2020|EPI ISL 490283|B.1.1.206|South Africa|2020-06-09	0.0004162216	Africa
Africa|hCoV-19/Morocco/HMIMV-Rabat1429-04/2020|EPI ISL 471458|B.1|Morocco|2020-04-19	Africa|hCoV-19/South Africa/R10518/2020|EPI ISL 490283|B.1.1.206|South Africa|2020-06-09	0.0005203456	Africa
Africa|hCoV-19/Morocco/HMIMV-Rabat1435-04/2020|EPI ISL 471459|B.1|Morocco|2020-04-19	Africa|hCoV-19/South Africa/R10518/2020|EPI ISL 490283|B.1.1.206|South Africa|2020-06-09	0.0003815114	Africa
Africa|hCoV-19/Morocco/HMIMV-Rabat1462-04/2020|EPI ISL 471460|B.1|Morocco|2020-04-19	Africa|hCoV-19/South Africa/R10518/2020|EPI ISL 490283|B.1.1.206|South Africa|2020-06-09	0.0004856239	Africa
Africa|hCoV-19/Morocco/OUA677-19/2020|EPI ISL 451400|B.1.5|Morocco|2020-04-23	Africa|hCoV-19/South Africa/R10518/2020|EPI ISL 490283|B.1.1.206|South Africa|2020-06-09	0.0003815285	Africa
Africa|hCoV-19/Morocco/RA85/2020|EPI ISL 467299|B.1|Morocco|2020-05-21	Africa|hCoV-19/South Africa/R10518/2020|EPI ISL 490283|B.1.1.206|South Africa|2020-06-09	0.0008329026	Africa
Africa|hCoV-19/Morocco/RMPS-01/2020|EPI ISL 469017|B.1|Morocco|2020-04-13	Africa|hCoV-19/South Africa/R10518/2020|EPI ISL 490283|B.1.1.206|South Africa|2020-06-09	0.0003468129	Africa
Africa|hCoV-19/Morocco/RMPS-02/2020|EPI ISL 469049|B.1|Morocco|2020-03-30	Africa|hCoV-19/South Africa/R10518/2020|EPI ISL 490283|B.1.1.206|South Africa|2020-06-09	0.0003468285	Africa
Africa|hCoV-19/Morocco/RMPS-03/2020|EPI ISL 469051|B.1|Morocco|2020-04-03	Africa|hCoV-19/South Africa/R10518/2020|EPI ISL 490283|B.1.1.206|South Africa|2020-06-09	0.0004509051	Africa
Africa|hCoV-19/Morocco/RMPS-04/2020|EPI ISL 469052|B.1|Morocco|2020-03-30	Africa|hCoV-19/South Africa/R10518/2020|EPI ISL 490283|B.1.1.206|South Africa|2020-06-09	0.0003468129	Africa
Africa|hCoV-19/Morocco/RMPS-05/2020|EPI ISL 469053|B.1|Morocco|2020-03-30	Africa|hCoV-19/South Africa/R10518/2020|EPI ISL 490283|B.1.1.206|South Africa|2020-06-09	0.0003121251	Africa
Africa|hCoV-19/Morocco/RMPS-06/2020|EPI ISL 469054|B.1|Morocco|2020-04-01	Africa|hCoV-19/South Africa/R10518/2020|EPI ISL 490283|B.1.1.206|South Africa|2020-06-09	0.0003468129	Africa
Africa|hCoV-19/Morocco/RMPS-12/2020|EPI ISL 482737|B.1.1|Morocco|2020-05-08	Africa|hCoV-19/South Africa/R10518/2020|EPI ISL 490283|B.1.1.206|South Africa|2020-06-09	0.0003531383	Africa
Africa|hCoV-19/Morocco/RMPS-13/2020|EPI ISL 482738|B.1|Morocco|2020-04-10	Africa|hCoV-19/South Africa/R10518/2020|EPI ISL 490283|B.1.1.206|South Africa|2020-06-09	0.0003531185	Africa
Africa|hCoV-19/Morocco/RMPS-14/2020|EPI ISL 482739|B.1|Morocco|2020-04-22	Africa|hCoV-19/South Africa/R10518/2020|EPI ISL 490283|B.1.1.206|South Africa|2020-06-09	0.0003603709	Africa
Africa|hCoV-19/Morocco/refstage1/2020|EPI ISL 476559|B.1.5|Morocco|2020-02-27	Africa|hCoV-19/South Africa/R10518/2020|EPI ISL 490283|B.1.1.206|South Africa|2020-06-09	0.0002427429	Africa
Africa|hCoV-19/Nigeria/AB03-CV135/2020|EPI ISL 527872|B.1.5|Nigeria|2020-05-12	Africa|hCoV-19/South Africa/R10518/2020|EPI ISL 490283|B.1.1.206|South Africa|2020-06-09	0.0003857423	Africa
Africa|hCoV-19/Nigeria/ED01-CV155/2020|EPI ISL 527873|B.40|Nigeria|2020-02-21	Africa|hCoV-19/South Africa/R10518/2020|EPI ISL 490283|B.1.1.206|South Africa|2020-06-09	0.0005896968	Africa
Africa|hCoV-19/Nigeria/ED02-CV156/2020|EPI ISL 527874|B.40|Nigeria|2020-03-23	Africa|hCoV-19/South Africa/R10518/2020|EPI ISL 490283|B.1.1.206|South Africa|2020-06-09	0.0004855804	Africa
Africa|hCoV-19/Nigeria/ED03-CV157/2020|EPI ISL 527875|B.40|Nigeria|2020-03-26	Africa|hCoV-19/South Africa/R10518/2020|EPI ISL 490283|B.1.1.206|South Africa|2020-06-09	0.0006443137	Africa
Africa|hCoV-19/Nigeria/ED04-CV158/2020|EPI ISL 527876|A|Nigeria|2020-03-25	Africa|hCoV-19/South Africa/R10518/2020|EPI ISL 490283|B.1.1.206|South Africa|2020-06-09	0.0005897242	Africa
Africa|hCoV-19/Nigeria/ED06-CV159/2020|EPI ISL 527877|A|Nigeria|2020-03-25	Africa|hCoV-19/South Africa/R10518/2020|EPI ISL 490283|B.1.1.206|South Africa|2020-06-09	0.0006097949	Africa
Africa|hCoV-19/Nigeria/ED07-CV160/2020|EPI ISL 527878|B.40|Nigeria|2020-03-31	Africa|hCoV-19/South Africa/R10518/2020|EPI ISL 490283|B.1.1.206|South Africa|2020-06-09	0.0006244677	Africa
Africa|hCoV-19/Nigeria/ED1010-CV215/2020|EPI ISL 527879|B.1.1.229|Nigeria|2020-05-04	Africa|hCoV-19/South Africa/R10518/2020|EPI ISL 490283|B.1.1.206|South Africa|2020-06-09	0.0002080466	Africa
Africa|hCoV-19/Nigeria/ED18-CV161/2020|EPI ISL 527880|B.1.5|Nigeria|2020-03-25	Africa|hCoV-19/South Africa/R10518/2020|EPI ISL 490283|B.1.1.206|South Africa|2020-06-09	0.0002780752	Africa
Africa|hCoV-19/Nigeria/ED20-CV162/2020|EPI ISL 527881|B.1|Nigeria|2020-03-30	Africa|hCoV-19/South Africa/R10518/2020|EPI ISL 490283|B.1.1.206|South Africa|2020-06-09	0.0003121252	Africa
Africa|hCoV-19/Nigeria/ED25-CV163/2020|EPI ISL 527882|B.1.5|Nigeria|2020-05-09	Africa|hCoV-19/South Africa/R10518/2020|EPI ISL 490283|B.1.1.206|South Africa|2020-06-09	0.0002774263	Africa
Africa|hCoV-19/Nigeria/ED32-CV164/2020|EPI ISL 527883|B.1.5|Nigeria|2020-05-18	Africa|hCoV-19/South Africa/R10518/2020|EPI ISL 490283|B.1.1.206|South Africa|2020-06-09	0.0002799471	Africa
Africa|hCoV-19/Nigeria/ED46-CV165/2020|EPI ISL 527884|B.1.1.229|Nigeria|2020-04-24	Africa|hCoV-19/South Africa/R10518/2020|EPI ISL 490283|B.1.1.206|South Africa|2020-06-09	0.0002774207	Africa
Africa|hCoV-19/Nigeria/ED48-CV193/2020|EPI ISL 527885|B.1.5|Nigeria|2020-04-26	Africa|hCoV-19/South Africa/R10518/2020|EPI ISL 490283|B.1.1.206|South Africa|2020-06-09	0.0002487805	Africa
Africa|hCoV-19/Nigeria/EK025-CV58/2020|EPI ISL 487098|B.1.1.71|Nigeria|2020-04-19	Africa|hCoV-19/South Africa/R10518/2020|EPI ISL 490283|B.1.1.206|South Africa|2020-06-09	0.0002487759	Africa
Africa|hCoV-19/Nigeria/EK084-CV50/2020|EPI ISL 487105|B.1.1.71|Nigeria|2020-04-23	Africa|hCoV-19/South Africa/R10518/2020|EPI ISL 490283|B.1.1.206|South Africa|2020-06-09	0.0002427308	Africa
Africa|hCoV-19/Nigeria/EK220-CV54/2020|EPI ISL 487102|B.1.1|Nigeria|2020-05-14	Africa|hCoV-19/South Africa/R10518/2020|EPI ISL 490283|B.1.1.206|South Africa|2020-06-09	0.0002430355	Africa
Africa|hCoV-19/Nigeria/EK254-CV60/2020|EPI ISL 487096|B.1.1|Nigeria|2020-05-19	Africa|hCoV-19/South Africa/R10518/2020|EPI ISL 490283|B.1.1.206|South Africa|2020-06-09	0.0002495142	Africa
Africa|hCoV-19/Nigeria/EK291-CV115/2020|EPI ISL 527887|B.1.1|Nigeria|2020-06-02	Africa|hCoV-19/South Africa/R10518/2020|EPI ISL 490283|B.1.1.206|South Africa|2020-06-09	0.0002774378	Africa
Africa|hCoV-19/Nigeria/KW017-CV24/2020|EPI ISL 455362|B.1.255|Nigeria|2020-04-10	Africa|hCoV-19/South Africa/R10518/2020|EPI ISL 490283|B.1.1.206|South Africa|2020-06-09	0.0003815192	Africa
Africa|hCoV-19/Nigeria/KW298-CV48/2020|EPI ISL 487107|A|Nigeria|2020-05-08	Africa|hCoV-19/South Africa/R10518/2020|EPI ISL 490283|B.1.1.206|South Africa|2020-06-09	0.0006591323	Africa
Africa|hCoV-19/Nigeria/KW326-CV52/2020|EPI ISL 487103|B.1.1|Nigeria|2020-05-09	Africa|hCoV-19/South Africa/R10518/2020|EPI ISL 490283|B.1.1.206|South Africa|2020-06-09	0.0001742785	Africa
Africa|hCoV-19/Nigeria/Lagos01/2020|EPI ISL 413550|B.1.1|Nigeria|2020-02-27	Africa|hCoV-19/South Africa/R10518/2020|EPI ISL 490283|B.1.1.206|South Africa|2020-06-09	0.0001756213	Africa
Africa|hCoV-19/Nigeria/NG57752/2020|EPI ISL 462992|B.1.1|Nigeria|2020-03	Africa|hCoV-19/South Africa/R10518/2020|EPI ISL 490283|B.1.1.206|South Africa|2020-06-09	0.0001735810	Africa
Africa|hCoV-19/Nigeria/OG007-CV22/2020|EPI ISL 455412|B.40|Nigeria|2020-03-29	Africa|hCoV-19/South Africa/R10518/2020|EPI ISL 490283|B.1.1.206|South Africa|2020-06-09	0.0005202989	Africa
Africa|hCoV-19/Nigeria/ON191-CV49/2020|EPI ISL 487106|B.1.246|Nigeria|2020-06-30	Africa|hCoV-19/South Africa/R10518/2020|EPI ISL 490283|B.1.1.206|South Africa|2020-06-09	0.0004531525	Africa
Africa|hCoV-19/Nigeria/ON505-CV43/2020|EPI ISL 487112|B.1.246|Nigeria|2020-05-24	Africa|hCoV-19/South Africa/R10518/2020|EPI ISL 490283|B.1.1.206|South Africa|2020-06-09	0.0005202969	Africa
Africa|hCoV-19/Nigeria/ON507-CV44/2020|EPI ISL 487111|B.1.1.10|Nigeria|2020-05-24	Africa|hCoV-19/South Africa/R10518/2020|EPI ISL 490283|B.1.1.206|South Africa|2020-06-09	0.0002430295	Africa
Africa|hCoV-19/Nigeria/ON595-CV121/2020|EPI ISL 527888|B.1.1.90|Nigeria|2020-06-03	Africa|hCoV-19/South Africa/R10518/2020|EPI ISL 490283|B.1.1.206|South Africa|2020-06-09	0.0003121175	Africa
Africa|hCoV-19/Nigeria/ON705-CV153/2020|EPI ISL 527889|B.1.1.1|Nigeria|2020-06-09	Africa|hCoV-19/South Africa/R10518/2020|EPI ISL 490283|B.1.1.206|South Africa|2020-06-09	0.0004161741	Africa
Africa|hCoV-19/Nigeria/ON752-CV144/2020|EPI ISL 527890|B.1|Nigeria|2020-06-11	Africa|hCoV-19/South Africa/R10518/2020|EPI ISL 490283|B.1.1.206|South Africa|2020-06-09	0.0004859541	Africa
Africa|hCoV-19/Nigeria/ON920-CV152/2020|EPI ISL 527891|B.1.1.220|Nigeria|2020-06-16	Africa|hCoV-19/South Africa/R10518/2020|EPI ISL 490283|B.1.1.206|South Africa|2020-06-09	0.0002777527	Africa
Africa|hCoV-19/Nigeria/ON969-CV145/2020|EPI ISL 527892|B.1.1|Nigeria|2020-06-17	Africa|hCoV-19/South Africa/R10518/2020|EPI ISL 490283|B.1.1.206|South Africa|2020-06-09	0.0003121380	Africa
Africa|hCoV-19/Nigeria/OS016-CV3/2020|EPI ISL 455413|B.40|Nigeria|2020-03-27	Africa|hCoV-19/South Africa/R10518/2020|EPI ISL 490283|B.1.1.206|South Africa|2020-06-09	0.0004870663	Africa
Africa|hCoV-19/Nigeria/OS030-CV5/2020|EPI ISL 455415|A|Nigeria|2020-03-29	Africa|hCoV-19/South Africa/R10518/2020|EPI ISL 490283|B.1.1.206|South Africa|2020-06-09	0.0007548133	Africa
Africa|hCoV-19/Nigeria/OS055-CV8/2020|EPI ISL 455418|A|Nigeria|2020-03-29	Africa|hCoV-19/South Africa/R10518/2020|EPI ISL 490283|B.1.1.206|South Africa|2020-06-09	0.0007482251	Africa
Africa|hCoV-19/Nigeria/OS060-CV9/2020|EPI ISL 455419|B.1|Nigeria|2020-03-29	Africa|hCoV-19/South Africa/R10518/2020|EPI ISL 490283|B.1.1.206|South Africa|2020-06-09	0.0004898831	Africa
Africa|hCoV-19/Nigeria/OS070-CV11/2020|EPI ISL 455422|A|Nigeria|2020-03-29	Africa|hCoV-19/South Africa/R10518/2020|EPI ISL 490283|B.1.1.206|South Africa|2020-06-09	0.0007285772	Africa
Africa|hCoV-19/Nigeria/OS085-CV14/2020|EPI ISL 455424|A|Nigeria|2020-03-29	Africa|hCoV-19/South Africa/R10518/2020|EPI ISL 490283|B.1.1.206|South Africa|2020-06-09	0.0006244411	Africa
Africa|hCoV-19/Nigeria/OS125-CV20/2020|EPI ISL 455427|A|Nigeria|2020-03-29	Africa|hCoV-19/South Africa/R10518/2020|EPI ISL 490283|B.1.1.206|South Africa|2020-06-09	0.0007567158	Africa
Africa|hCoV-19/Nigeria/OS294-CV42/2020|EPI ISL 487113|B.1.5|Nigeria|2020-04-23	Africa|hCoV-19/South Africa/R10518/2020|EPI ISL 490283|B.1.1.206|South Africa|2020-06-09	0.0003121248	Africa
Africa|hCoV-19/Nigeria/OS524-CV45/2020|EPI ISL 487110|B.1.22|Nigeria|2020-05-11	Africa|hCoV-19/South Africa/R10518/2020|EPI ISL 490283|B.1.1.206|South Africa|2020-06-09	0.0004162114	Africa
Africa|hCoV-19/Nigeria/OS589-CV46/2020|EPI ISL 487109|B.1.22|Nigeria|2020-05-29	Africa|hCoV-19/South Africa/R10518/2020|EPI ISL 490283|B.1.1.206|South Africa|2020-06-09	0.0004510661	Africa
Africa|hCoV-19/Nigeria/OY008-CV29/2020|EPI ISL 455429|B.1|Nigeria|2020-03-27	Africa|hCoV-19/South Africa/R10518/2020|EPI ISL 490283|B.1.1.206|South Africa|2020-06-09	0.0003468129	Africa
Africa|hCoV-19/Nigeria/OY045A-CV35/2020|EPI ISL 455431|B.40|Nigeria|2020-04-02	Africa|hCoV-19/South Africa/R10518/2020|EPI ISL 490283|B.1.1.206|South Africa|2020-06-09	0.0004856983	Africa
Africa|hCoV-19/Nigeria/OY094-CV57/2020|EPI ISL 487099|B.1.1.102|Nigeria|2020-04-24	Africa|hCoV-19/South Africa/R10518/2020|EPI ISL 490283|B.1.1.206|South Africa|2020-06-09	0.0002080603	Africa
Africa|hCoV-19/Nigeria/OY175-CV51/2020|EPI ISL 487104|B.1|Nigeria|2020-05-03	Africa|hCoV-19/South Africa/R10518/2020|EPI ISL 490283|B.1.1.206|South Africa|2020-06-09	0.0004223988	Africa
Africa|hCoV-19/Nigeria/OY233-CV66/2020|EPI ISL 487091|B.1.246|Nigeria|2020-05-13	Africa|hCoV-19/South Africa/R10518/2020|EPI ISL 490283|B.1.1.206|South Africa|2020-06-09	0.0006244385	Africa
Africa|hCoV-19/Nigeria/OY260-CV55/2020|EPI ISL 487101|B.1.265|Nigeria|2020-05-16	Africa|hCoV-19/South Africa/R10518/2020|EPI ISL 490283|B.1.1.206|South Africa|2020-06-09	0.0005202970	Africa
Africa|hCoV-19/Nigeria/OY592-CV167/2020|EPI ISL 527898|B.1.265|Nigeria|2020-06-10	Africa|hCoV-19/South Africa/R10518/2020|EPI ISL 490283|B.1.1.206|South Africa|2020-06-09	0.0006244754	Africa
Africa|hCoV-19/Nigeria/OY595-CV168/2020|EPI ISL 527899|B.1.265|Nigeria|2020-06-09	Africa|hCoV-19/South Africa/R10518/2020|EPI ISL 490283|B.1.1.206|South Africa|2020-06-09	0.0006096902	Africa
Africa|hCoV-19/Nigeria/OY598-CV169/2020|EPI ISL 527900|B.1.1|Nigeria|2020-06-09	Africa|hCoV-19/South Africa/R10518/2020|EPI ISL 490283|B.1.1.206|South Africa|2020-06-09	0.0004262380	Africa
Africa|hCoV-19/Nigeria/OY605-CV170/2020|EPI ISL 527901|B.1.1|Nigeria|2020-06-12	Africa|hCoV-19/South Africa/R10518/2020|EPI ISL 490283|B.1.1.206|South Africa|2020-06-09	0.0004508648	Africa
Africa|hCoV-19/Nigeria/OY608-CV172/2020|EPI ISL 527903|B.1.1|Nigeria|2020-06-11	Africa|hCoV-19/South Africa/R10518/2020|EPI ISL 490283|B.1.1.206|South Africa|2020-06-09	0.0003152029	Africa
Africa|hCoV-19/Nigeria/OY612-CV173/2020|EPI ISL 527904|B.1.1|Nigeria|2020-06-13	Africa|hCoV-19/South Africa/R10518/2020|EPI ISL 490283|B.1.1.206|South Africa|2020-06-09	0.0002776700	Africa
Africa|hCoV-19/Nigeria/OY616-CV174/2020|EPI ISL 527905|B.1.1|Nigeria|2020-06-12	Africa|hCoV-19/South Africa/R10518/2020|EPI ISL 490283|B.1.1.206|South Africa|2020-06-09	0.0004515537	Africa
Africa|hCoV-19/Nigeria/OY625-CV182/2020|EPI ISL 527909|B.1.1|Nigeria|2020-06-13	Africa|hCoV-19/South Africa/R10518/2020|EPI ISL 490283|B.1.1.206|South Africa|2020-06-09	0.0002808374	Africa
Africa|hCoV-19/Nigeria/OY626-CV183/2020|EPI ISL 527910|B.1.1|Nigeria|2020-06-13	Africa|hCoV-19/South Africa/R10518/2020|EPI ISL 490283|B.1.1.206|South Africa|2020-06-09	0.0002797474	Africa
Africa|hCoV-19/Nigeria/OY627-CV184/2020|EPI ISL 527911|B.1.1|Nigeria|2020-06-13	Africa|hCoV-19/South Africa/R10518/2020|EPI ISL 490283|B.1.1.206|South Africa|2020-06-09	0.0001734348	Africa
Africa|hCoV-19/Nigeria/OY628-CV185/2020|EPI ISL 527912|B.1.1|Nigeria|2020-06-13	Africa|hCoV-19/South Africa/R10518/2020|EPI ISL 490283|B.1.1.206|South Africa|2020-06-09	0.0004162015	Africa
Africa|hCoV-19/Nigeria/OY633-CV189/2020|EPI ISL 527914|B.1.1.71|Nigeria|2020-06-16	Africa|hCoV-19/South Africa/R10518/2020|EPI ISL 490283|B.1.1.206|South Africa|2020-06-09	0.0003814929	Africa
Africa|hCoV-19/Nigeria/OY636-CV192/2020|EPI ISL 527915|B.1.1|Nigeria|2020-06-17	Africa|hCoV-19/South Africa/R10518/2020|EPI ISL 490283|B.1.1.206|South Africa|2020-06-09	0.0002427202	Africa
Africa|hCoV-19/Senegal/003/2020|EPI ISL 418206|B.1.356|Senegal|2020-02-28	Africa|hCoV-19/South Africa/R10518/2020|EPI ISL 490283|B.1.1.206|South Africa|2020-06-09	0.0003471741	Africa
Africa|hCoV-19/Senegal/016/2020|EPI ISL 418207|B.1.356|Senegal|2020-03-02	Africa|hCoV-19/South Africa/R10518/2020|EPI ISL 490283|B.1.1.206|South Africa|2020-06-09	0.0003468130	Africa
Africa|hCoV-19/Senegal/020/2020|EPI ISL 418208|B.1.356|Senegal|2020-03-04	Africa|hCoV-19/South Africa/R10518/2020|EPI ISL 490283|B.1.1.206|South Africa|2020-06-09	0.0003478139	Africa
Africa|hCoV-19/Senegal/026/2020|EPI ISL 418209|B.1.356|Senegal|2020-03-03	Africa|hCoV-19/South Africa/R10518/2020|EPI ISL 490283|B.1.1.206|South Africa|2020-06-09	0.0003815022	Africa
Africa|hCoV-19/Senegal/073/2020|EPI ISL 418210|B.1|Senegal|2020-03-10	Africa|hCoV-19/South Africa/R10518/2020|EPI ISL 490283|B.1.1.206|South Africa|2020-06-09	0.0002774388	Africa
Africa|hCoV-19/Senegal/082/2020|EPI ISL 418211|B.1|Senegal|2020-03-11	Africa|hCoV-19/South Africa/R10518/2020|EPI ISL 490283|B.1.1.206|South Africa|2020-06-09	0.0002775735	Africa
Africa|hCoV-19/Senegal/087/2020|EPI ISL 418212|B.1|Senegal|2020-03-11	Africa|hCoV-19/South Africa/R10518/2020|EPI ISL 490283|B.1.1.206|South Africa|2020-06-09	0.0002782976	Africa
Africa|hCoV-19/Senegal/094/2020|EPI ISL 418213|B.1|Senegal|2020-03-12	Africa|hCoV-19/South Africa/R10518/2020|EPI ISL 490283|B.1.1.206|South Africa|2020-06-09	0.0003124284	Africa
Africa|hCoV-19/Senegal/102/2020|EPI ISL 418214|B.1|Senegal|2020-03-12	Africa|hCoV-19/South Africa/R10518/2020|EPI ISL 490283|B.1.1.206|South Africa|2020-06-09	0.0002519797	Africa
Africa|hCoV-19/Senegal/119/2020|EPI ISL 418215|B.1|Senegal|2020-03-12	Africa|hCoV-19/South Africa/R10518/2020|EPI ISL 490283|B.1.1.206|South Africa|2020-06-09	0.0003131270	Africa
Africa|hCoV-19/Senegal/1351/2020|EPI ISL 480556|B.6|Senegal|2020-03-28	Africa|hCoV-19/South Africa/R10518/2020|EPI ISL 490283|B.1.1.206|South Africa|2020-06-09	0.0004867164	Africa
Africa|hCoV-19/Senegal/136/2020|EPI ISL 418216|A.2|Senegal|2020-03-13	Africa|hCoV-19/South Africa/R10518/2020|EPI ISL 490283|B.1.1.206|South Africa|2020-06-09	0.0006591299	Africa
Africa|hCoV-19/Senegal/139/2020|EPI ISL 418217|B.1|Senegal|2020-03-13	Africa|hCoV-19/South Africa/R10518/2020|EPI ISL 490283|B.1.1.206|South Africa|2020-06-09	0.0003121404	Africa
Africa|hCoV-19/Senegal/1683/2020|EPI ISL 480783|B.1|Senegal|2020-03-31	Africa|hCoV-19/South Africa/R10518/2020|EPI ISL 490283|B.1.1.206|South Africa|2020-06-09	0.0002781109	Africa
Africa|hCoV-19/Senegal/1749/2020|EPI ISL 480787|B.1|Senegal|2020-03-31	Africa|hCoV-19/South Africa/R10518/2020|EPI ISL 490283|B.1.1.206|South Africa|2020-06-09	0.0003135601	Africa
Africa|hCoV-19/Senegal/1966/2020|EPI ISL 480789|A.11|Senegal|2020-04-01	Africa|hCoV-19/South Africa/R10518/2020|EPI ISL 490283|B.1.1.206|South Africa|2020-06-09	0.0006247034	Africa
Africa|hCoV-19/Senegal/2840/2020|EPI ISL 481220|B.1|Senegal|2020-04-06	Africa|hCoV-19/South Africa/R10518/2020|EPI ISL 490283|B.1.1.206|South Africa|2020-06-09	0.0003170641	Africa
Africa|hCoV-19/Senegal/2865/2020|EPI ISL 481234|B.1|Senegal|2020-04-07	Africa|hCoV-19/South Africa/R10518/2020|EPI ISL 490283|B.1.1.206|South Africa|2020-06-09	0.0004599431	Africa
Africa|hCoV-19/Senegal/306/2020|EPI ISL 420069|B.3|Senegal|2020-03-17	Africa|hCoV-19/South Africa/R10518/2020|EPI ISL 490283|B.1.1.206|South Africa|2020-06-09	0.0004508971	Africa
Africa|hCoV-19/Senegal/315/2020|EPI ISL 420070|B.1|Senegal|2020-03-17	Africa|hCoV-19/South Africa/R10518/2020|EPI ISL 490283|B.1.1.206|South Africa|2020-06-09	0.0003467973	Africa
Africa|hCoV-19/Senegal/328/2020|EPI ISL 420071|B.1|Senegal|2020-03-17	Africa|hCoV-19/South Africa/R10518/2020|EPI ISL 490283|B.1.1.206|South Africa|2020-06-09	0.0005970280	Africa
Africa|hCoV-19/Senegal/3331/2020|EPI ISL 481235|B.1.5|Senegal|2020-04-09	Africa|hCoV-19/South Africa/R10518/2020|EPI ISL 490283|B.1.1.206|South Africa|2020-06-09	0.0002776475	Africa
Africa|hCoV-19/Senegal/370/2020|EPI ISL 420072|B.1|Senegal|2020-03-18	Africa|hCoV-19/South Africa/R10518/2020|EPI ISL 490283|B.1.1.206|South Africa|2020-06-09	0.0003476566	Africa
Africa|hCoV-19/Senegal/382/2020|EPI ISL 420073|B.1|Senegal|2020-03-19	Africa|hCoV-19/South Africa/R10518/2020|EPI ISL 490283|B.1.1.206|South Africa|2020-06-09	0.0003815363	Africa
Africa|hCoV-19/Senegal/45436/2020|EPI ISL 498238|B.1.1|Senegal|2020-05-27	Africa|hCoV-19/South Africa/R10518/2020|EPI ISL 490283|B.1.1.206|South Africa|2020-06-09	0.0002427420	Africa
Africa|hCoV-19/Senegal/45557/2020|EPI ISL 498239|B.1.1|Senegal|2020-05-27	Africa|hCoV-19/South Africa/R10518/2020|EPI ISL 490283|B.1.1.206|South Africa|2020-06-09	0.0003475237	Africa
Africa|hCoV-19/Senegal/52357/2020|EPI ISL 498240|B.1.5.12|Senegal|2020-06-03	Africa|hCoV-19/South Africa/R10518/2020|EPI ISL 490283|B.1.1.206|South Africa|2020-06-09	0.0005422689	Africa
Africa|hCoV-19/Senegal/52907/2020|EPI ISL 498241|B.1.5.12|Senegal|2020-06-05	Africa|hCoV-19/South Africa/R10518/2020|EPI ISL 490283|B.1.1.206|South Africa|2020-06-09	0.0006035868	Africa
Africa|hCoV-19/Senegal/55499/2020|EPI ISL 498242|B.1.5|Senegal|2020-06-07	Africa|hCoV-19/South Africa/R10518/2020|EPI ISL 490283|B.1.1.206|South Africa|2020-06-09	0.0003822000	Africa
Africa|hCoV-19/Senegal/55703/2020|EPI ISL 477148|B.1.356|Senegal|2020-06-07	Africa|hCoV-19/South Africa/R10518/2020|EPI ISL 490283|B.1.1.206|South Africa|2020-06-09	0.0004259663	Africa
Africa|hCoV-19/Senegal/55728/2020|EPI ISL 477150|B.1.5.12|Senegal|2020-06-07	Africa|hCoV-19/South Africa/R10518/2020|EPI ISL 490283|B.1.1.206|South Africa|2020-06-09	0.0004509157	Africa
Africa|hCoV-19/Senegal/55738/2020|EPI ISL 477141|B.1.5.12|Senegal|2020-06-07	Africa|hCoV-19/South Africa/R10518/2020|EPI ISL 490283|B.1.1.206|South Africa|2020-06-09	0.0004584960	Africa
Africa|hCoV-19/Senegal/55752/2020|EPI ISL 477149|B.1.5.12|Senegal|2020-06-07	Africa|hCoV-19/South Africa/R10518/2020|EPI ISL 490283|B.1.1.206|South Africa|2020-06-09	0.0003838367	Africa
Africa|hCoV-19/Senegal/57065/2020|EPI ISL 476148|B.1.1.44|Senegal|2020-06-09	Africa|hCoV-19/South Africa/R10518/2020|EPI ISL 490283|B.1.1.206|South Africa|2020-06-09	0.0002428128	Africa
Africa|hCoV-19/Senegal/5718/2020|EPI ISL 481236|B.1|Senegal|2020-04-18	Africa|hCoV-19/South Africa/R10518/2020|EPI ISL 490283|B.1.1.206|South Africa|2020-06-09	0.0003486469	Africa
Africa|hCoV-19/Senegal/57273/2020|EPI ISL 498243|B.1.5.12|Senegal|2020-06-07	Africa|hCoV-19/South Africa/R10518/2020|EPI ISL 490283|B.1.1.206|South Africa|2020-06-09	0.0004508957	Africa
Africa|hCoV-19/Senegal/57476/2020|EPI ISL 476149|B.1.5.12|Senegal|2020-06-06	Africa|hCoV-19/South Africa/R10518/2020|EPI ISL 490283|B.1.1.206|South Africa|2020-06-09	0.0005559224	Africa
Africa|hCoV-19/Senegal/57503/2020|EPI ISL 498244|B.1.5.12|Senegal|2020-06-09	Africa|hCoV-19/South Africa/R10518/2020|EPI ISL 490283|B.1.1.206|South Africa|2020-06-09	0.0005393902	Africa
Africa|hCoV-19/Senegal/57540/2020|EPI ISL 476491|B.1.5.12|Senegal|2020-06-09	Africa|hCoV-19/South Africa/R10518/2020|EPI ISL 490283|B.1.1.206|South Africa|2020-06-09	0.0005228009	Africa
Africa|hCoV-19/Senegal/5766/2020|EPI ISL 481237|B.1.5.12|Senegal|2020-04-17	Africa|hCoV-19/South Africa/R10518/2020|EPI ISL 490283|B.1.1.206|South Africa|2020-06-09	0.0004162217	Africa
Africa|hCoV-19/Senegal/5770/2020|EPI ISL 481238|B.1|Senegal|2020-04-17	Africa|hCoV-19/South Africa/R10518/2020|EPI ISL 490283|B.1.1.206|South Africa|2020-06-09	0.0002843441	Africa
Africa|hCoV-19/Senegal/5785/2020|EPI ISL 481239|B.1.5.12|Senegal|2020-04-17	Africa|hCoV-19/South Africa/R10518/2020|EPI ISL 490283|B.1.1.206|South Africa|2020-06-09	0.0003816436	Africa
Africa|hCoV-19/Senegal/5971/2020|EPI ISL 481240|B.1.5|Senegal|2020-04-18	Africa|hCoV-19/South Africa/R10518/2020|EPI ISL 490283|B.1.1.206|South Africa|2020-06-09	0.0003142355	Africa
Africa|hCoV-19/Senegal/5986/2020|EPI ISL 481243|B.1|Senegal|2020-04-18	Africa|hCoV-19/South Africa/R10518/2020|EPI ISL 490283|B.1.1.206|South Africa|2020-06-09	0.0003468983	Africa
Africa|hCoV-19/Senegal/600/2020|EPI ISL 420074|B.1.5|Senegal|2020-03-20	Africa|hCoV-19/South Africa/R10518/2020|EPI ISL 490283|B.1.1.206|South Africa|2020-06-09	0.0003121262	Africa
Africa|hCoV-19/Senegal/611/2020|EPI ISL 420076|B.1|Senegal|2020-03-20	Africa|hCoV-19/South Africa/R10518/2020|EPI ISL 490283|B.1.1.206|South Africa|2020-06-09	0.0003468285	Africa
Africa|hCoV-19/Senegal/618/2020|EPI ISL 420077|A|Senegal|2020-03-20	Africa|hCoV-19/South Africa/R10518/2020|EPI ISL 490283|B.1.1.206|South Africa|2020-06-09	0.0005897111	Africa
Africa|hCoV-19/Senegal/620/2020|EPI ISL 420078|A.11|Senegal|2020-03-20	Africa|hCoV-19/South Africa/R10518/2020|EPI ISL 490283|B.1.1.206|South Africa|2020-06-09	0.0005897109	Africa
Africa|hCoV-19/Senegal/62365/2020|EPI ISL 476492|B.1.5.12|Senegal|2020-06-10	Africa|hCoV-19/South Africa/R10518/2020|EPI ISL 490283|B.1.1.206|South Africa|2020-06-09	0.0004162129	Africa
Africa|hCoV-19/Senegal/62368/2020|EPI ISL 476493|B.1.1|Senegal|2020-06-10	Africa|hCoV-19/South Africa/R10518/2020|EPI ISL 490283|B.1.1.206|South Africa|2020-06-09	0.0001733644	Africa
Africa|hCoV-19/Senegal/62431/2020|EPI ISL 498247|B.1.5.12|Senegal|2020-06-10	Africa|hCoV-19/South Africa/R10518/2020|EPI ISL 490283|B.1.1.206|South Africa|2020-06-09	0.0003874316	Africa
Africa|hCoV-19/Senegal/62872/2020|EPI ISL 476494|B.1.5.12|Senegal|2020-06-11	Africa|hCoV-19/South Africa/R10518/2020|EPI ISL 490283|B.1.1.206|South Africa|2020-06-09	0.0004167429	Africa
Africa|hCoV-19/Senegal/62874/2020|EPI ISL 476495|B.1.5.12|Senegal|2020-06-11	Africa|hCoV-19/South Africa/R10518/2020|EPI ISL 490283|B.1.1.206|South Africa|2020-06-09	0.0004511619	Africa
Africa|hCoV-19/Senegal/63263/2020|EPI ISL 498249|B.1.5.12|Senegal|2020-06-11	Africa|hCoV-19/South Africa/R10518/2020|EPI ISL 490283|B.1.1.206|South Africa|2020-06-09	0.0004180192	Africa
Africa|hCoV-19/Senegal/63728/2020|EPI ISL 476497|B.1.356|Senegal|2020-06-12	Africa|hCoV-19/South Africa/R10518/2020|EPI ISL 490283|B.1.1.206|South Africa|2020-06-09	0.0004201067	Africa
Africa|hCoV-19/Senegal/63742/2020|EPI ISL 476514|B.1.5.12|Senegal|2020-06-12	Africa|hCoV-19/South Africa/R10518/2020|EPI ISL 490283|B.1.1.206|South Africa|2020-06-09	0.0004509157	Africa
Africa|hCoV-19/Senegal/640/2020|EPI ISL 420079|B.1|Senegal|2020-03-20	Africa|hCoV-19/South Africa/R10518/2020|EPI ISL 490283|B.1.1.206|South Africa|2020-06-09	0.0005297209	Africa
Africa|hCoV-19/Senegal/64033/2020|EPI ISL 485715|B.1.5|Senegal|2020-06-12	Africa|hCoV-19/South Africa/R10518/2020|EPI ISL 490283|B.1.1.206|South Africa|2020-06-09	0.0004162129	Africa
Africa|hCoV-19/Senegal/64076/2020|EPI ISL 485716|B.1|Senegal|2020-06-12	Africa|hCoV-19/South Africa/R10518/2020|EPI ISL 490283|B.1.1.206|South Africa|2020-06-09	0.0006244947	Africa
Africa|hCoV-19/Senegal/64096/2020|EPI ISL 485717|B.1.5.12|Senegal|2020-06-12	Africa|hCoV-19/South Africa/R10518/2020|EPI ISL 490283|B.1.1.206|South Africa|2020-06-09	0.0003470656	Africa
Africa|hCoV-19/Senegal/64101/2020|EPI ISL 476516|B.1.5.12|Senegal|2020-06-12	Africa|hCoV-19/South Africa/R10518/2020|EPI ISL 490283|B.1.1.206|South Africa|2020-06-09	0.0004514954	Africa
Africa|hCoV-19/Senegal/64163/2020|EPI ISL 477159|B.1.5.12|Senegal|2020-06-12	Africa|hCoV-19/South Africa/R10518/2020|EPI ISL 490283|B.1.1.206|South Africa|2020-06-09	0.0005949645	Africa
Africa|hCoV-19/Senegal/64166/2020|EPI ISL 476558|B.1.5.12|Senegal|2020-06-12	Africa|hCoV-19/South Africa/R10518/2020|EPI ISL 490283|B.1.1.206|South Africa|2020-06-09	0.0006246707	Africa
Africa|hCoV-19/Senegal/6427/2020|EPI ISL 486873|B.1.5|Senegal|2020-04-20	Africa|hCoV-19/South Africa/R10518/2020|EPI ISL 490283|B.1.1.206|South Africa|2020-06-09	0.0003127726	Africa
Africa|hCoV-19/Senegal/6430/2020|EPI ISL 486872|B.1.1|Senegal|2020-04-11	Africa|hCoV-19/South Africa/R10518/2020|EPI ISL 490283|B.1.1.206|South Africa|2020-06-09	0.0001391724	Africa
Africa|hCoV-19/Senegal/64709/2020|EPI ISL 476560|B.1.5.12|Senegal|2020-06-13	Africa|hCoV-19/South Africa/R10518/2020|EPI ISL 490283|B.1.1.206|South Africa|2020-06-09	0.0007465879	Africa
Africa|hCoV-19/Senegal/64716/2020|EPI ISL 498250|B.1.5.12|Senegal|2020-06-13	Africa|hCoV-19/South Africa/R10518/2020|EPI ISL 490283|B.1.1.206|South Africa|2020-06-09	0.0004172647	Africa
Africa|hCoV-19/Senegal/64729/2020|EPI ISL 477155|B.1.1.44|Senegal|2020-06-11	Africa|hCoV-19/South Africa/R10518/2020|EPI ISL 490283|B.1.1.206|South Africa|2020-06-09	0.0003468923	Africa
Africa|hCoV-19/Senegal/64763/2020|EPI ISL 476562|B.1.292|Senegal|2020-06-13	Africa|hCoV-19/South Africa/R10518/2020|EPI ISL 490283|B.1.1.206|South Africa|2020-06-09	0.0004162303	Africa
Africa|hCoV-19/Senegal/64766/2020|EPI ISL 476564|B.1.5.12|Senegal|2020-06-13	Africa|hCoV-19/South Africa/R10518/2020|EPI ISL 490283|B.1.1.206|South Africa|2020-06-09	0.0004508755	Africa
Africa|hCoV-19/Senegal/64771/2020|EPI ISL 482874|B.1.1.44|Senegal|2020-06-13	Africa|hCoV-19/South Africa/R10518/2020|EPI ISL 490283|B.1.1.206|South Africa|2020-06-09	0.0003815404	Africa
Africa|hCoV-19/Senegal/64772/2020|EPI ISL 477154|B.1.5.12|Senegal|2020-06-13	Africa|hCoV-19/South Africa/R10518/2020|EPI ISL 490283|B.1.1.206|South Africa|2020-06-09	0.0005312401	Africa
Africa|hCoV-19/Senegal/6481/2020|EPI ISL 486871|B.1.5|Senegal|2020-04-21	Africa|hCoV-19/South Africa/R10518/2020|EPI ISL 490283|B.1.1.206|South Africa|2020-06-09	0.0002783818	Africa
Africa|hCoV-19/Senegal/64916/2020|EPI ISL 477156|B.1.5.12|Senegal|2020-06-13	Africa|hCoV-19/South Africa/R10518/2020|EPI ISL 490283|B.1.1.206|South Africa|2020-06-09	0.0004161944	Africa
Africa|hCoV-19/Senegal/64932/2020|EPI ISL 476569|B.1.1.44|Senegal|2020-06-13	Africa|hCoV-19/South Africa/R10518/2020|EPI ISL 490283|B.1.1.206|South Africa|2020-06-09	0.0002427876	Africa
Africa|hCoV-19/Senegal/64969/2020|EPI ISL 476570|B.1.5.12|Senegal|2020-06-13	Africa|hCoV-19/South Africa/R10518/2020|EPI ISL 490283|B.1.1.206|South Africa|2020-06-09	0.0006374257	Africa
Africa|hCoV-19/Senegal/65030/2020|EPI ISL 476572|B.1.5.12|Senegal|2020-06-14	Africa|hCoV-19/South Africa/R10518/2020|EPI ISL 490283|B.1.1.206|South Africa|2020-06-09	0.0003814945	Africa
Africa|hCoV-19/Senegal/65052/2020|EPI ISL 476574|B.1.5|Senegal|2020-06-13	Africa|hCoV-19/South Africa/R10518/2020|EPI ISL 490283|B.1.1.206|South Africa|2020-06-09	0.0003825992	Africa
Africa|hCoV-19/Senegal/65428/2020|EPI ISL 485712|B.1.5.12|Senegal|2020-06-14	Africa|hCoV-19/South Africa/R10518/2020|EPI ISL 490283|B.1.1.206|South Africa|2020-06-09	0.0004856575	Africa
Africa|hCoV-19/Senegal/65481/2020|EPI ISL 477151|B.1.1|Senegal|2020-06-14	Africa|hCoV-19/South Africa/R10518/2020|EPI ISL 490283|B.1.1.206|South Africa|2020-06-09	0.0003166153	Africa
Africa|hCoV-19/Senegal/65548/2020|EPI ISL 477153|B.1.5.12|Senegal|2020-06-14	Africa|hCoV-19/South Africa/R10518/2020|EPI ISL 490283|B.1.1.206|South Africa|2020-06-09	0.0005301945	Africa
Africa|hCoV-19/Senegal/65601/2020|EPI ISL 485713|B.1.5.12|Senegal|2020-06-14	Africa|hCoV-19/South Africa/R10518/2020|EPI ISL 490283|B.1.1.206|South Africa|2020-06-09	0.0003468055	Africa
Africa|hCoV-19/Senegal/659/2020|EPI ISL 480554|B.1|Senegal|2020-03-21	Africa|hCoV-19/South Africa/R10518/2020|EPI ISL 490283|B.1.1.206|South Africa|2020-06-09	0.0003825596	Africa
Africa|hCoV-19/Senegal/6597/2020|EPI ISL 486870|B.1.356|Senegal|2020-04-23	Africa|hCoV-19/South Africa/R10518/2020|EPI ISL 490283|B.1.1.206|South Africa|2020-06-09	0.0003815022	Africa
Africa|hCoV-19/Senegal/6619/2020|EPI ISL 498230|B.1|Senegal|2020-04-21	Africa|hCoV-19/South Africa/R10518/2020|EPI ISL 490283|B.1.1.206|South Africa|2020-06-09	0.0003814943	Africa
Africa|hCoV-19/Senegal/6626/2020|EPI ISL 498229|B.1|Senegal|2020-04-21	Africa|hCoV-19/South Africa/R10518/2020|EPI ISL 490283|B.1.1.206|South Africa|2020-06-09	0.0003469705	Africa
Africa|hCoV-19/Senegal/66298/2020|EPI ISL 485708|B.1.5.12|Senegal|2020-06-15	Africa|hCoV-19/South Africa/R10518/2020|EPI ISL 490283|B.1.1.206|South Africa|2020-06-09	0.0005898167	Africa
Africa|hCoV-19/Senegal/66443/2020|EPI ISL 485711|B.1.1|Senegal|2020-06-15	Africa|hCoV-19/South Africa/R10518/2020|EPI ISL 490283|B.1.1.206|South Africa|2020-06-09	0.0002800005	Africa
Africa|hCoV-19/Senegal/66458/2020|EPI ISL 485710|B.1.1|Senegal|2020-06-15	Africa|hCoV-19/South Africa/R10518/2020|EPI ISL 490283|B.1.1.206|South Africa|2020-06-09	0.0002080507	Africa
Africa|hCoV-19/Senegal/6751/2020|EPI ISL 486859|B.1.1|Senegal|2020-04-21	Africa|hCoV-19/South Africa/R10518/2020|EPI ISL 490283|B.1.1.206|South Africa|2020-06-09	0.0002457669	Africa
Africa|hCoV-19/Senegal/6762/2020|EPI ISL 486869|B.1.5.12|Senegal|2020-04-21	Africa|hCoV-19/South Africa/R10518/2020|EPI ISL 490283|B.1.1.206|South Africa|2020-06-09	0.0005417550	Africa
Africa|hCoV-19/Senegal/68303/2020|EPI ISL 477143|B.1.5.12|Senegal|2020-06-17	Africa|hCoV-19/South Africa/R10518/2020|EPI ISL 490283|B.1.1.206|South Africa|2020-06-09	0.0004162252	Africa
Africa|hCoV-19/Senegal/68349/2020|EPI ISL 485635|B.1.5.12|Senegal|2020-06-18	Africa|hCoV-19/South Africa/R10518/2020|EPI ISL 490283|B.1.1.206|South Africa|2020-06-09	0.0005202753	Africa
Africa|hCoV-19/Senegal/6837/2020|EPI ISL 486868|B.1.272|Senegal|2020-04-21	Africa|hCoV-19/South Africa/R10518/2020|EPI ISL 490283|B.1.1.206|South Africa|2020-06-09	0.0004555270	Africa
Africa|hCoV-19/Senegal/6839/2020|EPI ISL 486867|B.1|Senegal|2020-04-23	Africa|hCoV-19/South Africa/R10518/2020|EPI ISL 490283|B.1.1.206|South Africa|2020-06-09	0.0004184939	Africa
Africa|hCoV-19/Senegal/68458/2020|EPI ISL 482878|B.1.1|Senegal|2020-06-18	Africa|hCoV-19/South Africa/R10518/2020|EPI ISL 490283|B.1.1.206|South Africa|2020-06-09	0.0002080507	Africa
Africa|hCoV-19/Senegal/6847/2020|EPI ISL 486865|B.1.272|Senegal|2020-04-02	Africa|hCoV-19/South Africa/R10518/2020|EPI ISL 490283|B.1.1.206|South Africa|2020-06-09	0.0004509052	Africa
Africa|hCoV-19/Senegal/68488/2020|EPI ISL 482877|B.1.356|Senegal|2020-06-17	Africa|hCoV-19/South Africa/R10518/2020|EPI ISL 490283|B.1.1.206|South Africa|2020-06-09	0.0005202733	Africa
Africa|hCoV-19/Senegal/68525/2020|EPI ISL 477142|B.1.1|Senegal|2020-06-17	Africa|hCoV-19/South Africa/R10518/2020|EPI ISL 490283|B.1.1.206|South Africa|2020-06-09	0.0003154836	Africa
Africa|hCoV-19/Senegal/68548/2020|EPI ISL 482876|B.1.5.12|Senegal|2020-06-17	Africa|hCoV-19/South Africa/R10518/2020|EPI ISL 490283|B.1.1.206|South Africa|2020-06-09	0.0003842108	Africa
Africa|hCoV-19/Senegal/68550/2020|EPI ISL 482875|B.1.5.12|Senegal|2020-06-16	Africa|hCoV-19/South Africa/R10518/2020|EPI ISL 490283|B.1.1.206|South Africa|2020-06-09	0.0003814942	Africa
Africa|hCoV-19/Senegal/6914/2020|EPI ISL 498237|B.1.5|Senegal|2020-04-24	Africa|hCoV-19/South Africa/R10518/2020|EPI ISL 490283|B.1.1.206|South Africa|2020-06-09	0.0004254010	Africa
Africa|hCoV-19/Senegal/6934/2020|EPI ISL 498235|B.1.5.12|Senegal|2020-04-22	Africa|hCoV-19/South Africa/R10518/2020|EPI ISL 490283|B.1.1.206|South Africa|2020-06-09	0.0004886882	Africa
Africa|hCoV-19/Senegal/70339/2020|EPI ISL 477146|B.1.5.12|Senegal|2020-06-20	Africa|hCoV-19/South Africa/R10518/2020|EPI ISL 490283|B.1.1.206|South Africa|2020-06-09	0.0004536758	Africa
Africa|hCoV-19/Senegal/70427/2020|EPI ISL 477144|B.1.5.12|Senegal|2020-06-20	Africa|hCoV-19/South Africa/R10518/2020|EPI ISL 490283|B.1.1.206|South Africa|2020-06-09	0.0004204619	Africa
Africa|hCoV-19/Senegal/70440/2020|EPI ISL 477145|B.1.5.12|Senegal|2020-06-19	Africa|hCoV-19/South Africa/R10518/2020|EPI ISL 490283|B.1.1.206|South Africa|2020-06-09	0.0005272153	Africa
Africa|hCoV-19/Senegal/83493/2020|EPI ISL 498252|B.1.1.44|Senegal|2020-07-09	Africa|hCoV-19/South Africa/R10518/2020|EPI ISL 490283|B.1.1.206|South Africa|2020-06-09	0.0003902242	Africa
Africa|hCoV-19/Senegal/9068/2020|EPI ISL 498236|B.1.356|Senegal|2020-04-24	Africa|hCoV-19/South Africa/R10518/2020|EPI ISL 490283|B.1.1.206|South Africa|2020-06-09	0.0003818725	Africa
Africa|hCoV-19/Senegal/9250/2020|EPI ISL 486866|B.1.1|Senegal|2020-04-22	Africa|hCoV-19/South Africa/R10518/2020|EPI ISL 490283|B.1.1.206|South Africa|2020-06-09	0.0003815021	Africa
Africa|hCoV-19/Senegal/9256/2020|EPI ISL 486864|B.1.1|Senegal|2020-04-23	Africa|hCoV-19/South Africa/R10518/2020|EPI ISL 490283|B.1.1.206|South Africa|2020-06-09	0.0003855296	Africa
Africa|hCoV-19/Senegal/9369/2020|EPI ISL 486863|B.1.5|Senegal|2020-04-25	Africa|hCoV-19/South Africa/R10518/2020|EPI ISL 490283|B.1.1.206|South Africa|2020-06-09	0.0002774260	Africa
Africa|hCoV-19/Senegal/9392/2020|EPI ISL 486862|B.1.1|Senegal|2020-04-25	Africa|hCoV-19/South Africa/R10518/2020|EPI ISL 490283|B.1.1.206|South Africa|2020-06-09	0.0002438979	Africa
Africa|hCoV-19/Senegal/9439/2020|EPI ISL 486861|B.1.1.44|Senegal|2020-04-25	Africa|hCoV-19/South Africa/R10518/2020|EPI ISL 490283|B.1.1.206|South Africa|2020-06-09	0.0002080942	Africa
Africa|hCoV-19/Senegal/9615/2020|EPI ISL 486860|B.1.5.12|Senegal|2020-04-25	Africa|hCoV-19/South Africa/R10518/2020|EPI ISL 490283|B.1.1.206|South Africa|2020-06-09	0.0003468057	Africa
Africa|hCoV-19/Senegal/9819/2020|EPI ISL 498233|B.1|Senegal|2020-04-25	Africa|hCoV-19/South Africa/R10518/2020|EPI ISL 490283|B.1.1.206|South Africa|2020-06-09	0.0004592885	Africa
Africa|hCoV-19/Senegal/9821/2020|EPI ISL 498232|B.1.356|Senegal|2020-04-25	Africa|hCoV-19/South Africa/R10518/2020|EPI ISL 490283|B.1.1.206|South Africa|2020-06-09	0.0003509830	Africa
Africa|hCoV-19/Senegal/9838/2020|EPI ISL 498231|B.1.272|Senegal|2020-04-25	Africa|hCoV-19/South Africa/R10518/2020|EPI ISL 490283|B.1.1.206|South Africa|2020-06-09	0.0004899615	Africa
Africa|hCoV-19/Sierra Leone/KGH-G-8548/2020|EPI ISL 512811|B.1|Sierra Leone|2020-03-30	Africa|hCoV-19/South Africa/R10518/2020|EPI ISL 490283|B.1.1.206|South Africa|2020-06-09	0.0003815362	Africa
Africa|hCoV-19/Sierra Leone/KGH-G-8549/2020|EPI ISL 512812|B.1.1|Sierra Leone|2020-03-31	Africa|hCoV-19/South Africa/R10518/2020|EPI ISL 490283|B.1.1.206|South Africa|2020-06-09	0.0001386886	Africa
Africa|hCoV-19/Sierra Leone/KGH-G-8603/2020|EPI ISL 512813|B.1|Sierra Leone|2020-04-23	Africa|hCoV-19/South Africa/R10518/2020|EPI ISL 490283|B.1.1.206|South Africa|2020-06-09	0.0003816913	Africa
Africa|hCoV-19/Sierra Leone/KGH-G-8604/2020|EPI ISL 512814|B.6|Sierra Leone|2020-04-03	Africa|hCoV-19/South Africa/R10518/2020|EPI ISL 490283|B.1.1.206|South Africa|2020-06-09	0.0004855685	Africa
Africa|hCoV-19/Sierra Leone/KGH-G-8607/2020|EPI ISL 512815|B.1.1|Sierra Leone|2020-04-03	Africa|hCoV-19/South Africa/R10518/2020|EPI ISL 490283|B.1.1.206|South Africa|2020-06-09	0.0001734407	Africa
Africa|hCoV-19/Sierra Leone/KGH-G-8625/2020|EPI ISL 512816|A.12|Sierra Leone|2020-04-10	Africa|hCoV-19/South Africa/R10518/2020|EPI ISL 490283|B.1.1.206|South Africa|2020-06-09	0.0008675258	Africa
Africa|hCoV-19/Sierra Leone/KGH-G-8626/2020|EPI ISL 512817|A.12|Sierra Leone|2020-04-10	Africa|hCoV-19/South Africa/R10518/2020|EPI ISL 490283|B.1.1.206|South Africa|2020-06-09	0.0007285954	Africa
Africa|hCoV-19/Sierra Leone/KGH-G-8627/2020|EPI ISL 512818|B.1.5|Sierra Leone|2020-04-08	Africa|hCoV-19/South Africa/R10518/2020|EPI ISL 490283|B.1.1.206|South Africa|2020-06-09	0.0003121327	Africa
Africa|hCoV-19/Sierra Leone/KGH-G-8668/2020|EPI ISL 512819|A.12|Sierra Leone|2020-04-11	Africa|hCoV-19/South Africa/R10518/2020|EPI ISL 490283|B.1.1.206|South Africa|2020-06-09	0.0007470462	Africa
Africa|hCoV-19/Sierra Leone/KGH-G-8669/2020|EPI ISL 512820|A.12|Sierra Leone|2020-04-14	Africa|hCoV-19/South Africa/R10518/2020|EPI ISL 490283|B.1.1.206|South Africa|2020-06-09	0.0007980546	Africa
Africa|hCoV-19/South Africa/KRISP-0001/2020|EPI ISL 467431|B|South Africa|2020-03-23	Africa|hCoV-19/South Africa/R10518/2020|EPI ISL 490283|B.1.1.206|South Africa|2020-06-09	0.0003475892	Africa
Africa|hCoV-19/South Africa/KRISP-0016/2020|EPI ISL 467432|B.1.106|South Africa|2020-03-28	Africa|hCoV-19/South Africa/R10518/2020|EPI ISL 490283|B.1.1.206|South Africa|2020-06-09	0.0002774359	Africa
Africa|hCoV-19/South Africa/KRISP-0017/2020|EPI ISL 467433|B.1.5|South Africa|2020-04-03	Africa|hCoV-19/South Africa/R10518/2020|EPI ISL 490283|B.1.1.206|South Africa|2020-06-09	0.0002427514	Africa
Africa|hCoV-19/South Africa/KRISP-0019/2020|EPI ISL 467434|B.1.5|South Africa|2020-04-02	Africa|hCoV-19/South Africa/R10518/2020|EPI ISL 490283|B.1.1.206|South Africa|2020-06-09	0.0002427514	Africa
Africa|hCoV-19/South Africa/KRISP-0021/2020|EPI ISL 467435|B.1.5|South Africa|2020-04-02	Africa|hCoV-19/South Africa/R10518/2020|EPI ISL 490283|B.1.1.206|South Africa|2020-06-09	0.0002775610	Africa
Africa|hCoV-19/South Africa/KRISP-0024/2020|EPI ISL 467436|B.1.106|South Africa|2020-04-01	Africa|hCoV-19/South Africa/R10518/2020|EPI ISL 490283|B.1.1.206|South Africa|2020-06-09	0.0002497842	Africa
Africa|hCoV-19/South Africa/KRISP-0026/2020|EPI ISL 467437|B.1.106|South Africa|2020-04-01	Africa|hCoV-19/South Africa/R10518/2020|EPI ISL 490283|B.1.1.206|South Africa|2020-06-09	0.0002776964	Africa
Africa|hCoV-19/South Africa/KRISP-0028/2020|EPI ISL 467438|B.1.106|South Africa|2020-04-02	Africa|hCoV-19/South Africa/R10518/2020|EPI ISL 490283|B.1.1.206|South Africa|2020-06-09	0.0002861267	Africa
Africa|hCoV-19/South Africa/KRISP-0029/2020|EPI ISL 467439|B.1.5|South Africa|2020-04-02	Africa|hCoV-19/South Africa/R10518/2020|EPI ISL 490283|B.1.1.206|South Africa|2020-06-09	0.0002911766	Africa
Africa|hCoV-19/South Africa/KRISP-0033/2020|EPI ISL 467440|B.1.106|South Africa|2020-04-01	Africa|hCoV-19/South Africa/R10518/2020|EPI ISL 490283|B.1.1.206|South Africa|2020-06-09	0.0002808639	Africa
Africa|hCoV-19/South Africa/KRISP-0035/2020|EPI ISL 467441|B.1.5|South Africa|2020-03-27	Africa|hCoV-19/South Africa/R10518/2020|EPI ISL 490283|B.1.1.206|South Africa|2020-06-09	0.0002427430	Africa
Africa|hCoV-19/South Africa/KRISP-0041/2020|EPI ISL 467443|B.1.5|South Africa|2020-03-25	Africa|hCoV-19/South Africa/R10518/2020|EPI ISL 490283|B.1.1.206|South Africa|2020-06-09	0.0002427430	Africa
Africa|hCoV-19/South Africa/KRISP-005/2020|EPI ISL 455630|B.1.5|South Africa|2020-04-29	Africa|hCoV-19/South Africa/R10518/2020|EPI ISL 490283|B.1.1.206|South Africa|2020-06-09	0.0002871978	Africa
Africa|hCoV-19/South Africa/KRISP-0055/2020|EPI ISL 467444|B.1.5|South Africa|2020-03-24	Africa|hCoV-19/South Africa/R10518/2020|EPI ISL 490283|B.1.1.206|South Africa|2020-06-09	0.0002427430	Africa
Africa|hCoV-19/South Africa/KRISP-0056/2020|EPI ISL 467445|B.1.5|South Africa|2020-04-04	Africa|hCoV-19/South Africa/R10518/2020|EPI ISL 490283|B.1.1.206|South Africa|2020-06-09	0.0003121392	Africa
Africa|hCoV-19/South Africa/KRISP-0057/2020|EPI ISL 467446|B.1.5|South Africa|2020-03-29	Africa|hCoV-19/South Africa/R10518/2020|EPI ISL 490283|B.1.1.206|South Africa|2020-06-09	0.0002430126	Africa
Africa|hCoV-19/South Africa/KRISP-0059/2020|EPI ISL 467448|B.1.5|South Africa|2020-04-01	Africa|hCoV-19/South Africa/R10518/2020|EPI ISL 490283|B.1.1.206|South Africa|2020-06-09	0.0003165484	Africa
Africa|hCoV-19/South Africa/KRISP-0065/2020|EPI ISL 467449|B.1.106|South Africa|2020-04-04	Africa|hCoV-19/South Africa/R10518/2020|EPI ISL 490283|B.1.1.206|South Africa|2020-06-09	0.0002778501	Africa
Africa|hCoV-19/South Africa/KRISP-0066/2020|EPI ISL 467450|B.1.106|South Africa|2020-04-03	Africa|hCoV-19/South Africa/R10518/2020|EPI ISL 490283|B.1.1.206|South Africa|2020-06-09	0.0002774263	Africa
Africa|hCoV-19/South Africa/KRISP-0067/2020|EPI ISL 467451|B.1.5|South Africa|2020-04-03	Africa|hCoV-19/South Africa/R10518/2020|EPI ISL 490283|B.1.1.206|South Africa|2020-06-09	0.0002427430	Africa
Africa|hCoV-19/South Africa/KRISP-0074/2020|EPI ISL 467452|B.1.106|South Africa|2020-04-04	Africa|hCoV-19/South Africa/R10518/2020|EPI ISL 490283|B.1.1.206|South Africa|2020-06-09	0.0002481988	Africa
Africa|hCoV-19/South Africa/KRISP-0075/2020|EPI ISL 467453|B.1.106|South Africa|2020-04-04	Africa|hCoV-19/South Africa/R10518/2020|EPI ISL 490283|B.1.1.206|South Africa|2020-06-09	0.0002775804	Africa
Africa|hCoV-19/South Africa/KRISP-0080/2020|EPI ISL 467454|B.1.106|South Africa|2020-04-01	Africa|hCoV-19/South Africa/R10518/2020|EPI ISL 490283|B.1.1.206|South Africa|2020-06-09	0.0002774263	Africa
Africa|hCoV-19/South Africa/KRISP-0081/2020|EPI ISL 467455|B.1.106|South Africa|2020-04-06	Africa|hCoV-19/South Africa/R10518/2020|EPI ISL 490283|B.1.1.206|South Africa|2020-06-09	0.0002774263	Africa
Africa|hCoV-19/South Africa/KRISP-0084/2020|EPI ISL 467456|B.1.106|South Africa|2020-04-05	Africa|hCoV-19/South Africa/R10518/2020|EPI ISL 490283|B.1.1.206|South Africa|2020-06-09	0.0002774263	Africa
Africa|hCoV-19/South Africa/KRISP-0088/2020|EPI ISL 467457|B.1.106|South Africa|2020-04-07	Africa|hCoV-19/South Africa/R10518/2020|EPI ISL 490283|B.1.1.206|South Africa|2020-06-09	0.0002774263	Africa
Africa|hCoV-19/South Africa/KRISP-0089/2020|EPI ISL 467458|B.1.106|South Africa|2020-04-05	Africa|hCoV-19/South Africa/R10518/2020|EPI ISL 490283|B.1.1.206|South Africa|2020-06-09	0.0002830897	Africa
Africa|hCoV-19/South Africa/KRISP-0090/2020|EPI ISL 467459|B.1.106|South Africa|2020-04-03	Africa|hCoV-19/South Africa/R10518/2020|EPI ISL 490283|B.1.1.206|South Africa|2020-06-09	0.0002840746	Africa
Africa|hCoV-19/South Africa/KRISP-0096/2020|EPI ISL 467461|B.1.106|South Africa|2020-04-01	Africa|hCoV-19/South Africa/R10518/2020|EPI ISL 490283|B.1.1.206|South Africa|2020-06-09	0.0002447199	Africa
Africa|hCoV-19/South Africa/KRISP-0097/2020|EPI ISL 467462|B.1.106|South Africa|2020-04-01	Africa|hCoV-19/South Africa/R10518/2020|EPI ISL 490283|B.1.1.206|South Africa|2020-06-09	0.0002776092	Africa
Africa|hCoV-19/South Africa/KRISP-0111/2020|EPI ISL 467465|B.1.106|South Africa|2020-04-01	Africa|hCoV-19/South Africa/R10518/2020|EPI ISL 490283|B.1.1.206|South Africa|2020-06-09	0.0003831188	Africa
Africa|hCoV-19/South Africa/KRISP-0113/2020|EPI ISL 467467|B.1.106|South Africa|2020-04-05	Africa|hCoV-19/South Africa/R10518/2020|EPI ISL 490283|B.1.1.206|South Africa|2020-06-09	0.0003121250	Africa
Africa|hCoV-19/South Africa/KRISP-0115/2020|EPI ISL 467468|B.1.5|South Africa|2020-04-04	Africa|hCoV-19/South Africa/R10518/2020|EPI ISL 490283|B.1.1.206|South Africa|2020-06-09	0.0002427430	Africa
Africa|hCoV-19/South Africa/KRISP-0118/2020|EPI ISL 467470|B.1.106|South Africa|2020-04-01	Africa|hCoV-19/South Africa/R10518/2020|EPI ISL 490283|B.1.1.206|South Africa|2020-06-09	0.0002774359	Africa
Africa|hCoV-19/South Africa/KRISP-0119/2020|EPI ISL 467471|B.1.5|South Africa|2020-04-01	Africa|hCoV-19/South Africa/R10518/2020|EPI ISL 490283|B.1.1.206|South Africa|2020-06-09	0.0002427430	Africa
Africa|hCoV-19/South Africa/KRISP-012/2020|EPI ISL 421576|B.1.1.10|South Africa|2020-04-01	Africa|hCoV-19/South Africa/R10518/2020|EPI ISL 490283|B.1.1.206|South Africa|2020-06-09	0.0002429755	Africa
Africa|hCoV-19/South Africa/KRISP-0120/2020|EPI ISL 467472|B.1.106|South Africa|2020-04-01	Africa|hCoV-19/South Africa/R10518/2020|EPI ISL 490283|B.1.1.206|South Africa|2020-06-09	0.0003121251	Africa
Africa|hCoV-19/South Africa/KRISP-0123/2020|EPI ISL 467475|B.1.5|South Africa|2020-05-14	Africa|hCoV-19/South Africa/R10518/2020|EPI ISL 490283|B.1.1.206|South Africa|2020-06-09	0.0003468142	Africa
Africa|hCoV-19/South Africa/KRISP-0124/2020|EPI ISL 467476|B.1.1.57|South Africa|2020-05-13	Africa|hCoV-19/South Africa/R10518/2020|EPI ISL 490283|B.1.1.206|South Africa|2020-06-09	0.0001745931	Africa
Africa|hCoV-19/South Africa/KRISP-0125/2020|EPI ISL 467477|B.1.1.52|South Africa|2020-05-13	Africa|hCoV-19/South Africa/R10518/2020|EPI ISL 490283|B.1.1.206|South Africa|2020-06-09	0.0002427313	Africa
Africa|hCoV-19/South Africa/KRISP-0126/2020|EPI ISL 467478|B.1.1.40|South Africa|2020-05-13	Africa|hCoV-19/South Africa/R10518/2020|EPI ISL 490283|B.1.1.206|South Africa|2020-06-09	0.0003467803	Africa
Africa|hCoV-19/South Africa/KRISP-0127/2020|EPI ISL 467479|B.1.5.19|South Africa|2020-05-13	Africa|hCoV-19/South Africa/R10518/2020|EPI ISL 490283|B.1.1.206|South Africa|2020-06-09	0.0003468057	Africa
Africa|hCoV-19/South Africa/KRISP-0128/2020|EPI ISL 467480|B.1.1.57|South Africa|2020-05-13	Africa|hCoV-19/South Africa/R10518/2020|EPI ISL 490283|B.1.1.206|South Africa|2020-06-09	0.0001741311	Africa
Africa|hCoV-19/South Africa/KRISP-0129/2020|EPI ISL 467481|B.1.1.52|South Africa|2020-05-13	Africa|hCoV-19/South Africa/R10518/2020|EPI ISL 490283|B.1.1.206|South Africa|2020-06-09	0.0002774128	Africa
Africa|hCoV-19/South Africa/KRISP-0130/2020|EPI ISL 467482|B.1.1.57|South Africa|2020-05-13	Africa|hCoV-19/South Africa/R10518/2020|EPI ISL 490283|B.1.1.206|South Africa|2020-06-09	0.0002080466	Africa
Africa|hCoV-19/South Africa/KRISP-0131/2020|EPI ISL 467483|B.1.5|South Africa|2020-05-13	Africa|hCoV-19/South Africa/R10518/2020|EPI ISL 490283|B.1.1.206|South Africa|2020-06-09	0.0003121263	Africa
Africa|hCoV-19/South Africa/KRISP-0132/2020|EPI ISL 467484|B.1.1.40|South Africa|2020-05-13	Africa|hCoV-19/South Africa/R10518/2020|EPI ISL 490283|B.1.1.206|South Africa|2020-06-09	0.0002427202	Africa
Africa|hCoV-19/South Africa/KRISP-0133/2020|EPI ISL 467485|B.1.1.57|South Africa|2020-05-13	Africa|hCoV-19/South Africa/R10518/2020|EPI ISL 490283|B.1.1.206|South Africa|2020-06-09	0.0002427311	Africa
Africa|hCoV-19/South Africa/KRISP-0134/2020|EPI ISL 467486|B.1.1.206|South Africa|2020-05-14	Africa|hCoV-19/South Africa/R10518/2020|EPI ISL 490283|B.1.1.206|South Africa|2020-06-09	0.0000693414	Africa
Africa|hCoV-19/South Africa/KRISP-0135/2020|EPI ISL 467487|B.1.1.57|South Africa|2020-05-14	Africa|hCoV-19/South Africa/R10518/2020|EPI ISL 490283|B.1.1.206|South Africa|2020-06-09	0.0001748434	Africa
Africa|hCoV-19/South Africa/KRISP-0136/2020|EPI ISL 467488|B.1.5|South Africa|2020-05-14	Africa|hCoV-19/South Africa/R10518/2020|EPI ISL 490283|B.1.1.206|South Africa|2020-06-09	0.0003121328	Africa
Africa|hCoV-19/South Africa/KRISP-0137/2020|EPI ISL 467489|B.1.1.52|South Africa|2020-05-14	Africa|hCoV-19/South Africa/R10518/2020|EPI ISL 490283|B.1.1.206|South Africa|2020-06-09	0.0002427311	Africa
Africa|hCoV-19/South Africa/KRISP-0138/2020|EPI ISL 467490|B.1.1.53|South Africa|2020-05-14	Africa|hCoV-19/South Africa/R10518/2020|EPI ISL 490283|B.1.1.206|South Africa|2020-06-09	0.0002427371	Africa
Africa|hCoV-19/South Africa/KRISP-0139/2020|EPI ISL 467491|B.1.1|South Africa|2020-05-16	Africa|hCoV-19/South Africa/R10518/2020|EPI ISL 490283|B.1.1.206|South Africa|2020-06-09	0.0002080509	Africa
Africa|hCoV-19/South Africa/KRISP-0143/2020|EPI ISL 467493|B.1.1.56|South Africa|2020-05-21	Africa|hCoV-19/South Africa/R10518/2020|EPI ISL 490283|B.1.1.206|South Africa|2020-06-09	0.0002080416	Africa
Africa|hCoV-19/South Africa/KRISP-0144/2020|EPI ISL 467494|B.1.5.16|South Africa|2020-05-30	Africa|hCoV-19/South Africa/R10518/2020|EPI ISL 490283|B.1.1.206|South Africa|2020-06-09	0.0003121327	Africa
Africa|hCoV-19/South Africa/KRISP-0145/2020|EPI ISL 467495|B.1.106|South Africa|2020-05-30	Africa|hCoV-19/South Africa/R10518/2020|EPI ISL 490283|B.1.1.206|South Africa|2020-06-09	0.0003121110	Africa
Africa|hCoV-19/South Africa/KRISP-0148/2020|EPI ISL 467498|B.1.1|South Africa|2020-05-30	Africa|hCoV-19/South Africa/R10518/2020|EPI ISL 490283|B.1.1.206|South Africa|2020-06-09	0.0001733722	Africa
Africa|hCoV-19/South Africa/KRISP-0149/2020|EPI ISL 467499|B.1.1|South Africa|2020-05-30	Africa|hCoV-19/South Africa/R10518/2020|EPI ISL 490283|B.1.1.206|South Africa|2020-06-09	0.0001733644	Africa
Africa|hCoV-19/South Africa/KRISP-0150/2020|EPI ISL 467500|B.1.1.75|South Africa|2020-05-30	Africa|hCoV-19/South Africa/R10518/2020|EPI ISL 490283|B.1.1.206|South Africa|2020-06-09	0.0003120895	Africa
Africa|hCoV-19/South Africa/KRISP-0151/2020|EPI ISL 467501|B.1.1|South Africa|2020-06-01	Africa|hCoV-19/South Africa/R10518/2020|EPI ISL 490283|B.1.1.206|South Africa|2020-06-09	0.0002431814	Africa
Africa|hCoV-19/South Africa/KRISP-0152/2020|EPI ISL 467502|B.1.1|South Africa|2020-06-01	Africa|hCoV-19/South Africa/R10518/2020|EPI ISL 490283|B.1.1.206|South Africa|2020-06-09	0.0002080509	Africa
Africa|hCoV-19/South Africa/KRISP-0153/2020|EPI ISL 467503|B.1.1|South Africa|2020-06-01	Africa|hCoV-19/South Africa/R10518/2020|EPI ISL 490283|B.1.1.206|South Africa|2020-06-09	0.0002427311	Africa
Africa|hCoV-19/South Africa/KRISP-0154/2020|EPI ISL 467504|B.1.1|South Africa|2020-06-01	Africa|hCoV-19/South Africa/R10518/2020|EPI ISL 490283|B.1.1.206|South Africa|2020-06-09	0.0001396471	Africa
Africa|hCoV-19/South Africa/KRISP-0155/2020|EPI ISL 467505|B.1.106|South Africa|2020-06-01	Africa|hCoV-19/South Africa/R10518/2020|EPI ISL 490283|B.1.1.206|South Africa|2020-06-09	0.0003517279	Africa
Africa|hCoV-19/South Africa/KRISP-0157/2020|EPI ISL 467507|B.1.1.273|South Africa|2020-05-25	Africa|hCoV-19/South Africa/R10518/2020|EPI ISL 490283|B.1.1.206|South Africa|2020-06-09	0.0002774071	Africa
Africa|hCoV-19/South Africa/KRISP-0158/2020|EPI ISL 467508|B.1.106|South Africa|2020-05-28	Africa|hCoV-19/South Africa/R10518/2020|EPI ISL 490283|B.1.1.206|South Africa|2020-06-09	0.0003121110	Africa
Africa|hCoV-19/South Africa/KRISP-0159/2020|EPI ISL 467509|B.1.5|South Africa|2020-06-01	Africa|hCoV-19/South Africa/R10518/2020|EPI ISL 490283|B.1.1.206|South Africa|2020-06-09	0.0002427430	Africa
Africa|hCoV-19/South Africa/KRISP-0160/2020|EPI ISL 467510|B.1.5|South Africa|2020-06-01	Africa|hCoV-19/South Africa/R10518/2020|EPI ISL 490283|B.1.1.206|South Africa|2020-06-09	0.0002454492	Africa
Africa|hCoV-19/South Africa/KRISP-0161/2020|EPI ISL 467511|B.1.106|South Africa|2020-06-01	Africa|hCoV-19/South Africa/R10518/2020|EPI ISL 490283|B.1.1.206|South Africa|2020-06-09	0.0003468129	Africa
Africa|hCoV-19/South Africa/KRISP-0165/2020|EPI ISL 467515|B.1.1|South Africa|2020-05-29	Africa|hCoV-19/South Africa/R10518/2020|EPI ISL 490283|B.1.1.206|South Africa|2020-06-09	0.0001396277	Africa
Africa|hCoV-19/South Africa/KRISP-0166/2020|EPI ISL 467516|B.1.5|South Africa|2020-04-14	Africa|hCoV-19/South Africa/R10518/2020|EPI ISL 490283|B.1.1.206|South Africa|2020-06-09	0.0002774388	Africa
Africa|hCoV-19/South Africa/KRISP-0167/2020|EPI ISL 467517|B.1.106|South Africa|2020-06-02	Africa|hCoV-19/South Africa/R10518/2020|EPI ISL 490283|B.1.1.206|South Africa|2020-06-09	0.0003468129	Africa
Africa|hCoV-19/South Africa/KRISP-0168/2020|EPI ISL 467518|B.1.106|South Africa|2020-05-28	Africa|hCoV-19/South Africa/R10518/2020|EPI ISL 490283|B.1.1.206|South Africa|2020-06-09	0.0003468129	Africa
Africa|hCoV-19/South Africa/KRISP-0169/2020|EPI ISL 467519|B.1|South Africa|2020-05-31	Africa|hCoV-19/South Africa/R10518/2020|EPI ISL 490283|B.1.1.206|South Africa|2020-06-09	0.0003137427	Africa
Africa|hCoV-19/South Africa/KRISP-0170/2020|EPI ISL 467520|B.1.1.273|South Africa|2020-05-31	Africa|hCoV-19/South Africa/R10518/2020|EPI ISL 490283|B.1.1.206|South Africa|2020-06-09	0.0002791684	Africa
Africa|hCoV-19/South Africa/KRISP-0174/2020|EPI ISL 467524|B.1.106|South Africa|2020-06-04	Africa|hCoV-19/South Africa/R10518/2020|EPI ISL 490283|B.1.1.206|South Africa|2020-06-09	0.0003468128	Africa
Africa|hCoV-19/South Africa/KRISP-0175/2020|EPI ISL 482702|B.1.1.273|South Africa|2020-06-05	Africa|hCoV-19/South Africa/R10518/2020|EPI ISL 490283|B.1.1.206|South Africa|2020-06-09	0.0002784081	Africa
Africa|hCoV-19/South Africa/KRISP-0178/2020|EPI ISL 482704|B.1.1.57|South Africa|2020-06-05	Africa|hCoV-19/South Africa/R10518/2020|EPI ISL 490283|B.1.1.206|South Africa|2020-06-09	0.0002784236	Africa
Africa|hCoV-19/South Africa/KRISP-0179/2020|EPI ISL 482705|B.1.5.16|South Africa|2020-06-06	Africa|hCoV-19/South Africa/R10518/2020|EPI ISL 490283|B.1.1.206|South Africa|2020-06-09	0.0004509162	Africa
Africa|hCoV-19/South Africa/KRISP-0185/2020|EPI ISL 482708|B.1.1|South Africa|2020-06-07	Africa|hCoV-19/South Africa/R10518/2020|EPI ISL 490283|B.1.1.206|South Africa|2020-06-09	0.0002427421	Africa
Africa|hCoV-19/South Africa/KRISP-0190/2020|EPI ISL 482709|B.1.1.273|South Africa|2020-06-06	Africa|hCoV-19/South Africa/R10518/2020|EPI ISL 490283|B.1.1.206|South Africa|2020-06-09	0.0002776284	Africa
Africa|hCoV-19/South Africa/KRISP-0191/2020|EPI ISL 482710|B.1.106|South Africa|2020-06-04	Africa|hCoV-19/South Africa/R10518/2020|EPI ISL 490283|B.1.1.206|South Africa|2020-06-09	0.0003817139	Africa
Africa|hCoV-19/South Africa/KRISP-0193/2020|EPI ISL 482848|B.1.106|South Africa|2020-06-03	Africa|hCoV-19/South Africa/R10518/2020|EPI ISL 490283|B.1.1.206|South Africa|2020-06-09	0.0003494299	Africa
Africa|hCoV-19/South Africa/KRISP-0194/2020|EPI ISL 482849|B.1.106|South Africa|2020-06-06	Africa|hCoV-19/South Africa/R10518/2020|EPI ISL 490283|B.1.1.206|South Africa|2020-06-09	0.0003579077	Africa
Africa|hCoV-19/South Africa/KRISP-0195/2020|EPI ISL 482850|B.1.106|South Africa|2020-06-07	Africa|hCoV-19/South Africa/R10518/2020|EPI ISL 490283|B.1.1.206|South Africa|2020-06-09	0.0004234209	Africa
Africa|hCoV-19/South Africa/KRISP-0196/2020|EPI ISL 482712|B.1.106|South Africa|2020-06-08	Africa|hCoV-19/South Africa/R10518/2020|EPI ISL 490283|B.1.1.206|South Africa|2020-06-09	0.0004161928	Africa
Africa|hCoV-19/South Africa/KRISP-0197/2020|EPI ISL 482713|B.1.1.206|South Africa|2020-06-08	Africa|hCoV-19/South Africa/R10518/2020|EPI ISL 490283|B.1.1.206|South Africa|2020-06-09	0.0000701315	Africa
Africa|hCoV-19/South Africa/KRISP-0198/2020|EPI ISL 482851|B.1.1|South Africa|2020-06-11	Africa|hCoV-19/South Africa/R10518/2020|EPI ISL 490283|B.1.1.206|South Africa|2020-06-09	0.0002096699	Africa
Africa|hCoV-19/South Africa/KRISP-0199/2020|EPI ISL 482714|B.1.5|South Africa|2020-06-11	Africa|hCoV-19/South Africa/R10518/2020|EPI ISL 490283|B.1.1.206|South Africa|2020-06-09	0.0003865339	Africa
Africa|hCoV-19/South Africa/KRISP-02/2020|EPI ISL 421572|B|South Africa|2020-03-23	Africa|hCoV-19/South Africa/R10518/2020|EPI ISL 490283|B.1.1.206|South Africa|2020-06-09	0.0004966197	Africa
Africa|hCoV-19/South Africa/KRISP-0200/2020|EPI ISL 482715|B.1.5|South Africa|2020-06-11	Africa|hCoV-19/South Africa/R10518/2020|EPI ISL 490283|B.1.1.206|South Africa|2020-06-09	0.0003512499	Africa
Africa|hCoV-19/South Africa/KRISP-0201/2020|EPI ISL 482716|B.1.1|South Africa|2020-06-11	Africa|hCoV-19/South Africa/R10518/2020|EPI ISL 490283|B.1.1.206|South Africa|2020-06-09	0.0001733644	Africa
Africa|hCoV-19/South Africa/KRISP-0203/2020|EPI ISL 482852|B.1.1|South Africa|2020-06-11	Africa|hCoV-19/South Africa/R10518/2020|EPI ISL 490283|B.1.1.206|South Africa|2020-06-09	0.0002080509	Africa
Africa|hCoV-19/South Africa/KRISP-0206/2020|EPI ISL 482719|B.1.5|South Africa|2020-06-11	Africa|hCoV-19/South Africa/R10518/2020|EPI ISL 490283|B.1.1.206|South Africa|2020-06-09	0.0003477051	Africa
Africa|hCoV-19/South Africa/KRISP-0211/2020|EPI ISL 482720|B.1.5|South Africa|2020-06-11	Africa|hCoV-19/South Africa/R10518/2020|EPI ISL 490283|B.1.1.206|South Africa|2020-06-09	0.0003122334	Africa
Africa|hCoV-19/South Africa/KRISP-0212/2020|EPI ISL 482721|B.1.5|South Africa|2020-06-11	Africa|hCoV-19/South Africa/R10518/2020|EPI ISL 490283|B.1.1.206|South Africa|2020-06-09	0.0003130804	Africa
Africa|hCoV-19/South Africa/KRISP-0213/2020|EPI ISL 482722|B.1.5|South Africa|2020-06-11	Africa|hCoV-19/South Africa/R10518/2020|EPI ISL 490283|B.1.1.206|South Africa|2020-06-09	0.0002776477	Africa
Africa|hCoV-19/South Africa/KRISP-0214/2020|EPI ISL 482723|B.1.5|South Africa|2020-06-11	Africa|hCoV-19/South Africa/R10518/2020|EPI ISL 490283|B.1.1.206|South Africa|2020-06-09	0.0003831669	Africa
Africa|hCoV-19/South Africa/KRISP-0224/2020|EPI ISL 482724|B.1.144|South Africa|2020-06-11	Africa|hCoV-19/South Africa/R10518/2020|EPI ISL 490283|B.1.1.206|South Africa|2020-06-09	0.0002106612	Africa
Africa|hCoV-19/South Africa/KRISP-0243/2020|EPI ISL 482725|B.1.140|South Africa|2020-06-14	Africa|hCoV-19/South Africa/R10518/2020|EPI ISL 490283|B.1.1.206|South Africa|2020-06-09	0.0004628757	Africa
Africa|hCoV-19/South Africa/KRISP-0245/2020|EPI ISL 482726|B.1.144|South Africa|2020-06-14	Africa|hCoV-19/South Africa/R10518/2020|EPI ISL 490283|B.1.1.206|South Africa|2020-06-09	0.0002427432	Africa
Africa|hCoV-19/South Africa/KRISP-0255/2020|EPI ISL 482728|B.1.5|South Africa|2020-06-14	Africa|hCoV-19/South Africa/R10518/2020|EPI ISL 490283|B.1.1.206|South Africa|2020-06-09	0.0002454467	Africa
Africa|hCoV-19/South Africa/KRISP-0259/2020|EPI ISL 482729|B.1|South Africa|2020-06-15	Africa|hCoV-19/South Africa/R10518/2020|EPI ISL 490283|B.1.1.206|South Africa|2020-06-09	0.0004237217	Africa
Africa|hCoV-19/South Africa/KRISP-0260/2020|EPI ISL 482730|B.1.140|South Africa|2020-06-15	Africa|hCoV-19/South Africa/R10518/2020|EPI ISL 490283|B.1.1.206|South Africa|2020-06-09	0.0005292857	Africa
Africa|hCoV-19/South Africa/KRISP-0261/2020|EPI ISL 482731|B.1.5|South Africa|2020-06-15	Africa|hCoV-19/South Africa/R10518/2020|EPI ISL 490283|B.1.1.206|South Africa|2020-06-09	0.0003864446	Africa
Africa|hCoV-19/South Africa/KRISP-0266/2020|EPI ISL 482853|B.1.1|South Africa|2020-06-17	Africa|hCoV-19/South Africa/R10518/2020|EPI ISL 490283|B.1.1.206|South Africa|2020-06-09	0.0003121240	Africa
Africa|hCoV-19/South Africa/KRISP-0267/2020|EPI ISL 482854|A|South Africa|2020-06-17	Africa|hCoV-19/South Africa/R10518/2020|EPI ISL 490283|B.1.1.206|South Africa|2020-06-09	0.0009458277	Africa
Africa|hCoV-19/South Africa/KRISP-0268/2020|EPI ISL 482855|B.1.1.117|South Africa|2020-06-17	Africa|hCoV-19/South Africa/R10518/2020|EPI ISL 490283|B.1.1.206|South Africa|2020-06-09	0.0002808640	Africa
Africa|hCoV-19/South Africa/KRISP-0269/2020|EPI ISL 482856|B.1.5|South Africa|2020-06-17	Africa|hCoV-19/South Africa/R10518/2020|EPI ISL 490283|B.1.1.206|South Africa|2020-06-09	0.0003852021	Africa
Africa|hCoV-19/South Africa/KRISP-0270/2020|EPI ISL 482857|B.1.1.117|South Africa|2020-06-17	Africa|hCoV-19/South Africa/R10518/2020|EPI ISL 490283|B.1.1.206|South Africa|2020-06-09	0.0002801557	Africa
Africa|hCoV-19/South Africa/KRISP-0271/2020|EPI ISL 482858|B.1.1|South Africa|2020-06-17	Africa|hCoV-19/South Africa/R10518/2020|EPI ISL 490283|B.1.1.206|South Africa|2020-06-09	0.0003518815	Africa
Africa|hCoV-19/South Africa/KRISP-0272/2020|EPI ISL 482859|B.1.1|South Africa|2020-06-17	Africa|hCoV-19/South Africa/R10518/2020|EPI ISL 490283|B.1.1.206|South Africa|2020-06-09	0.0002109990	Africa
Africa|hCoV-19/South Africa/KRISP-0273/2020|EPI ISL 482860|B.1.1.57|South Africa|2020-06-18	Africa|hCoV-19/South Africa/R10518/2020|EPI ISL 490283|B.1.1.206|South Africa|2020-06-09	0.0003886432	Africa
Africa|hCoV-19/South Africa/KRISP-0274/2020|EPI ISL 482861|B.1.1.57|South Africa|2020-06-18	Africa|hCoV-19/South Africa/R10518/2020|EPI ISL 490283|B.1.1.206|South Africa|2020-06-09	0.0003847833	Africa
Africa|hCoV-19/South Africa/KRISP-0275/2020|EPI ISL 482862|B.1.1|South Africa|2020-06-18	Africa|hCoV-19/South Africa/R10518/2020|EPI ISL 490283|B.1.1.206|South Africa|2020-06-09	0.0002085261	Africa
Africa|hCoV-19/South Africa/KRISP-0276/2020|EPI ISL 482863|B.1.1.57|South Africa|2020-06-18	Africa|hCoV-19/South Africa/R10518/2020|EPI ISL 490283|B.1.1.206|South Africa|2020-06-09	0.0003888356	Africa
Africa|hCoV-19/South Africa/KRISP-0277/2020|EPI ISL 482864|B.1.1.273|South Africa|2020-06-16	Africa|hCoV-19/South Africa/R10518/2020|EPI ISL 490283|B.1.1.206|South Africa|2020-06-09	0.0004229349	Africa
Africa|hCoV-19/South Africa/KRISP-0278/2020|EPI ISL 482865|B.1.1.75|South Africa|2020-06-16	Africa|hCoV-19/South Africa/R10518/2020|EPI ISL 490283|B.1.1.206|South Africa|2020-06-09	0.0002442018	Africa
Africa|hCoV-19/South Africa/KRISP-0279/2020|EPI ISL 482866|B.1.1.56|South Africa|2020-06-16	Africa|hCoV-19/South Africa/R10518/2020|EPI ISL 490283|B.1.1.206|South Africa|2020-06-09	0.0003179304	Africa
Africa|hCoV-19/South Africa/KRISP-0280/2020|EPI ISL 482867|B.1.1.206|South Africa|2020-06-16	Africa|hCoV-19/South Africa/R10518/2020|EPI ISL 490283|B.1.1.206|South Africa|2020-06-09	0.0001040143	Africa
Africa|hCoV-19/South Africa/KRISP-0281/2020|EPI ISL 482868|B.1.1.206|South Africa|2020-06-16	Africa|hCoV-19/South Africa/R10518/2020|EPI ISL 490283|B.1.1.206|South Africa|2020-06-09	0.0001063743	Africa
Africa|hCoV-19/South Africa/KRISP-0282/2020|EPI ISL 482869|B.1.1.206|South Africa|2020-06-16	Africa|hCoV-19/South Africa/R10518/2020|EPI ISL 490283|B.1.1.206|South Africa|2020-06-09	0.0001407824	Africa
Africa|hCoV-19/South Africa/KRISP-0283/2020|EPI ISL 482870|B.1.1.206|South Africa|2020-06-16	Africa|hCoV-19/South Africa/R10518/2020|EPI ISL 490283|B.1.1.206|South Africa|2020-06-09	0.0001426293	Africa
Africa|hCoV-19/South Africa/KRISP-0284/2020|EPI ISL 482871|B.1.1.206|South Africa|2020-06-16	Africa|hCoV-19/South Africa/R10518/2020|EPI ISL 490283|B.1.1.206|South Africa|2020-06-09	0.0001745827	Africa
Africa|hCoV-19/South Africa/KRISP-0285/2020|EPI ISL 482872|B.1.1.206|South Africa|2020-06-16	Africa|hCoV-19/South Africa/R10518/2020|EPI ISL 490283|B.1.1.206|South Africa|2020-06-09	0.0001409013	Africa
Africa|hCoV-19/South Africa/KRISP-0286/2020|EPI ISL 487277|B.1.1|South Africa|2020-06-26	Africa|hCoV-19/South Africa/R10518/2020|EPI ISL 490283|B.1.1.206|South Africa|2020-06-09	0.0001733644	Africa
Africa|hCoV-19/South Africa/KRISP-0287/2020|EPI ISL 487278|B.1.1.84|South Africa|2020-06-26	Africa|hCoV-19/South Africa/R10518/2020|EPI ISL 490283|B.1.1.206|South Africa|2020-06-09	0.0002084608	Africa
Africa|hCoV-19/South Africa/KRISP-0288/2020|EPI ISL 487279|B.1.140|South Africa|2020-06-26	Africa|hCoV-19/South Africa/R10518/2020|EPI ISL 490283|B.1.1.206|South Africa|2020-06-09	0.0004244348	Africa
Africa|hCoV-19/South Africa/KRISP-0290/2020|EPI ISL 487280|B.1.1.84|South Africa|2020-06-26	Africa|hCoV-19/South Africa/R10518/2020|EPI ISL 490283|B.1.1.206|South Africa|2020-06-09	0.0002429138	Africa
Africa|hCoV-19/South Africa/KRISP-0291/2020|EPI ISL 487281|B.1.1.84|South Africa|2020-06-26	Africa|hCoV-19/South Africa/R10518/2020|EPI ISL 490283|B.1.1.206|South Africa|2020-06-09	0.0003126888	Africa
Africa|hCoV-19/South Africa/KRISP-0293/2020|EPI ISL 487282|B.1.5|South Africa|2020-06-25	Africa|hCoV-19/South Africa/R10518/2020|EPI ISL 490283|B.1.1.206|South Africa|2020-06-09	0.0004642039	Africa
Africa|hCoV-19/South Africa/KRISP-0296/2020|EPI ISL 487284|B.1.1.57|South Africa|2020-06-26	Africa|hCoV-19/South Africa/R10518/2020|EPI ISL 490283|B.1.1.206|South Africa|2020-06-09	0.0002116614	Africa
Africa|hCoV-19/South Africa/KRISP-0297/2020|EPI ISL 487285|B.1.1.84|South Africa|2020-06-26	Africa|hCoV-19/South Africa/R10518/2020|EPI ISL 490283|B.1.1.206|South Africa|2020-06-09	0.0002104268	Africa
Africa|hCoV-19/South Africa/KRISP-0299/2020|EPI ISL 487287|B.1.140|South Africa|2020-06-25	Africa|hCoV-19/South Africa/R10518/2020|EPI ISL 490283|B.1.1.206|South Africa|2020-06-09	0.0003850490	Africa
Africa|hCoV-19/South Africa/KRISP-0300/2020|EPI ISL 487288|B.1.140|South Africa|2020-06-25	Africa|hCoV-19/South Africa/R10518/2020|EPI ISL 490283|B.1.1.206|South Africa|2020-06-09	0.0004162311	Africa
Africa|hCoV-19/South Africa/KRISP-0302/2020|EPI ISL 487289|B.1.5|South Africa|2020-06-24	Africa|hCoV-19/South Africa/R10518/2020|EPI ISL 490283|B.1.1.206|South Africa|2020-06-09	0.0004279854	Africa
Africa|hCoV-19/South Africa/KRISP-0303/2020|EPI ISL 487348|B.1.144|South Africa|2020-06-25	Africa|hCoV-19/South Africa/R10518/2020|EPI ISL 490283|B.1.1.206|South Africa|2020-06-09	0.0002803128	Africa
Africa|hCoV-19/South Africa/KRISP-0305/2020|EPI ISL 487291|B.1.1.206|South Africa|2020-06-24	Africa|hCoV-19/South Africa/R10518/2020|EPI ISL 490283|B.1.1.206|South Africa|2020-06-09	0.0002171862	Africa
Africa|hCoV-19/South Africa/KRISP-0308/2020|EPI ISL 487292|C.1|South Africa|2020-06-24	Africa|hCoV-19/South Africa/R10518/2020|EPI ISL 490283|B.1.1.206|South Africa|2020-06-09	0.0003484709	Africa
Africa|hCoV-19/South Africa/KRISP-0309/2020|EPI ISL 487293|C.1|South Africa|2020-06-24	Africa|hCoV-19/South Africa/R10518/2020|EPI ISL 490283|B.1.1.206|South Africa|2020-06-09	0.0003910066	Africa
Africa|hCoV-19/South Africa/KRISP-0310/2020|EPI ISL 487294|C.1|South Africa|2020-06-24	Africa|hCoV-19/South Africa/R10518/2020|EPI ISL 490283|B.1.1.206|South Africa|2020-06-09	0.0003506625	Africa
Africa|hCoV-19/South Africa/KRISP-0312/2020|EPI ISL 487295|B.1.1.62|South Africa|2020-06-24	Africa|hCoV-19/South Africa/R10518/2020|EPI ISL 490283|B.1.1.206|South Africa|2020-06-09	0.0002089639	Africa
Africa|hCoV-19/South Africa/KRISP-0318/2020|EPI ISL 487297|B.1.1.206|South Africa|2020-06-23	Africa|hCoV-19/South Africa/R10518/2020|EPI ISL 490283|B.1.1.206|South Africa|2020-06-09	0.0001040659	Africa
Africa|hCoV-19/South Africa/KRISP-0321/2020|EPI ISL 487298|B.1.1.206|South Africa|2020-06-24	Africa|hCoV-19/South Africa/R10518/2020|EPI ISL 490283|B.1.1.206|South Africa|2020-06-09	0.0001765569	Africa
Africa|hCoV-19/South Africa/KRISP-0322/2020|EPI ISL 487299|B.1.1.288|South Africa|2020-06-24	Africa|hCoV-19/South Africa/R10518/2020|EPI ISL 490283|B.1.1.206|South Africa|2020-06-09	0.0001779795	Africa
Africa|hCoV-19/South Africa/KRISP-0323/2020|EPI ISL 487300|B.1.1.288|South Africa|2020-06-24	Africa|hCoV-19/South Africa/R10518/2020|EPI ISL 490283|B.1.1.206|South Africa|2020-06-09	0.0001762856	Africa
Africa|hCoV-19/South Africa/KRISP-0327/2020|EPI ISL 487301|C.1|South Africa|2020-06-24	Africa|hCoV-19/South Africa/R10518/2020|EPI ISL 490283|B.1.1.206|South Africa|2020-06-09	0.0003584158	Africa
Africa|hCoV-19/South Africa/KRISP-0331/2020|EPI ISL 487302|B.1.1.206|South Africa|2020-06-24	Africa|hCoV-19/South Africa/R10518/2020|EPI ISL 490283|B.1.1.206|South Africa|2020-06-09	0.0001411613	Africa
Africa|hCoV-19/South Africa/KRISP-0332/2020|EPI ISL 487303|C.1|South Africa|2020-06-24	Africa|hCoV-19/South Africa/R10518/2020|EPI ISL 490283|B.1.1.206|South Africa|2020-06-09	0.0003881379	Africa
Africa|hCoV-19/South Africa/KRISP-0336/2020|EPI ISL 487304|B.1.1.273|South Africa|2020-06-18	Africa|hCoV-19/South Africa/R10518/2020|EPI ISL 490283|B.1.1.206|South Africa|2020-06-09	0.0003120896	Africa
Africa|hCoV-19/South Africa/KRISP-0337/2020|EPI ISL 495517|B.1.1.273|South Africa|2020-06-18	Africa|hCoV-19/South Africa/R10518/2020|EPI ISL 490283|B.1.1.206|South Africa|2020-06-09	0.0003188888	Africa
Africa|hCoV-19/South Africa/KRISP-0338/2020|EPI ISL 487305|B.1.1.273|South Africa|2020-06-18	Africa|hCoV-19/South Africa/R10518/2020|EPI ISL 490283|B.1.1.206|South Africa|2020-06-09	0.0002796047	Africa
Africa|hCoV-19/South Africa/KRISP-0339/2020|EPI ISL 487306|B.1.1.273|South Africa|2020-06-18	Africa|hCoV-19/South Africa/R10518/2020|EPI ISL 490283|B.1.1.206|South Africa|2020-06-09	0.0002850839	Africa
Africa|hCoV-19/South Africa/KRISP-0340/2020|EPI ISL 487307|B.1.1.273|South Africa|2020-06-17	Africa|hCoV-19/South Africa/R10518/2020|EPI ISL 490283|B.1.1.206|South Africa|2020-06-09	0.0002826869	Africa
Africa|hCoV-19/South Africa/KRISP-0342/2020|EPI ISL 495518|B.1.1.206|South Africa|2020-06-18	Africa|hCoV-19/South Africa/R10518/2020|EPI ISL 490283|B.1.1.206|South Africa|2020-06-09	0.0002155871	Africa
Africa|hCoV-19/South Africa/KRISP-0343/2020|EPI ISL 495519|H.1|South Africa|2020-06-18	Africa|hCoV-19/South Africa/R10518/2020|EPI ISL 490283|B.1.1.206|South Africa|2020-06-09	0.0002447200	Africa
Africa|hCoV-19/South Africa/KRISP-0344/2020|EPI ISL 495520|C.1|South Africa|2020-06-20	Africa|hCoV-19/South Africa/R10518/2020|EPI ISL 490283|B.1.1.206|South Africa|2020-06-09	0.0005223312	Africa
Africa|hCoV-19/South Africa/KRISP-0346/2020|EPI ISL 495521|B.1.140|South Africa|2020-06-18	Africa|hCoV-19/South Africa/R10518/2020|EPI ISL 490283|B.1.1.206|South Africa|2020-06-09	0.0004591647	Africa
Africa|hCoV-19/South Africa/KRISP-0347/2020|EPI ISL 487308|B.1.1.206|South Africa|2020-06-18	Africa|hCoV-19/South Africa/R10518/2020|EPI ISL 490283|B.1.1.206|South Africa|2020-06-09	0.0002080604	Africa
Africa|hCoV-19/South Africa/KRISP-0348/2020|EPI ISL 487309|B.1.144|South Africa|2020-06-18	Africa|hCoV-19/South Africa/R10518/2020|EPI ISL 490283|B.1.1.206|South Africa|2020-06-09	0.0002486862	Africa
Africa|hCoV-19/South Africa/KRISP-0349/2020|EPI ISL 487310|B.1.1.206|South Africa|2020-06-17	Africa|hCoV-19/South Africa/R10518/2020|EPI ISL 490283|B.1.1.206|South Africa|2020-06-09	0.0000698841	Africa
Africa|hCoV-19/South Africa/KRISP-0350/2020|EPI ISL 487311|B.1.1.206|South Africa|2020-06-17	Africa|hCoV-19/South Africa/R10518/2020|EPI ISL 490283|B.1.1.206|South Africa|2020-06-09	0.0000694088	Africa
Africa|hCoV-19/South Africa/KRISP-0352/2020|EPI ISL 487312|B.1.1.206|South Africa|2020-06-17	Africa|hCoV-19/South Africa/R10518/2020|EPI ISL 490283|B.1.1.206|South Africa|2020-06-09	0.0000693895	Africa
Africa|hCoV-19/South Africa/KRISP-0356/2020|EPI ISL 487313|B.1.5|South Africa|2020-06-25	Africa|hCoV-19/South Africa/R10518/2020|EPI ISL 490283|B.1.1.206|South Africa|2020-06-09	0.0004537550	Africa
Africa|hCoV-19/South Africa/KRISP-0360/2020|EPI ISL 487314|C.1|South Africa|2020-06-19	Africa|hCoV-19/South Africa/R10518/2020|EPI ISL 490283|B.1.1.206|South Africa|2020-06-09	0.0004508536	Africa
Africa|hCoV-19/South Africa/KRISP-0361/2020|EPI ISL 487315|B.1.1.206|South Africa|2020-06-18	Africa|hCoV-19/South Africa/R10518/2020|EPI ISL 490283|B.1.1.206|South Africa|2020-06-09	0.0001070155	Africa
Africa|hCoV-19/South Africa/KRISP-0365/2020|EPI ISL 487316|B.1.1.84|South Africa|2020-06-25	Africa|hCoV-19/South Africa/R10518/2020|EPI ISL 490283|B.1.1.206|South Africa|2020-06-09	0.0002427263	Africa
Africa|hCoV-19/South Africa/KRISP-0366/2020|EPI ISL 487317|B.1.1|South Africa|2020-06-18	Africa|hCoV-19/South Africa/R10518/2020|EPI ISL 490283|B.1.1.206|South Africa|2020-06-09	0.0001067566	Africa
Africa|hCoV-19/South Africa/KRISP-0367/2020|EPI ISL 487318|B.1.1.273|South Africa|2020-06-25	Africa|hCoV-19/South Africa/R10518/2020|EPI ISL 490283|B.1.1.206|South Africa|2020-06-09	0.0003467736	Africa
Africa|hCoV-19/South Africa/KRISP-0368/2020|EPI ISL 487319|B.1.1|South Africa|2020-06-18	Africa|hCoV-19/South Africa/R10518/2020|EPI ISL 490283|B.1.1.206|South Africa|2020-06-09	0.0001386886	Africa
Africa|hCoV-19/South Africa/KRISP-0369/2020|EPI ISL 487320|B.1.1.84|South Africa|2020-06-25	Africa|hCoV-19/South Africa/R10518/2020|EPI ISL 490283|B.1.1.206|South Africa|2020-06-09	0.0002427202	Africa
Africa|hCoV-19/South Africa/KRISP-0370/2020|EPI ISL 487321|B.1.140|South Africa|2020-06-25	Africa|hCoV-19/South Africa/R10518/2020|EPI ISL 490283|B.1.1.206|South Africa|2020-06-09	0.0004509474	Africa
Africa|hCoV-19/South Africa/KRISP-0372/2020|EPI ISL 487323|B.1.106|South Africa|2020-06-19	Africa|hCoV-19/South Africa/R10518/2020|EPI ISL 490283|B.1.1.206|South Africa|2020-06-09	0.0003500259	Africa
Africa|hCoV-19/South Africa/KRISP-0373/2020|EPI ISL 487324|B.1.106|South Africa|2020-06-19	Africa|hCoV-19/South Africa/R10518/2020|EPI ISL 490283|B.1.1.206|South Africa|2020-06-09	0.0003815025	Africa
Africa|hCoV-19/South Africa/KRISP-0375/2020|EPI ISL 487325|B.1.140|South Africa|2020-06-25	Africa|hCoV-19/South Africa/R10518/2020|EPI ISL 490283|B.1.1.206|South Africa|2020-06-09	0.0004543193	Africa
Africa|hCoV-19/South Africa/KRISP-0376/2020|EPI ISL 487326|B.1.5|South Africa|2020-06-22	Africa|hCoV-19/South Africa/R10518/2020|EPI ISL 490283|B.1.1.206|South Africa|2020-06-09	0.0002783141	Africa
Africa|hCoV-19/South Africa/KRISP-0377/2020|EPI ISL 495522|B.1.1|South Africa|2020-06-22	Africa|hCoV-19/South Africa/R10518/2020|EPI ISL 490283|B.1.1.206|South Africa|2020-06-09	0.0001812960	Africa
Africa|hCoV-19/South Africa/KRISP-0378/2020|EPI ISL 487327|B.1.1.84|South Africa|2020-06-22	Africa|hCoV-19/South Africa/R10518/2020|EPI ISL 490283|B.1.1.206|South Africa|2020-06-09	0.0002145266	Africa
Africa|hCoV-19/South Africa/KRISP-0380/2020|EPI ISL 487328|B.1.1.84|South Africa|2020-06-25	Africa|hCoV-19/South Africa/R10518/2020|EPI ISL 490283|B.1.1.206|South Africa|2020-06-09	0.0002082509	Africa
Africa|hCoV-19/South Africa/KRISP-0382/2020|EPI ISL 495523|B.1.140|South Africa|2020-06-25	Africa|hCoV-19/South Africa/R10518/2020|EPI ISL 490283|B.1.1.206|South Africa|2020-06-09	0.0004308444	Africa
Africa|hCoV-19/South Africa/KRISP-0383/2020|EPI ISL 495524|B.1.140|South Africa|2020-06-25	Africa|hCoV-19/South Africa/R10518/2020|EPI ISL 490283|B.1.1.206|South Africa|2020-06-09	0.0005950867	Africa
Africa|hCoV-19/South Africa/KRISP-0384/2020|EPI ISL 495525|B.1.140|South Africa|2020-06-25	Africa|hCoV-19/South Africa/R10518/2020|EPI ISL 490283|B.1.1.206|South Africa|2020-06-09	0.0004269563	Africa
Africa|hCoV-19/South Africa/KRISP-0386/2020|EPI ISL 487329|B.1.1.62|South Africa|2020-07-01	Africa|hCoV-19/South Africa/R10518/2020|EPI ISL 490283|B.1.1.206|South Africa|2020-06-09	0.0002080604	Africa
Africa|hCoV-19/South Africa/KRISP-0387/2020|EPI ISL 487330|B.1.1.99|South Africa|2020-07-01	Africa|hCoV-19/South Africa/R10518/2020|EPI ISL 490283|B.1.1.206|South Africa|2020-06-09	0.0002774167	Africa
Africa|hCoV-19/South Africa/KRISP-0388/2020|EPI ISL 487331|B.1.140|South Africa|2020-07-01	Africa|hCoV-19/South Africa/R10518/2020|EPI ISL 490283|B.1.1.206|South Africa|2020-06-09	0.0004193733	Africa
Africa|hCoV-19/South Africa/KRISP-0389/2020|EPI ISL 487332|C.9|South Africa|2020-07-01	Africa|hCoV-19/South Africa/R10518/2020|EPI ISL 490283|B.1.1.206|South Africa|2020-06-09	0.0004161828	Africa
Africa|hCoV-19/South Africa/KRISP-0390/2020|EPI ISL 487333|C.2|South Africa|2020-07-01	Africa|hCoV-19/South Africa/R10518/2020|EPI ISL 490283|B.1.1.206|South Africa|2020-06-09	0.0004170359	Africa
Africa|hCoV-19/South Africa/KRISP-0391/2020|EPI ISL 487334|B.1.1.206|South Africa|2020-07-01	Africa|hCoV-19/South Africa/R10518/2020|EPI ISL 490283|B.1.1.206|South Africa|2020-06-09	0.0000693438	Africa
Africa|hCoV-19/South Africa/KRISP-0392/2020|EPI ISL 487335|B.1.5.19|South Africa|2020-07-01	Africa|hCoV-19/South Africa/R10518/2020|EPI ISL 490283|B.1.1.206|South Africa|2020-06-09	0.0002880031	Africa
Africa|hCoV-19/South Africa/KRISP-0393/2020|EPI ISL 487336|C.6|South Africa|2020-07-01	Africa|hCoV-19/South Africa/R10518/2020|EPI ISL 490283|B.1.1.206|South Africa|2020-06-09	0.0003467926	Africa
Africa|hCoV-19/South Africa/KRISP-0394/2020|EPI ISL 487337|B.1.5.19|South Africa|2020-07-01	Africa|hCoV-19/South Africa/R10518/2020|EPI ISL 490283|B.1.1.206|South Africa|2020-06-09	0.0003468164	Africa
Africa|hCoV-19/South Africa/KRISP-0395/2020|EPI ISL 487338|C.2|South Africa|2020-07-01	Africa|hCoV-19/South Africa/R10518/2020|EPI ISL 490283|B.1.1.206|South Africa|2020-06-09	0.0003814757	Africa
Africa|hCoV-19/South Africa/KRISP-0396/2020|EPI ISL 487339|C.1|South Africa|2020-07-01	Africa|hCoV-19/South Africa/R10518/2020|EPI ISL 490283|B.1.1.206|South Africa|2020-06-09	0.0004164152	Africa
Africa|hCoV-19/South Africa/KRISP-0397/2020|EPI ISL 487340|B.1.5|South Africa|2020-07-01	Africa|hCoV-19/South Africa/R10518/2020|EPI ISL 490283|B.1.1.206|South Africa|2020-06-09	0.0003468058	Africa
Africa|hCoV-19/South Africa/KRISP-0398/2020|EPI ISL 487341|B.1.1.206|South Africa|2020-07-01	Africa|hCoV-19/South Africa/R10518/2020|EPI ISL 490283|B.1.1.206|South Africa|2020-06-09	0.0001061647	Africa
Africa|hCoV-19/South Africa/KRISP-04/2020|EPI ISL 436684|B.1.1.273|South Africa|2020-03-31	Africa|hCoV-19/South Africa/R10518/2020|EPI ISL 490283|B.1.1.206|South Africa|2020-06-09	0.0002085623	Africa
Africa|hCoV-19/South Africa/KRISP-0402/2020|EPI ISL 495527|B.1.140|South Africa|2020-06-23	Africa|hCoV-19/South Africa/R10518/2020|EPI ISL 490283|B.1.1.206|South Africa|2020-06-09	0.0004868058	Africa
Africa|hCoV-19/South Africa/KRISP-0403/2020|EPI ISL 495528|C.1|South Africa|2020-06-23	Africa|hCoV-19/South Africa/R10518/2020|EPI ISL 490283|B.1.1.206|South Africa|2020-06-09	0.0003493325	Africa
Africa|hCoV-19/South Africa/KRISP-0404/2020|EPI ISL 495529|B.1.1.206|South Africa|2020-06-24	Africa|hCoV-19/South Africa/R10518/2020|EPI ISL 490283|B.1.1.206|South Africa|2020-06-09	0.0001040190	Africa
Africa|hCoV-19/South Africa/KRISP-0405/2020|EPI ISL 495530|B.1.140|South Africa|2020-06-23	Africa|hCoV-19/South Africa/R10518/2020|EPI ISL 490283|B.1.1.206|South Africa|2020-06-09	0.0004856575	Africa
Africa|hCoV-19/South Africa/KRISP-0406/2020|EPI ISL 495531|B.1.1.206|South Africa|2020-06-22	Africa|hCoV-19/South Africa/R10518/2020|EPI ISL 490283|B.1.1.206|South Africa|2020-06-09	0.0001417293	Africa
Africa|hCoV-19/South Africa/KRISP-0407/2020|EPI ISL 495532|B.1.5|South Africa|2020-06-24	Africa|hCoV-19/South Africa/R10518/2020|EPI ISL 490283|B.1.1.206|South Africa|2020-06-09	0.0002466586	Africa
Africa|hCoV-19/South Africa/KRISP-0408/2020|EPI ISL 495533|B.1.140|South Africa|2020-06-23	Africa|hCoV-19/South Africa/R10518/2020|EPI ISL 490283|B.1.1.206|South Africa|2020-06-09	0.0003961119	Africa
Africa|hCoV-19/South Africa/KRISP-0409/2020|EPI ISL 495534|C.1|South Africa|2020-06-23	Africa|hCoV-19/South Africa/R10518/2020|EPI ISL 490283|B.1.1.206|South Africa|2020-06-09	0.0003467884	Africa
Africa|hCoV-19/South Africa/KRISP-0410/2020|EPI ISL 495535|B.1.140|South Africa|2020-07-02	Africa|hCoV-19/South Africa/R10518/2020|EPI ISL 490283|B.1.1.206|South Africa|2020-06-09	0.0005203455	Africa
Africa|hCoV-19/South Africa/KRISP-0411/2020|EPI ISL 495536|B.1.1.206|South Africa|2020-07-02	Africa|hCoV-19/South Africa/R10518/2020|EPI ISL 490283|B.1.1.206|South Africa|2020-06-09	0.0001733764	Africa
Africa|hCoV-19/South Africa/KRISP-0412/2020|EPI ISL 495537|B.1.1.206|South Africa|2020-07-02	Africa|hCoV-19/South Africa/R10518/2020|EPI ISL 490283|B.1.1.206|South Africa|2020-06-09	0.0002080560	Africa
Africa|hCoV-19/South Africa/KRISP-0413/2020|EPI ISL 495538|B.1.1.40|South Africa|2020-07-02	Africa|hCoV-19/South Africa/R10518/2020|EPI ISL 490283|B.1.1.206|South Africa|2020-06-09	0.0003121034	Africa
Africa|hCoV-19/South Africa/KRISP-0414/2020|EPI ISL 495539|B.1.140|South Africa|2020-07-02	Africa|hCoV-19/South Africa/R10518/2020|EPI ISL 490283|B.1.1.206|South Africa|2020-06-09	0.0004509271	Africa
Africa|hCoV-19/South Africa/KRISP-0415/2020|EPI ISL 495540|B.1.140|South Africa|2020-07-02	Africa|hCoV-19/South Africa/R10518/2020|EPI ISL 490283|B.1.1.206|South Africa|2020-06-09	0.0004856239	Africa
Africa|hCoV-19/South Africa/KRISP-0417/2020|EPI ISL 495541|B.1.1.62|South Africa|2020-07-02	Africa|hCoV-19/South Africa/R10518/2020|EPI ISL 490283|B.1.1.206|South Africa|2020-06-09	0.0002774320	Africa
Africa|hCoV-19/South Africa/KRISP-0418/2020|EPI ISL 495542|B.1.1.206|South Africa|2020-07-02	Africa|hCoV-19/South Africa/R10518/2020|EPI ISL 490283|B.1.1.206|South Africa|2020-06-09	0.0002427311	Africa
Africa|hCoV-19/South Africa/KRISP-0420/2020|EPI ISL 495543|C.9|South Africa|2020-07-01	Africa|hCoV-19/South Africa/R10518/2020|EPI ISL 490283|B.1.1.206|South Africa|2020-06-09	0.0004170358	Africa
Africa|hCoV-19/South Africa/KRISP-0421/2020|EPI ISL 495544|B.1.1|South Africa|2020-07-01	Africa|hCoV-19/South Africa/R10518/2020|EPI ISL 490283|B.1.1.206|South Africa|2020-06-09	0.0001390661	Africa
Africa|hCoV-19/South Africa/KRISP-0423/2020|EPI ISL 495545|B.1.140|South Africa|2020-07-01	Africa|hCoV-19/South Africa/R10518/2020|EPI ISL 490283|B.1.1.206|South Africa|2020-06-09	0.0003523897	Africa
Africa|hCoV-19/South Africa/KRISP-0426/2020|EPI ISL 495546|B.1.1.206|South Africa|2020-07-01	Africa|hCoV-19/South Africa/R10518/2020|EPI ISL 490283|B.1.1.206|South Africa|2020-06-09	0.0002081303	Africa
Africa|hCoV-19/South Africa/KRISP-0436/2020|EPI ISL 498055|B.1.1|South Africa|2020-07-01	Africa|hCoV-19/South Africa/R10518/2020|EPI ISL 490283|B.1.1.206|South Africa|2020-06-09	0.0003121034	Africa
Africa|hCoV-19/South Africa/KRISP-0445/2020|EPI ISL 498058|H.1|South Africa|2020-06-30	Africa|hCoV-19/South Africa/R10518/2020|EPI ISL 490283|B.1.1.206|South Africa|2020-06-09	0.0002118087	Africa
Africa|hCoV-19/South Africa/KRISP-0446/2020|EPI ISL 498059|B.1.5|South Africa|2020-06-30	Africa|hCoV-19/South Africa/R10518/2020|EPI ISL 490283|B.1.1.206|South Africa|2020-06-09	0.0002474004	Africa
Africa|hCoV-19/South Africa/KRISP-045/2020|EPI ISL 436686|B.1.1.1|South Africa|2020-03-27	Africa|hCoV-19/South Africa/R10518/2020|EPI ISL 490283|B.1.1.206|South Africa|2020-06-09	0.0002427147	Africa
Africa|hCoV-19/South Africa/KRISP-0458/2020|EPI ISL 495549|B.1.1|South Africa|2020-07-02	Africa|hCoV-19/South Africa/R10518/2020|EPI ISL 490283|B.1.1.206|South Africa|2020-06-09	0.0002785068	Africa
Africa|hCoV-19/South Africa/KRISP-0460/2020|EPI ISL 495550|B.1.106|South Africa|2020-07-02	Africa|hCoV-19/South Africa/R10518/2020|EPI ISL 490283|B.1.1.206|South Africa|2020-06-09	0.0003469863	Africa
Africa|hCoV-19/South Africa/KRISP-0462/2020|EPI ISL 495552|B.1.106|South Africa|2020-07-02	Africa|hCoV-19/South Africa/R10518/2020|EPI ISL 490283|B.1.1.206|South Africa|2020-06-09	0.0003505984	Africa
Africa|hCoV-19/South Africa/KRISP-0464/2020|EPI ISL 495553|B.1.5|South Africa|2020-06-30	Africa|hCoV-19/South Africa/R10518/2020|EPI ISL 490283|B.1.1.206|South Africa|2020-06-09	0.0001821550	Africa
Africa|hCoV-19/South Africa/KRISP-0469/2020|EPI ISL 495555|H.1|South Africa|2020-07-06	Africa|hCoV-19/South Africa/R10518/2020|EPI ISL 490283|B.1.1.206|South Africa|2020-06-09	0.0002454345	Africa
Africa|hCoV-19/South Africa/KRISP-0474/2020|EPI ISL 495557|H.1|South Africa|2020-07-06	Africa|hCoV-19/South Africa/R10518/2020|EPI ISL 490283|B.1.1.206|South Africa|2020-06-09	0.0002427369	Africa
Africa|hCoV-19/South Africa/KRISP-0475/2020|EPI ISL 495558|H.1|South Africa|2020-07-06	Africa|hCoV-19/South Africa/R10518/2020|EPI ISL 490283|B.1.1.206|South Africa|2020-06-09	0.0002445174	Africa
Africa|hCoV-19/South Africa/KRISP-0478/2020|EPI ISL 495559|B.1.1|South Africa|2020-07-05	Africa|hCoV-19/South Africa/R10518/2020|EPI ISL 490283|B.1.1.206|South Africa|2020-06-09	0.0001389054	Africa
Africa|hCoV-19/South Africa/KRISP-0485/2020|EPI ISL 495561|B.1.1.206|South Africa|2020-07-03	Africa|hCoV-19/South Africa/R10518/2020|EPI ISL 490283|B.1.1.206|South Africa|2020-06-09	0.0000697719	Africa
Africa|hCoV-19/South Africa/KRISP-0487/2020|EPI ISL 495562|B.1.106|South Africa|2020-07-03	Africa|hCoV-19/South Africa/R10518/2020|EPI ISL 490283|B.1.1.206|South Africa|2020-06-09	0.0004856122	Africa
Africa|hCoV-19/South Africa/KRISP-0489/2020|EPI ISL 498060|B.1.1.206|South Africa|2020-07-09	Africa|hCoV-19/South Africa/R10518/2020|EPI ISL 490283|B.1.1.206|South Africa|2020-06-09	0.0000695439	Africa
Africa|hCoV-19/South Africa/KRISP-0490/2020|EPI ISL 498061|B.1.1.206|South Africa|2020-07-09	Africa|hCoV-19/South Africa/R10518/2020|EPI ISL 490283|B.1.1.206|South Africa|2020-06-09	0.0001040143	Africa
Africa|hCoV-19/South Africa/KRISP-0491/2020|EPI ISL 498062|B.1.1.273|South Africa|2020-07-07	Africa|hCoV-19/South Africa/R10518/2020|EPI ISL 490283|B.1.1.206|South Africa|2020-06-09	0.0003814678	Africa
Africa|hCoV-19/South Africa/KRISP-0492/2020|EPI ISL 498063|B.1.1.273|South Africa|2020-07-07	Africa|hCoV-19/South Africa/R10518/2020|EPI ISL 490283|B.1.1.206|South Africa|2020-06-09	0.0003846513	Africa
Africa|hCoV-19/South Africa/KRISP-0493/2020|EPI ISL 498064|B.1.1.67|South Africa|2020-07-07	Africa|hCoV-19/South Africa/R10518/2020|EPI ISL 490283|B.1.1.206|South Africa|2020-06-09	0.0002790517	Africa
Africa|hCoV-19/South Africa/KRISP-0494/2020|EPI ISL 498065|B.1.1.206|South Africa|2020-07-09	Africa|hCoV-19/South Africa/R10518/2020|EPI ISL 490283|B.1.1.206|South Africa|2020-06-09	0.0001386886	Africa
Africa|hCoV-19/South Africa/KRISP-0497/2020|EPI ISL 498066|B.1.1.206|South Africa|2020-07-09	Africa|hCoV-19/South Africa/R10518/2020|EPI ISL 490283|B.1.1.206|South Africa|2020-06-09	0.0001386886	Africa
Africa|hCoV-19/South Africa/KRISP-0498/2020|EPI ISL 498067|B.1|South Africa|2020-07-10	Africa|hCoV-19/South Africa/R10518/2020|EPI ISL 490283|B.1.1.206|South Africa|2020-06-09	0.0005203221	Africa
Africa|hCoV-19/South Africa/KRISP-0500/2020|EPI ISL 498068|B.1.1|South Africa|2020-07-07	Africa|hCoV-19/South Africa/R10518/2020|EPI ISL 490283|B.1.1.206|South Africa|2020-06-09	0.0002540761	Africa
Africa|hCoV-19/South Africa/KRISP-0501/2020|EPI ISL 498069|B.1.5|South Africa|2020-07-11	Africa|hCoV-19/South Africa/R10518/2020|EPI ISL 490283|B.1.1.206|South Africa|2020-06-09	0.0003468289	Africa
Africa|hCoV-19/South Africa/KRISP-0502/2020|EPI ISL 498070|B.1.1.273|South Africa|2020-07-11	Africa|hCoV-19/South Africa/R10518/2020|EPI ISL 490283|B.1.1.206|South Africa|2020-06-09	0.0004166321	Africa
Africa|hCoV-19/South Africa/KRISP-0503/2020|EPI ISL 498071|B.1.1.273|South Africa|2020-07-11	Africa|hCoV-19/South Africa/R10518/2020|EPI ISL 490283|B.1.1.206|South Africa|2020-06-09	0.0005203096	Africa
Africa|hCoV-19/South Africa/KRISP-0526/2020|EPI ISL 498072|B.1.5.19|South Africa|2020-07-13	Africa|hCoV-19/South Africa/R10518/2020|EPI ISL 490283|B.1.1.206|South Africa|2020-06-09	0.0003815099	Africa
Africa|hCoV-19/South Africa/KRISP-0527/2020|EPI ISL 498073|B.1.140|South Africa|2020-07-14	Africa|hCoV-19/South Africa/R10518/2020|EPI ISL 490283|B.1.1.206|South Africa|2020-06-09	0.0005897494	Africa
Africa|hCoV-19/South Africa/KRISP-0529/2020|EPI ISL 498074|C.1|South Africa|2020-07-13	Africa|hCoV-19/South Africa/R10518/2020|EPI ISL 490283|B.1.1.206|South Africa|2020-06-09	0.0003467888	Africa
Africa|hCoV-19/South Africa/KRISP-0531/2020|EPI ISL 498075|B.1.5|South Africa|2020-07-14	Africa|hCoV-19/South Africa/R10518/2020|EPI ISL 490283|B.1.1.206|South Africa|2020-06-09	0.0004509271	Africa
Africa|hCoV-19/South Africa/KRISP-0534/2020|EPI ISL 498077|B.1.5|South Africa|2020-07-14	Africa|hCoV-19/South Africa/R10518/2020|EPI ISL 490283|B.1.1.206|South Africa|2020-06-09	0.0004856576	Africa
Africa|hCoV-19/South Africa/KRISP-0535/2020|EPI ISL 498078|B.1.1.206|South Africa|2020-07-08	Africa|hCoV-19/South Africa/R10518/2020|EPI ISL 490283|B.1.1.206|South Africa|2020-06-09	0.0002427370	Africa
Africa|hCoV-19/South Africa/KRISP-0536/2020|EPI ISL 498079|B.1.1|South Africa|2020-07-14	Africa|hCoV-19/South Africa/R10518/2020|EPI ISL 490283|B.1.1.206|South Africa|2020-06-09	0.0001733799	Africa
Africa|hCoV-19/South Africa/KRISP-0538/2020|EPI ISL 498080|B.1.1.254|South Africa|2020-07-14	Africa|hCoV-19/South Africa/R10518/2020|EPI ISL 490283|B.1.1.206|South Africa|2020-06-09	0.0002447908	Africa
Africa|hCoV-19/South Africa/KRISP-0539/2020|EPI ISL 498081|B.1.1.206|South Africa|2020-07-07	Africa|hCoV-19/South Africa/R10518/2020|EPI ISL 490283|B.1.1.206|South Africa|2020-06-09	0.0001733722	Africa
Africa|hCoV-19/South Africa/KRISP-0540/2020|EPI ISL 498082|B.1.1|South Africa|2020-07-14	Africa|hCoV-19/South Africa/R10518/2020|EPI ISL 490283|B.1.1.206|South Africa|2020-06-09	0.0001040190	Africa
Africa|hCoV-19/South Africa/KRISP-0541/2020|EPI ISL 498083|B.1.1.206|South Africa|2020-07-14	Africa|hCoV-19/South Africa/R10518/2020|EPI ISL 490283|B.1.1.206|South Africa|2020-06-09	0.0002820392	Africa
Africa|hCoV-19/South Africa/KRISP-0543/2020|EPI ISL 498084|C.2|South Africa|2020-07-12	Africa|hCoV-19/South Africa/R10518/2020|EPI ISL 490283|B.1.1.206|South Africa|2020-06-09	0.0005549321	Africa
Africa|hCoV-19/South Africa/KRISP-0544/2020|EPI ISL 498085|B.1.1.206|South Africa|2020-07-13	Africa|hCoV-19/South Africa/R10518/2020|EPI ISL 490283|B.1.1.206|South Africa|2020-06-09	0.0001742021	Africa
Africa|hCoV-19/South Africa/KRISP-0545/2020|EPI ISL 498086|B.1.1.273|South Africa|2020-07-14	Africa|hCoV-19/South Africa/R10518/2020|EPI ISL 490283|B.1.1.206|South Africa|2020-06-09	0.0004161556	Africa
Africa|hCoV-19/South Africa/KRISP-0548/2020|EPI ISL 498087|B.1.1.273|South Africa|2020-07-15	Africa|hCoV-19/South Africa/R10518/2020|EPI ISL 490283|B.1.1.206|South Africa|2020-06-09	0.0003467733	Africa
Africa|hCoV-19/South Africa/KRISP-0549/2020|EPI ISL 498088|B.1.140|South Africa|2020-07-15	Africa|hCoV-19/South Africa/R10518/2020|EPI ISL 490283|B.1.1.206|South Africa|2020-06-09	0.0004509473	Africa
Africa|hCoV-19/South Africa/KRISP-0550/2020|EPI ISL 498089|B.1.1.34|South Africa|2020-07-15	Africa|hCoV-19/South Africa/R10518/2020|EPI ISL 490283|B.1.1.206|South Africa|2020-06-09	0.0003815192	Africa
Africa|hCoV-19/South Africa/KRISP-0551/2020|EPI ISL 498090|H.1|South Africa|2020-07-14	Africa|hCoV-19/South Africa/R10518/2020|EPI ISL 490283|B.1.1.206|South Africa|2020-06-09	0.0002427370	Africa
Africa|hCoV-19/South Africa/KRISP-0552/2020|EPI ISL 498091|H.1|South Africa|2020-07-14	Africa|hCoV-19/South Africa/R10518/2020|EPI ISL 490283|B.1.1.206|South Africa|2020-06-09	0.0002427370	Africa
Africa|hCoV-19/South Africa/KRISP-0553/2020|EPI ISL 498092|H.1|South Africa|2020-07-14	Africa|hCoV-19/South Africa/R10518/2020|EPI ISL 490283|B.1.1.206|South Africa|2020-06-09	0.0002090925	Africa
Africa|hCoV-19/South Africa/KRISP-0554/2020|EPI ISL 498093|B.1.1|South Africa|2020-07-14	Africa|hCoV-19/South Africa/R10518/2020|EPI ISL 490283|B.1.1.206|South Africa|2020-06-09	0.0002093551	Africa
Africa|hCoV-19/South Africa/KRISP-0555/2020|EPI ISL 498094|B.1.140|South Africa|2020-07-15	Africa|hCoV-19/South Africa/R10518/2020|EPI ISL 490283|B.1.1.206|South Africa|2020-06-09	0.0004856356	Africa
Africa|hCoV-19/South Africa/KRISP-0556/2020|EPI ISL 498095|B.1.1.273|South Africa|2020-07-15	Africa|hCoV-19/South Africa/R10518/2020|EPI ISL 490283|B.1.1.206|South Africa|2020-06-09	0.0003467817	Africa
Africa|hCoV-19/South Africa/KRISP-0557/2020|EPI ISL 498096|C.1|South Africa|2020-07-14	Africa|hCoV-19/South Africa/R10518/2020|EPI ISL 490283|B.1.1.206|South Africa|2020-06-09	0.0004162590	Africa
Africa|hCoV-19/South Africa/KRISP-0558/2020|EPI ISL 498097|B.1.1.206|South Africa|2020-07-15	Africa|hCoV-19/South Africa/R10518/2020|EPI ISL 490283|B.1.1.206|South Africa|2020-06-09	0.0002427371	Africa
Africa|hCoV-19/South Africa/KRISP-0559/2020|EPI ISL 498098|B.1.1.206|South Africa|2020-07-14	Africa|hCoV-19/South Africa/R10518/2020|EPI ISL 490283|B.1.1.206|South Africa|2020-06-09	0.0002080560	Africa
Africa|hCoV-19/South Africa/KRISP-0560/2020|EPI ISL 498099|B.1.1|South Africa|2020-07-15	Africa|hCoV-19/South Africa/R10518/2020|EPI ISL 490283|B.1.1.206|South Africa|2020-06-09	0.0002080416	Africa
Africa|hCoV-19/South Africa/KRISP-0561/2020|EPI ISL 498100|H.1|South Africa|2020-07-15	Africa|hCoV-19/South Africa/R10518/2020|EPI ISL 490283|B.1.1.206|South Africa|2020-06-09	0.0002774195	Africa
Africa|hCoV-19/South Africa/KRISP-0562/2020|EPI ISL 498101|B.1.140|South Africa|2020-07-15	Africa|hCoV-19/South Africa/R10518/2020|EPI ISL 490283|B.1.1.206|South Africa|2020-06-09	0.0004162317	Africa
Africa|hCoV-19/South Africa/KRISP-0564/2020|EPI ISL 498103|B.1.1|South Africa|2020-07-15	Africa|hCoV-19/South Africa/R10518/2020|EPI ISL 490283|B.1.1.206|South Africa|2020-06-09	0.0001386886	Africa
Africa|hCoV-19/South Africa/KRISP-0565/2020|EPI ISL 498104|C.2|South Africa|2020-07-14	Africa|hCoV-19/South Africa/R10518/2020|EPI ISL 490283|B.1.1.206|South Africa|2020-06-09	0.0004161640	Africa
Africa|hCoV-19/South Africa/KRISP-0567/2020|EPI ISL 498105|B.1.1.206|South Africa|2020-07-15	Africa|hCoV-19/South Africa/R10518/2020|EPI ISL 490283|B.1.1.206|South Africa|2020-06-09	0.0001395726	Africa
Africa|hCoV-19/South Africa/KRISP-0568/2020|EPI ISL 498106|B.1.1|South Africa|2020-07-15	Africa|hCoV-19/South Africa/R10518/2020|EPI ISL 490283|B.1.1.206|South Africa|2020-06-09	0.0002080416	Africa
Africa|hCoV-19/South Africa/KRISP-0569/2020|EPI ISL 498107|B.1.1.206|South Africa|2020-07-15	Africa|hCoV-19/South Africa/R10518/2020|EPI ISL 490283|B.1.1.206|South Africa|2020-06-09	0.0001046747	Africa
Africa|hCoV-19/South Africa/KRISP-0570/2020|EPI ISL 498108|B.1.1.56|South Africa|2020-07-02	Africa|hCoV-19/South Africa/R10518/2020|EPI ISL 490283|B.1.1.206|South Africa|2020-06-09	0.0003121239	Africa
Africa|hCoV-19/South Africa/KRISP-0571/2020|EPI ISL 498109|B.1.1.56|South Africa|2020-07-14	Africa|hCoV-19/South Africa/R10518/2020|EPI ISL 490283|B.1.1.206|South Africa|2020-06-09	0.0002427420	Africa
Africa|hCoV-19/South Africa/KRISP-0572/2020|EPI ISL 498110|B.1.5|South Africa|2020-07-13	Africa|hCoV-19/South Africa/R10518/2020|EPI ISL 490283|B.1.1.206|South Africa|2020-06-09	0.0004509364	Africa
Africa|hCoV-19/South Africa/KRISP-0573/2020|EPI ISL 498111|B.1.1.206|South Africa|2020-07-14	Africa|hCoV-19/South Africa/R10518/2020|EPI ISL 490283|B.1.1.206|South Africa|2020-06-09	0.0002080560	Africa
Africa|hCoV-19/South Africa/KRISP-0574/2020|EPI ISL 498112|B.1.1.206|South Africa|2020-07-15	Africa|hCoV-19/South Africa/R10518/2020|EPI ISL 490283|B.1.1.206|South Africa|2020-06-09	0.0002427480	Africa
Africa|hCoV-19/South Africa/KRISP-0575/2020|EPI ISL 498113|B.1.1.206|South Africa|2020-07-13	Africa|hCoV-19/South Africa/R10518/2020|EPI ISL 490283|B.1.1.206|South Africa|2020-06-09	0.0002080560	Africa
Africa|hCoV-19/South Africa/KRISP-0576/2020|EPI ISL 498114|B.1.1.206|South Africa|2020-07-07	Africa|hCoV-19/South Africa/R10518/2020|EPI ISL 490283|B.1.1.206|South Africa|2020-06-09	0.0001040143	Africa
Africa|hCoV-19/South Africa/KRISP-0577/2020|EPI ISL 498115|B.1.1.56|South Africa|2020-07-09	Africa|hCoV-19/South Africa/R10518/2020|EPI ISL 490283|B.1.1.206|South Africa|2020-06-09	0.0003814929	Africa
Africa|hCoV-19/South Africa/KRISP-0578/2020|EPI ISL 498116|B.1.1.206|South Africa|2020-07-09	Africa|hCoV-19/South Africa/R10518/2020|EPI ISL 490283|B.1.1.206|South Africa|2020-06-09	0.0001386920	Africa
Africa|hCoV-19/South Africa/KRISP-0579/2020|EPI ISL 498117|B.1.1.273|South Africa|2020-07-08	Africa|hCoV-19/South Africa/R10518/2020|EPI ISL 490283|B.1.1.206|South Africa|2020-06-09	0.0003814850	Africa
Africa|hCoV-19/South Africa/KRISP-0580/2020|EPI ISL 498118|B.1.1.206|South Africa|2020-07-07	Africa|hCoV-19/South Africa/R10518/2020|EPI ISL 490283|B.1.1.206|South Africa|2020-06-09	0.0001386920	Africa
Africa|hCoV-19/South Africa/KRISP-0581/2020|EPI ISL 498119|B.1.1.273|South Africa|2020-07-09	Africa|hCoV-19/South Africa/R10518/2020|EPI ISL 490283|B.1.1.206|South Africa|2020-06-09	0.0003120895	Africa
Africa|hCoV-19/South Africa/KRISP-0584/2020|EPI ISL 498122|B.1|South Africa|2020-07-07	Africa|hCoV-19/South Africa/R10518/2020|EPI ISL 490283|B.1.1.206|South Africa|2020-06-09	0.0003815114	Africa
Africa|hCoV-19/South Africa/KRISP-0585/2020|EPI ISL 498123|B.1.140|South Africa|2020-07-08	Africa|hCoV-19/South Africa/R10518/2020|EPI ISL 490283|B.1.1.206|South Africa|2020-06-09	0.0004856358	Africa
Africa|hCoV-19/South Africa/KRISP-0586/2020|EPI ISL 498124|B.1.1.273|South Africa|2020-07-08	Africa|hCoV-19/South Africa/R10518/2020|EPI ISL 490283|B.1.1.206|South Africa|2020-06-09	0.0003467889	Africa
Africa|hCoV-19/South Africa/KRISP-0587/2020|EPI ISL 498125|B.1.1.56|South Africa|2020-07-09	Africa|hCoV-19/South Africa/R10518/2020|EPI ISL 490283|B.1.1.206|South Africa|2020-06-09	0.0003467889	Africa
Africa|hCoV-19/South Africa/KRISP-0588/2020|EPI ISL 498126|B.1.140|South Africa|2020-07-08	Africa|hCoV-19/South Africa/R10518/2020|EPI ISL 490283|B.1.1.206|South Africa|2020-06-09	0.0004509272	Africa
Africa|hCoV-19/South Africa/KRISP-06/2020|EPI ISL 421573|B.6|South Africa|2020-03-31	Africa|hCoV-19/South Africa/R10518/2020|EPI ISL 490283|B.1.1.206|South Africa|2020-06-09	0.0004527123	Africa
Africa|hCoV-19/South Africa/KRISP-07/2020|EPI ISL 421574|B.1.106|South Africa|2020-04-01	Africa|hCoV-19/South Africa/R10518/2020|EPI ISL 490283|B.1.1.206|South Africa|2020-06-09	0.0002774359	Africa
Africa|hCoV-19/South Africa/KRISP-101/2020|EPI ISL 455631|B.1.5|South Africa|2020-04-30	Africa|hCoV-19/South Africa/R10518/2020|EPI ISL 490283|B.1.1.206|South Africa|2020-06-09	0.0002774263	Africa
Africa|hCoV-19/South Africa/KRISP-102/2020|EPI ISL 455632|B.1.1|South Africa|2020-04-30	Africa|hCoV-19/South Africa/R10518/2020|EPI ISL 490283|B.1.1.206|South Africa|2020-06-09	0.0001733644	Africa
Africa|hCoV-19/South Africa/KRISP-103/2020|EPI ISL 455633|B.1.106|South Africa|2020-04-30	Africa|hCoV-19/South Africa/R10518/2020|EPI ISL 490283|B.1.1.206|South Africa|2020-06-09	0.0003820320	Africa
Africa|hCoV-19/South Africa/KRISP-104/2020|EPI ISL 455634|B.1.106|South Africa|2020-05-01	Africa|hCoV-19/South Africa/R10518/2020|EPI ISL 490283|B.1.1.206|South Africa|2020-06-09	0.0003941445	Africa
Africa|hCoV-19/South Africa/KRISP-105/2020|EPI ISL 455635|B.1.106|South Africa|2020-05-05	Africa|hCoV-19/South Africa/R10518/2020|EPI ISL 490283|B.1.1.206|South Africa|2020-06-09	0.0003826568	Africa
Africa|hCoV-19/South Africa/KRISP-106/2020|EPI ISL 455636|B.1.106|South Africa|2020-03-31	Africa|hCoV-19/South Africa/R10518/2020|EPI ISL 490283|B.1.1.206|South Africa|2020-06-09	0.0003121111	Africa
Africa|hCoV-19/South Africa/KRISP-108/2020|EPI ISL 455638|B.1|South Africa|2020-05-04	Africa|hCoV-19/South Africa/R10518/2020|EPI ISL 490283|B.1.1.206|South Africa|2020-06-09	0.0003951025	Africa
Africa|hCoV-19/South Africa/KRISP-109/2020|EPI ISL 455639|B.1.1.57|South Africa|2020-03-31	Africa|hCoV-19/South Africa/R10518/2020|EPI ISL 490283|B.1.1.206|South Africa|2020-06-09	0.0002427312	Africa
Africa|hCoV-19/South Africa/KRISP-K000566/2020|EPI ISL 509223|B.1.1.206|South Africa|2020-07-13	Africa|hCoV-19/South Africa/R10518/2020|EPI ISL 490283|B.1.1.206|South Africa|2020-06-09	0.0001386920	Africa
Africa|hCoV-19/South Africa/KRISP-K000567/2020|EPI ISL 509224|B.1.1.62|South Africa|2020-07-13	Africa|hCoV-19/South Africa/R10518/2020|EPI ISL 490283|B.1.1.206|South Africa|2020-06-09	0.0002774608	Africa
Africa|hCoV-19/South Africa/KRISP-K000568/2020|EPI ISL 509225|B.1.1.206|South Africa|2020-07-11	Africa|hCoV-19/South Africa/R10518/2020|EPI ISL 490283|B.1.1.206|South Africa|2020-06-09	0.0001386982	Africa
Africa|hCoV-19/South Africa/KRISP-K000569/2020|EPI ISL 509226|H.1|South Africa|2020-07-11	Africa|hCoV-19/South Africa/R10518/2020|EPI ISL 490283|B.1.1.206|South Africa|2020-06-09	0.0003468129	Africa
Africa|hCoV-19/South Africa/KRISP-K000571/2020|EPI ISL 509227|B.1.1.99|South Africa|2020-07-13	Africa|hCoV-19/South Africa/R10518/2020|EPI ISL 490283|B.1.1.206|South Africa|2020-06-09	0.0001740643	Africa
Africa|hCoV-19/South Africa/KRISP-K000572/2020|EPI ISL 509228|B.1.1.206|South Africa|2020-07-13	Africa|hCoV-19/South Africa/R10518/2020|EPI ISL 490283|B.1.1.206|South Africa|2020-06-09	0.0002080516	Africa
Africa|hCoV-19/South Africa/KRISP-K000573/2020|EPI ISL 509229|B.1.1.206|South Africa|2020-07-10	Africa|hCoV-19/South Africa/R10518/2020|EPI ISL 490283|B.1.1.206|South Africa|2020-06-09	0.0000693414	Africa
Africa|hCoV-19/South Africa/KRISP-K000574/2020|EPI ISL 509230|B.1.5.19|South Africa|2020-07-13	Africa|hCoV-19/South Africa/R10518/2020|EPI ISL 490283|B.1.1.206|South Africa|2020-06-09	0.0003814942	Africa
Africa|hCoV-19/South Africa/KRISP-K000575/2020|EPI ISL 509231|B.1.140|South Africa|2020-07-13	Africa|hCoV-19/South Africa/R10518/2020|EPI ISL 490283|B.1.1.206|South Africa|2020-06-09	0.0004856121	Africa
Africa|hCoV-19/South Africa/KRISP-K000576/2020|EPI ISL 509232|B.1.1.206|South Africa|2020-07-13	Africa|hCoV-19/South Africa/R10518/2020|EPI ISL 490283|B.1.1.206|South Africa|2020-06-09	0.0001733721	Africa
Africa|hCoV-19/South Africa/KRISP-K000577/2020|EPI ISL 509233|B.1.1.206|South Africa|2020-07-11	Africa|hCoV-19/South Africa/R10518/2020|EPI ISL 490283|B.1.1.206|South Africa|2020-06-09	0.0000693414	Africa
Africa|hCoV-19/South Africa/KRISP-K000578/2020|EPI ISL 509234|C.1|South Africa|2020-07-13	Africa|hCoV-19/South Africa/R10518/2020|EPI ISL 490283|B.1.1.206|South Africa|2020-06-09	0.0004889867	Africa
Africa|hCoV-19/South Africa/KRISP-K000579/2020|EPI ISL 509235|C.1|South Africa|2020-07-10	Africa|hCoV-19/South Africa/R10518/2020|EPI ISL 490283|B.1.1.206|South Africa|2020-06-09	0.0003468249	Africa
Africa|hCoV-19/South Africa/KRISP-K000580/2020|EPI ISL 509236|B.1.1|South Africa|2020-07-13	Africa|hCoV-19/South Africa/R10518/2020|EPI ISL 490283|B.1.1.206|South Africa|2020-06-09	0.0002774196	Africa
Africa|hCoV-19/South Africa/KRISP-K000581/2020|EPI ISL 509237|B.1.1.206|South Africa|2020-07-13	Africa|hCoV-19/South Africa/R10518/2020|EPI ISL 490283|B.1.1.206|South Africa|2020-06-09	0.0002427479	Africa
Africa|hCoV-19/South Africa/KRISP-K000582/2020|EPI ISL 509238|B.1.1.206|South Africa|2020-07-13	Africa|hCoV-19/South Africa/R10518/2020|EPI ISL 490283|B.1.1.206|South Africa|2020-06-09	0.0001386949	Africa
Africa|hCoV-19/South Africa/KRISP-K000583/2020|EPI ISL 509239|B.1.1.206|South Africa|2020-07-13	Africa|hCoV-19/South Africa/R10518/2020|EPI ISL 490283|B.1.1.206|South Africa|2020-06-09	0.0001386948	Africa
Africa|hCoV-19/South Africa/KRISP-K000584/2020|EPI ISL 509240|B.1.1.273|South Africa|2020-07-13	Africa|hCoV-19/South Africa/R10518/2020|EPI ISL 490283|B.1.1.206|South Africa|2020-06-09	0.0004161554	Africa
Africa|hCoV-19/South Africa/KRISP-K000585/2020|EPI ISL 509241|B.1.140|South Africa|2020-07-13	Africa|hCoV-19/South Africa/R10518/2020|EPI ISL 490283|B.1.1.206|South Africa|2020-06-09	0.0004162317	Africa
Africa|hCoV-19/South Africa/KRISP-K000586/2020|EPI ISL 509242|B.1.140|South Africa|2020-07-13	Africa|hCoV-19/South Africa/R10518/2020|EPI ISL 490283|B.1.1.206|South Africa|2020-06-09	0.0004511728	Africa
Africa|hCoV-19/South Africa/KRISP-K000588/2020|EPI ISL 509243|B.1.1.206|South Africa|2020-07-13	Africa|hCoV-19/South Africa/R10518/2020|EPI ISL 490283|B.1.1.206|South Africa|2020-06-09	0.0001733721	Africa
Africa|hCoV-19/South Africa/KRISP-K000589/2020|EPI ISL 509244|B.1.1.206|South Africa|2020-07-13	Africa|hCoV-19/South Africa/R10518/2020|EPI ISL 490283|B.1.1.206|South Africa|2020-06-09	0.0001733799	Africa
Africa|hCoV-19/South Africa/KRISP-K000591/2020|EPI ISL 509245|B.1.5|South Africa|2020-07-12	Africa|hCoV-19/South Africa/R10518/2020|EPI ISL 490283|B.1.1.206|South Africa|2020-06-09	0.0002427430	Africa
Africa|hCoV-19/South Africa/KRISP-K000592/2020|EPI ISL 509246|B.1.1.273|South Africa|2020-07-13	Africa|hCoV-19/South Africa/R10518/2020|EPI ISL 490283|B.1.1.206|South Africa|2020-06-09	0.0003496780	Africa
Africa|hCoV-19/South Africa/KRISP-K000594/2020|EPI ISL 509247|B.1.140|South Africa|2020-07-02	Africa|hCoV-19/South Africa/R10518/2020|EPI ISL 490283|B.1.1.206|South Africa|2020-06-09	0.0005203221	Africa
Africa|hCoV-19/South Africa/KRISP-K000595/2020|EPI ISL 509248|B.1.140|South Africa|2020-07-02	Africa|hCoV-19/South Africa/R10518/2020|EPI ISL 490283|B.1.1.206|South Africa|2020-06-09	0.0004856239	Africa
Africa|hCoV-19/South Africa/KRISP-K000596/2020|EPI ISL 509249|B.1.1.206|South Africa|2020-07-02	Africa|hCoV-19/South Africa/R10518/2020|EPI ISL 490283|B.1.1.206|South Africa|2020-06-09	0.0002080653	Africa
Africa|hCoV-19/South Africa/KRISP-K000597/2020|EPI ISL 509250|B.1.1.34|South Africa|2020-07-13	Africa|hCoV-19/South Africa/R10518/2020|EPI ISL 490283|B.1.1.206|South Africa|2020-06-09	0.0002774128	Africa
Africa|hCoV-19/South Africa/KRISP-K000598/2020|EPI ISL 509251|B.1.1.206|South Africa|2020-07-03	Africa|hCoV-19/South Africa/R10518/2020|EPI ISL 490283|B.1.1.206|South Africa|2020-06-09	0.0001040190	Africa
Africa|hCoV-19/South Africa/KRISP-K000599/2020|EPI ISL 509252|B.1.1.273|South Africa|2020-07-13	Africa|hCoV-19/South Africa/R10518/2020|EPI ISL 490283|B.1.1.206|South Africa|2020-06-09	0.0002427311	Africa
Africa|hCoV-19/South Africa/KRISP-K000600/2020|EPI ISL 509253|B.1.1.206|South Africa|2020-07-01	Africa|hCoV-19/South Africa/R10518/2020|EPI ISL 490283|B.1.1.206|South Africa|2020-06-09	0.0002080466	Africa
Africa|hCoV-19/South Africa/KRISP-K000601/2020|EPI ISL 509254|B.1.1.57|South Africa|2020-07-13	Africa|hCoV-19/South Africa/R10518/2020|EPI ISL 490283|B.1.1.206|South Africa|2020-06-09	0.0002080509	Africa
Africa|hCoV-19/South Africa/KRISP-K000602/2020|EPI ISL 509255|B.1.1.206|South Africa|2020-07-01	Africa|hCoV-19/South Africa/R10518/2020|EPI ISL 490283|B.1.1.206|South Africa|2020-06-09	0.0001733686	Africa
Africa|hCoV-19/South Africa/KRISP-K000603/2020|EPI ISL 509256|B.1.1.206|South Africa|2020-07-02	Africa|hCoV-19/South Africa/R10518/2020|EPI ISL 490283|B.1.1.206|South Africa|2020-06-09	0.0001386886	Africa
Africa|hCoV-19/South Africa/KRISP-K000604/2020|EPI ISL 509257|C.1|South Africa|2020-07-01	Africa|hCoV-19/South Africa/R10518/2020|EPI ISL 490283|B.1.1.206|South Africa|2020-06-09	0.0003814757	Africa
Africa|hCoV-19/South Africa/KRISP-K000606/2020|EPI ISL 509259|B.1.1.206|South Africa|2020-07-02	Africa|hCoV-19/South Africa/R10518/2020|EPI ISL 490283|B.1.1.206|South Africa|2020-06-09	0.0003192078	Africa
Africa|hCoV-19/South Africa/KRISP-K000607/2020|EPI ISL 509260|B.1.1.57|South Africa|2020-07-13	Africa|hCoV-19/South Africa/R10518/2020|EPI ISL 490283|B.1.1.206|South Africa|2020-06-09	0.0002774254	Africa
Africa|hCoV-19/South Africa/KRISP-K000608/2020|EPI ISL 509261|H.1|South Africa|2020-07-03	Africa|hCoV-19/South Africa/R10518/2020|EPI ISL 490283|B.1.1.206|South Africa|2020-06-09	0.0002781235	Africa
Africa|hCoV-19/South Africa/KRISP-K000612/2020|EPI ISL 509264|B.1.1.206|South Africa|2020-07-01	Africa|hCoV-19/South Africa/R10518/2020|EPI ISL 490283|B.1.1.206|South Africa|2020-06-09	0.0002774320	Africa
Africa|hCoV-19/South Africa/KRISP-K000613/2020|EPI ISL 509265|B.1.1.206|South Africa|2020-07-14	Africa|hCoV-19/South Africa/R10518/2020|EPI ISL 490283|B.1.1.206|South Africa|2020-06-09	0.0002774263	Africa
Africa|hCoV-19/South Africa/KRISP-K000614/2020|EPI ISL 509266|B.1.1.206|South Africa|2020-07-02	Africa|hCoV-19/South Africa/R10518/2020|EPI ISL 490283|B.1.1.206|South Africa|2020-06-09	0.0001733764	Africa
Africa|hCoV-19/South Africa/KRISP-K000615/2020|EPI ISL 509267|B.1.1.206|South Africa|2020-07-02	Africa|hCoV-19/South Africa/R10518/2020|EPI ISL 490283|B.1.1.206|South Africa|2020-06-09	0.0002427370	Africa
Africa|hCoV-19/South Africa/KRISP-K000616/2020|EPI ISL 509268|B.1.1.206|South Africa|2020-07-01	Africa|hCoV-19/South Africa/R10518/2020|EPI ISL 490283|B.1.1.206|South Africa|2020-06-09	0.0001398326	Africa
Africa|hCoV-19/South Africa/KRISP-K000617/2020|EPI ISL 509269|B.1.1.206|South Africa|2020-07-01	Africa|hCoV-19/South Africa/R10518/2020|EPI ISL 490283|B.1.1.206|South Africa|2020-06-09	0.0001386948	Africa
Africa|hCoV-19/South Africa/KRISP-K000618/2020|EPI ISL 509270|B.1.1.206|South Africa|2020-07-03	Africa|hCoV-19/South Africa/R10518/2020|EPI ISL 490283|B.1.1.206|South Africa|2020-06-09	0.0001040143	Africa
Africa|hCoV-19/South Africa/KRISP-K000620/2020|EPI ISL 509272|B.1.1.206|South Africa|2020-07-01	Africa|hCoV-19/South Africa/R10518/2020|EPI ISL 490283|B.1.1.206|South Africa|2020-06-09	0.0001748843	Africa
Africa|hCoV-19/South Africa/KRISP-K000621/2020|EPI ISL 509273|B.1.140|South Africa|2020-07-02	Africa|hCoV-19/South Africa/R10518/2020|EPI ISL 490283|B.1.1.206|South Africa|2020-06-09	0.0004897855	Africa
Africa|hCoV-19/South Africa/KRISP-K000622/2020|EPI ISL 509274|B.1.1|South Africa|2020-07-03	Africa|hCoV-19/South Africa/R10518/2020|EPI ISL 490283|B.1.1.206|South Africa|2020-06-09	0.0001386886	Africa
Africa|hCoV-19/South Africa/KRISP-K000623/2020|EPI ISL 509275|B.1.1.206|South Africa|2020-07-04	Africa|hCoV-19/South Africa/R10518/2020|EPI ISL 490283|B.1.1.206|South Africa|2020-06-09	0.0002427370	Africa
Africa|hCoV-19/South Africa/KRISP-K000624/2020|EPI ISL 509276|B.1.1.206|South Africa|2020-07-02	Africa|hCoV-19/South Africa/R10518/2020|EPI ISL 490283|B.1.1.206|South Africa|2020-06-09	0.0001395288	Africa
Africa|hCoV-19/South Africa/KRISP-K000625/2020|EPI ISL 509277|B.1.1.206|South Africa|2020-07-11	Africa|hCoV-19/South Africa/R10518/2020|EPI ISL 490283|B.1.1.206|South Africa|2020-06-09	0.0001400598	Africa
Africa|hCoV-19/South Africa/KRISP-K000626/2020|EPI ISL 509278|B.1.1.1|South Africa|2020-07-07	Africa|hCoV-19/South Africa/R10518/2020|EPI ISL 490283|B.1.1.206|South Africa|2020-06-09	0.0003908540	Africa
Africa|hCoV-19/South Africa/KRISP-K000628/2020|EPI ISL 509279|B.1.1.206|South Africa|2020-07-12	Africa|hCoV-19/South Africa/R10518/2020|EPI ISL 490283|B.1.1.206|South Africa|2020-06-09	0.0001386921	Africa
Africa|hCoV-19/South Africa/KRISP-K000629/2020|EPI ISL 509280|B.1.1|South Africa|2020-07-03	Africa|hCoV-19/South Africa/R10518/2020|EPI ISL 490283|B.1.1.206|South Africa|2020-06-09	0.0003209722	Africa
Africa|hCoV-19/South Africa/KRISP-K000630/2020|EPI ISL 509281|B.1.1.206|South Africa|2020-07-03	Africa|hCoV-19/South Africa/R10518/2020|EPI ISL 490283|B.1.1.206|South Africa|2020-06-09	0.0001040187	Africa
Africa|hCoV-19/South Africa/KRISP-K000631/2020|EPI ISL 509282|B.1.1.206|South Africa|2020-07-04	Africa|hCoV-19/South Africa/R10518/2020|EPI ISL 490283|B.1.1.206|South Africa|2020-06-09	0.0001398130	Africa
Africa|hCoV-19/South Africa/KRISP-K000632/2020|EPI ISL 509283|B.1.1.206|South Africa|2020-07-02	Africa|hCoV-19/South Africa/R10518/2020|EPI ISL 490283|B.1.1.206|South Africa|2020-06-09	0.0001386886	Africa
Africa|hCoV-19/South Africa/KRISP-K000633/2020|EPI ISL 509284|B.1.1.206|South Africa|2020-07-02	Africa|hCoV-19/South Africa/R10518/2020|EPI ISL 490283|B.1.1.206|South Africa|2020-06-09	0.0001040143	Africa
Africa|hCoV-19/South Africa/KRISP-K000635/2020|EPI ISL 509285|B.1|South Africa|2020-07-07	Africa|hCoV-19/South Africa/R10518/2020|EPI ISL 490283|B.1.1.206|South Africa|2020-06-09	0.0004162029	Africa
Africa|hCoV-19/South Africa/KRISP-K000637/2020|EPI ISL 509287|B.1.106|South Africa|2020-07-13	Africa|hCoV-19/South Africa/R10518/2020|EPI ISL 490283|B.1.1.206|South Africa|2020-06-09	0.0003467973	Africa
Africa|hCoV-19/South Africa/KRISP-K000639/2020|EPI ISL 509288|C.1|South Africa|2020-07-13	Africa|hCoV-19/South Africa/R10518/2020|EPI ISL 490283|B.1.1.206|South Africa|2020-06-09	0.0003491738	Africa
Africa|hCoV-19/South Africa/KRISP-K000640/2020|EPI ISL 509289|B.1.5.31|South Africa|2020-07-13	Africa|hCoV-19/South Africa/R10518/2020|EPI ISL 490283|B.1.1.206|South Africa|2020-06-09	0.0003468057	Africa
Africa|hCoV-19/South Africa/KRISP-K000641/2020|EPI ISL 509290|B.1.1.34|South Africa|2020-07-13	Africa|hCoV-19/South Africa/R10518/2020|EPI ISL 490283|B.1.1.206|South Africa|2020-06-09	0.0004162202	Africa
Africa|hCoV-19/South Africa/KRISP-K000643/2020|EPI ISL 509292|C.1|South Africa|2020-07-10	Africa|hCoV-19/South Africa/R10518/2020|EPI ISL 490283|B.1.1.206|South Africa|2020-06-09	0.0003467888	Africa
Africa|hCoV-19/South Africa/KRISP-K000649/2020|EPI ISL 509293|B.1.5.19|South Africa|2020-07-13	Africa|hCoV-19/South Africa/R10518/2020|EPI ISL 490283|B.1.1.206|South Africa|2020-06-09	0.0005202861	Africa
Africa|hCoV-19/South Africa/KRISP-K000650/2020|EPI ISL 509294|B.1.1.206|South Africa|2020-07-13	Africa|hCoV-19/South Africa/R10518/2020|EPI ISL 490283|B.1.1.206|South Africa|2020-06-09	0.0002427202	Africa
Africa|hCoV-19/South Africa/KRISP-K000652/2020|EPI ISL 509296|B.1.1.273|South Africa|2020-07-13	Africa|hCoV-19/South Africa/R10518/2020|EPI ISL 490283|B.1.1.206|South Africa|2020-06-09	0.0003814585	Africa
Africa|hCoV-19/South Africa/KRISP-K000655/2020|EPI ISL 509298|B.1.1.254|South Africa|2020-07-12	Africa|hCoV-19/South Africa/R10518/2020|EPI ISL 490283|B.1.1.206|South Africa|2020-06-09	0.0002510379	Africa
Africa|hCoV-19/South Africa/KRISP-K000658/2020|EPI ISL 509299|C.1|South Africa|2020-07-13	Africa|hCoV-19/South Africa/R10518/2020|EPI ISL 490283|B.1.1.206|South Africa|2020-06-09	0.0005206098	Africa
Africa|hCoV-19/South Africa/KRISP-K000659/2020|EPI ISL 509300|B.1.1.206|South Africa|2020-07-13	Africa|hCoV-19/South Africa/R10518/2020|EPI ISL 490283|B.1.1.206|South Africa|2020-06-09	0.0002427791	Africa
Africa|hCoV-19/South Africa/KRISP-K001035/2020|EPI ISL 509301|H.1|South Africa|2020-07-17	Africa|hCoV-19/South Africa/R10518/2020|EPI ISL 490283|B.1.1.206|South Africa|2020-06-09	0.0002427370	Africa
Africa|hCoV-19/South Africa/KRISP-K001037/2020|EPI ISL 509302|B.1.140|South Africa|2020-07-16	Africa|hCoV-19/South Africa/R10518/2020|EPI ISL 490283|B.1.1.206|South Africa|2020-06-09	0.0004162317	Africa
Africa|hCoV-19/South Africa/KRISP-K001038/2020|EPI ISL 509303|B.1.1.273|South Africa|2020-07-16	Africa|hCoV-19/South Africa/R10518/2020|EPI ISL 490283|B.1.1.206|South Africa|2020-06-09	0.0003814586	Africa
Africa|hCoV-19/South Africa/KRISP-K001041/2020|EPI ISL 509304|B.1.1.273|South Africa|2020-07-16	Africa|hCoV-19/South Africa/R10518/2020|EPI ISL 490283|B.1.1.206|South Africa|2020-06-09	0.0003814678	Africa
Africa|hCoV-19/South Africa/KRISP-K001043/2020|EPI ISL 509305|B.1.5.16|South Africa|2020-07-02	Africa|hCoV-19/South Africa/R10518/2020|EPI ISL 490283|B.1.1.206|South Africa|2020-06-09	0.0005897086	Africa
Africa|hCoV-19/South Africa/KRISP-K001044/2020|EPI ISL 509306|B.1.1|South Africa|2020-07-18	Africa|hCoV-19/South Africa/R10518/2020|EPI ISL 490283|B.1.1.206|South Africa|2020-06-09	0.0001733722	Africa
Africa|hCoV-19/South Africa/KRISP-K001045/2020|EPI ISL 509307|C.2|South Africa|2020-07-18	Africa|hCoV-19/South Africa/R10518/2020|EPI ISL 490283|B.1.1.206|South Africa|2020-06-09	0.0004161827	Africa
Africa|hCoV-19/South Africa/KRISP-K001049/2020|EPI ISL 509308|B.1.1.34|South Africa|2020-07-16	Africa|hCoV-19/South Africa/R10518/2020|EPI ISL 490283|B.1.1.206|South Africa|2020-06-09	0.0004161842	Africa
Africa|hCoV-19/South Africa/KRISP-K001051/2020|EPI ISL 509309|B.1.1.206|South Africa|2020-07-14	Africa|hCoV-19/South Africa/R10518/2020|EPI ISL 490283|B.1.1.206|South Africa|2020-06-09	0.0002774501	Africa
Africa|hCoV-19/South Africa/KRISP-K001052/2020|EPI ISL 509310|B.1.1.206|South Africa|2020-07-14	Africa|hCoV-19/South Africa/R10518/2020|EPI ISL 490283|B.1.1.206|South Africa|2020-06-09	0.0001733686	Africa
Africa|hCoV-19/South Africa/KRISP-K001053/2020|EPI ISL 509311|B.1.1.206|South Africa|2020-07-03	Africa|hCoV-19/South Africa/R10518/2020|EPI ISL 490283|B.1.1.206|South Africa|2020-06-09	0.0001043010	Africa
Africa|hCoV-19/South Africa/KRISP-K001055/2020|EPI ISL 509313|B.1.1.62|South Africa|2020-07-13	Africa|hCoV-19/South Africa/R10518/2020|EPI ISL 490283|B.1.1.206|South Africa|2020-06-09	0.0002774445	Africa
Africa|hCoV-19/South Africa/KRISP-K001057/2020|EPI ISL 509314|B.1.1.254|South Africa|2020-07-03	Africa|hCoV-19/South Africa/R10518/2020|EPI ISL 490283|B.1.1.206|South Africa|2020-06-09	0.0002427202	Africa
Africa|hCoV-19/South Africa/KRISP-K001059/2020|EPI ISL 509316|B.1.1|South Africa|2020-07-01	Africa|hCoV-19/South Africa/R10518/2020|EPI ISL 490283|B.1.1.206|South Africa|2020-06-09	0.0003814849	Africa
Africa|hCoV-19/South Africa/KRISP-K001061/2020|EPI ISL 509317|B.1.1.206|South Africa|2020-07-04	Africa|hCoV-19/South Africa/R10518/2020|EPI ISL 490283|B.1.1.206|South Africa|2020-06-09	0.0001040168	Africa
Africa|hCoV-19/South Africa/KRISP-K001062/2020|EPI ISL 509318|B.1.1.206|South Africa|2020-07-03	Africa|hCoV-19/South Africa/R10518/2020|EPI ISL 490283|B.1.1.206|South Africa|2020-06-09	0.0001040143	Africa
Africa|hCoV-19/South Africa/KRISP-K001063/2020|EPI ISL 509319|B.1.5|South Africa|2020-07-03	Africa|hCoV-19/South Africa/R10518/2020|EPI ISL 490283|B.1.1.206|South Africa|2020-06-09	0.0004509179	Africa
Africa|hCoV-19/South Africa/KRISP-K001064/2020|EPI ISL 509320|B.1.1.273|South Africa|2020-07-03	Africa|hCoV-19/South Africa/R10518/2020|EPI ISL 490283|B.1.1.206|South Africa|2020-06-09	0.0002427420	Africa
Africa|hCoV-19/South Africa/KRISP-K001065/2020|EPI ISL 509321|B.1.1|South Africa|2020-07-03	Africa|hCoV-19/South Africa/R10518/2020|EPI ISL 490283|B.1.1.206|South Africa|2020-06-09	0.0002080560	Africa
Africa|hCoV-19/South Africa/KRISP-K001067/2020|EPI ISL 509323|B.1.1.206|South Africa|2020-07-02	Africa|hCoV-19/South Africa/R10518/2020|EPI ISL 490283|B.1.1.206|South Africa|2020-06-09	0.0001733799	Africa
Africa|hCoV-19/South Africa/KRISP-K001068/2020|EPI ISL 509324|C.1|South Africa|2020-07-14	Africa|hCoV-19/South Africa/R10518/2020|EPI ISL 490283|B.1.1.206|South Africa|2020-06-09	0.0004161638	Africa
Africa|hCoV-19/South Africa/KRISP-K001071/2020|EPI ISL 509325|B.1.1.273|South Africa|2020-07-18	Africa|hCoV-19/South Africa/R10518/2020|EPI ISL 490283|B.1.1.206|South Africa|2020-06-09	0.0003121035	Africa
Africa|hCoV-19/South Africa/KRISP-K001072/2020|EPI ISL 509326|B.1.1.206|South Africa|2020-07-14	Africa|hCoV-19/South Africa/R10518/2020|EPI ISL 490283|B.1.1.206|South Africa|2020-06-09	0.0001040143	Africa
Africa|hCoV-19/South Africa/KRISP-K001073/2020|EPI ISL 509327|B.1.1|South Africa|2020-07-14	Africa|hCoV-19/South Africa/R10518/2020|EPI ISL 490283|B.1.1.206|South Africa|2020-06-09	0.0002080560	Africa
Africa|hCoV-19/South Africa/KRISP-K001074/2020|EPI ISL 509328|C.1|South Africa|2020-07-14	Africa|hCoV-19/South Africa/R10518/2020|EPI ISL 490283|B.1.1.206|South Africa|2020-06-09	0.0004508738	Africa
Africa|hCoV-19/South Africa/KRISP-K001075/2020|EPI ISL 509329|C.1|South Africa|2020-07-02	Africa|hCoV-19/South Africa/R10518/2020|EPI ISL 490283|B.1.1.206|South Africa|2020-06-09	0.0004161638	Africa
Africa|hCoV-19/South Africa/KRISP-K001076/2020|EPI ISL 509330|B.1.1|South Africa|2020-07-04	Africa|hCoV-19/South Africa/R10518/2020|EPI ISL 490283|B.1.1.206|South Africa|2020-06-09	0.0002080416	Africa
Africa|hCoV-19/South Africa/KRISP-K001077/2020|EPI ISL 509331|B.1.1|South Africa|2020-07-03	Africa|hCoV-19/South Africa/R10518/2020|EPI ISL 490283|B.1.1.206|South Africa|2020-06-09	0.0002774195	Africa
Africa|hCoV-19/South Africa/KRISP-K001078/2020|EPI ISL 509332|H.1|South Africa|2020-07-03	Africa|hCoV-19/South Africa/R10518/2020|EPI ISL 490283|B.1.1.206|South Africa|2020-06-09	0.0002427371	Africa
Africa|hCoV-19/South Africa/KRISP-K001079/2020|EPI ISL 509333|B.1.1.273|South Africa|2020-07-03	Africa|hCoV-19/South Africa/R10518/2020|EPI ISL 490283|B.1.1.206|South Africa|2020-06-09	0.0003814585	Africa
Africa|hCoV-19/South Africa/KRISP-K001080/2020|EPI ISL 509334|B.1.1|South Africa|2020-07-01	Africa|hCoV-19/South Africa/R10518/2020|EPI ISL 490283|B.1.1.206|South Africa|2020-06-09	0.0002427261	Africa
Africa|hCoV-19/South Africa/KRISP-K001082/2020|EPI ISL 509335|B.1.1.40|South Africa|2020-07-18	Africa|hCoV-19/South Africa/R10518/2020|EPI ISL 490283|B.1.1.206|South Africa|2020-06-09	0.0003814757	Africa
Africa|hCoV-19/South Africa/KRISP-K001084/2020|EPI ISL 509337|C.1|South Africa|2020-07-03	Africa|hCoV-19/South Africa/R10518/2020|EPI ISL 490283|B.1.1.206|South Africa|2020-06-09	0.0004508536	Africa
Africa|hCoV-19/South Africa/KRISP-K001085/2020|EPI ISL 509338|C.1|South Africa|2020-07-13	Africa|hCoV-19/South Africa/R10518/2020|EPI ISL 490283|B.1.1.206|South Africa|2020-06-09	0.0003814756	Africa
Africa|hCoV-19/South Africa/KRISP-K001087/2020|EPI ISL 509339|B.1.1.56|South Africa|2020-07-13	Africa|hCoV-19/South Africa/R10518/2020|EPI ISL 490283|B.1.1.206|South Africa|2020-06-09	0.0003815100	Africa
Africa|hCoV-19/South Africa/KRISP-K001088/2020|EPI ISL 509340|B.1.1.99|South Africa|2020-07-13	Africa|hCoV-19/South Africa/R10518/2020|EPI ISL 490283|B.1.1.206|South Africa|2020-06-09	0.0001733644	Africa
Africa|hCoV-19/South Africa/KRISP-K001091/2020|EPI ISL 509342|B.1.1.206|South Africa|2020-07-10	Africa|hCoV-19/South Africa/R10518/2020|EPI ISL 490283|B.1.1.206|South Africa|2020-06-09	0.0001733686	Africa
Africa|hCoV-19/South Africa/KRISP-K001096/2020|EPI ISL 509345|B.1.1.206|South Africa|2020-07-13	Africa|hCoV-19/South Africa/R10518/2020|EPI ISL 490283|B.1.1.206|South Africa|2020-06-09	0.0002080509	Africa
Africa|hCoV-19/South Africa/KRISP-K001097/2020|EPI ISL 509346|B.1.1|South Africa|2020-07-13	Africa|hCoV-19/South Africa/R10518/2020|EPI ISL 490283|B.1.1.206|South Africa|2020-06-09	0.0002774330	Africa
Africa|hCoV-19/South Africa/KRISP-K001098/2020|EPI ISL 509347|B.1.1|South Africa|2020-07-10	Africa|hCoV-19/South Africa/R10518/2020|EPI ISL 490283|B.1.1.206|South Africa|2020-06-09	0.0002080466	Africa
Africa|hCoV-19/South Africa/KRISP-K001099/2020|EPI ISL 509348|B.1.1.62|South Africa|2020-07-13	Africa|hCoV-19/South Africa/R10518/2020|EPI ISL 490283|B.1.1.206|South Africa|2020-06-09	0.0002427420	Africa
Africa|hCoV-19/South Africa/KRISP-K001101/2020|EPI ISL 509350|C.1|South Africa|2020-07-10	Africa|hCoV-19/South Africa/R10518/2020|EPI ISL 490283|B.1.1.206|South Africa|2020-06-09	0.0003814928	Africa
Africa|hCoV-19/South Africa/KRISP-K001103/2020|EPI ISL 509352|B.1.1.206|South Africa|2020-07-13	Africa|hCoV-19/South Africa/R10518/2020|EPI ISL 490283|B.1.1.206|South Africa|2020-06-09	0.0001386886	Africa
Africa|hCoV-19/South Africa/KRISP-K001104/2020|EPI ISL 509353|C.1|South Africa|2020-07-13	Africa|hCoV-19/South Africa/R10518/2020|EPI ISL 490283|B.1.1.206|South Africa|2020-06-09	0.0003814663	Africa
Africa|hCoV-19/South Africa/KRISP-K001105/2020|EPI ISL 509354|B.1.1.206|South Africa|2020-07-10	Africa|hCoV-19/South Africa/R10518/2020|EPI ISL 490283|B.1.1.206|South Africa|2020-06-09	0.0001386920	Africa
Africa|hCoV-19/South Africa/KRISP-K001109/2020|EPI ISL 509356|B.1.1.34|South Africa|2020-07-16	Africa|hCoV-19/South Africa/R10518/2020|EPI ISL 490283|B.1.1.206|South Africa|2020-06-09	0.0002774128	Africa
Africa|hCoV-19/South Africa/KRISP-K001110/2020|EPI ISL 509357|C.1|South Africa|2020-07-17	Africa|hCoV-19/South Africa/R10518/2020|EPI ISL 490283|B.1.1.206|South Africa|2020-06-09	0.0004161826	Africa
Africa|hCoV-19/South Africa/KRISP-K001112/2020|EPI ISL 509358|B.1.5|South Africa|2020-07-17	Africa|hCoV-19/South Africa/R10518/2020|EPI ISL 490283|B.1.1.206|South Africa|2020-06-09	0.0003815286	Africa
Africa|hCoV-19/South Africa/KRISP-K001113/2020|EPI ISL 509359|B.1|South Africa|2020-07-14	Africa|hCoV-19/South Africa/R10518/2020|EPI ISL 490283|B.1.1.206|South Africa|2020-06-09	0.0004214854	Africa
Africa|hCoV-19/South Africa/KRISP-K001114/2020|EPI ISL 509360|B.1.1|South Africa|2020-07-17	Africa|hCoV-19/South Africa/R10518/2020|EPI ISL 490283|B.1.1.206|South Africa|2020-06-09	0.0001733645	Africa
Africa|hCoV-19/South Africa/KRISP-K001115/2020|EPI ISL 509361|B.1|South Africa|2020-07-14	Africa|hCoV-19/South Africa/R10518/2020|EPI ISL 490283|B.1.1.206|South Africa|2020-06-09	0.0004856339	Africa
Africa|hCoV-19/South Africa/KRISP-K001116/2020|EPI ISL 509362|C.1|South Africa|2020-07-16	Africa|hCoV-19/South Africa/R10518/2020|EPI ISL 490283|B.1.1.206|South Africa|2020-06-09	0.0004508941	Africa
Africa|hCoV-19/South Africa/KRISP-K001117/2020|EPI ISL 509363|H.1|South Africa|2020-07-17	Africa|hCoV-19/South Africa/R10518/2020|EPI ISL 490283|B.1.1.206|South Africa|2020-06-09	0.0003121175	Africa
Africa|hCoV-19/South Africa/KRISP-K001118/2020|EPI ISL 509364|B.1.1.206|South Africa|2020-07-16	Africa|hCoV-19/South Africa/R10518/2020|EPI ISL 490283|B.1.1.206|South Africa|2020-06-09	0.0001040143	Africa
Africa|hCoV-19/South Africa/KRISP-K001121/2020|EPI ISL 509365|B.1.1.273|South Africa|2020-07-16	Africa|hCoV-19/South Africa/R10518/2020|EPI ISL 490283|B.1.1.206|South Africa|2020-06-09	0.0003120970	Africa
Africa|hCoV-19/South Africa/KRISP-K001122/2020|EPI ISL 515801|B.1.106|South Africa|2020-07-16	Africa|hCoV-19/South Africa/R10518/2020|EPI ISL 490283|B.1.1.206|South Africa|2020-06-09	0.0003814850	Africa
Africa|hCoV-19/South Africa/KRISP-K001123/2020|EPI ISL 509366|B.1.1.34|South Africa|2020-07-15	Africa|hCoV-19/South Africa/R10518/2020|EPI ISL 490283|B.1.1.206|South Africa|2020-06-09	0.0002774128	Africa
Africa|hCoV-19/South Africa/KRISP-K001124/2020|EPI ISL 509367|B.1.1.40|South Africa|2020-07-16	Africa|hCoV-19/South Africa/R10518/2020|EPI ISL 490283|B.1.1.206|South Africa|2020-06-09	0.0002773878	Africa
Africa|hCoV-19/South Africa/KRISP-K001125/2020|EPI ISL 509368|B.1.1.117|South Africa|2020-07-16	Africa|hCoV-19/South Africa/R10518/2020|EPI ISL 490283|B.1.1.206|South Africa|2020-06-09	0.0002774071	Africa
Africa|hCoV-19/South Africa/KRISP-K001126/2020|EPI ISL 509369|B.1.5|South Africa|2020-07-16	Africa|hCoV-19/South Africa/R10518/2020|EPI ISL 490283|B.1.1.206|South Africa|2020-06-09	0.0004508850	Africa
Africa|hCoV-19/South Africa/KRISP-K001128/2020|EPI ISL 509371|B.1.1.273|South Africa|2020-07-16	Africa|hCoV-19/South Africa/R10518/2020|EPI ISL 490283|B.1.1.206|South Africa|2020-06-09	0.0002462174	Africa
Africa|hCoV-19/South Africa/KRISP-K001317/2020|EPI ISL 515802|B.1.1.62|South Africa|2020-07-17	Africa|hCoV-19/South Africa/R10518/2020|EPI ISL 490283|B.1.1.206|South Africa|2020-06-09	0.0002774252	Africa
Africa|hCoV-19/South Africa/KRISP-K001318/2020|EPI ISL 515803|B.1.1|South Africa|2020-07-18	Africa|hCoV-19/South Africa/R10518/2020|EPI ISL 490283|B.1.1.206|South Africa|2020-06-09	0.0001733799	Africa
Africa|hCoV-19/South Africa/KRISP-K001319/2020|EPI ISL 515804|B.1.1.40|South Africa|2020-07-18	Africa|hCoV-19/South Africa/R10518/2020|EPI ISL 490283|B.1.1.206|South Africa|2020-06-09	0.0002774128	Africa
Africa|hCoV-19/South Africa/KRISP-K001320/2020|EPI ISL 515805|C.6|South Africa|2020-07-18	Africa|hCoV-19/South Africa/R10518/2020|EPI ISL 490283|B.1.1.206|South Africa|2020-06-09	0.0005204143	Africa
Africa|hCoV-19/South Africa/KRISP-K001321/2020|EPI ISL 515806|B.1.5.31|South Africa|2020-07-18	Africa|hCoV-19/South Africa/R10518/2020|EPI ISL 490283|B.1.1.206|South Africa|2020-06-09	0.0004508958	Africa
Africa|hCoV-19/South Africa/KRISP-K001322/2020|EPI ISL 515807|B.1.1.57|South Africa|2020-07-18	Africa|hCoV-19/South Africa/R10518/2020|EPI ISL 490283|B.1.1.206|South Africa|2020-06-09	0.0003121034	Africa
Africa|hCoV-19/South Africa/KRISP-K001323/2020|EPI ISL 515808|B.1|South Africa|2020-07-18	Africa|hCoV-19/South Africa/R10518/2020|EPI ISL 490283|B.1.1.206|South Africa|2020-06-09	0.0004162318	Africa
Africa|hCoV-19/South Africa/KRISP-K001324/2020|EPI ISL 515809|B.1.5.16|South Africa|2020-07-18	Africa|hCoV-19/South Africa/R10518/2020|EPI ISL 490283|B.1.1.206|South Africa|2020-06-09	0.0005550084	Africa
Africa|hCoV-19/South Africa/KRISP-K001325/2020|EPI ISL 515810|H.1|South Africa|2020-07-18	Africa|hCoV-19/South Africa/R10518/2020|EPI ISL 490283|B.1.1.206|South Africa|2020-06-09	0.0002774195	Africa
Africa|hCoV-19/South Africa/KRISP-K001326/2020|EPI ISL 515811|B.1.1.34|South Africa|2020-07-18	Africa|hCoV-19/South Africa/R10518/2020|EPI ISL 490283|B.1.1.206|South Africa|2020-06-09	0.0003120958	Africa
Africa|hCoV-19/South Africa/KRISP-K001327/2020|EPI ISL 515812|B.1.5.16|South Africa|2020-07-18	Africa|hCoV-19/South Africa/R10518/2020|EPI ISL 490283|B.1.1.206|South Africa|2020-06-09	0.0004162216	Africa
Africa|hCoV-19/South Africa/KRISP-K001328/2020|EPI ISL 515813|B.1.1.34|South Africa|2020-07-18	Africa|hCoV-19/South Africa/R10518/2020|EPI ISL 490283|B.1.1.206|South Africa|2020-06-09	0.0004162013	Africa
Africa|hCoV-19/South Africa/KRISP-K001329/2020|EPI ISL 515814|B.1.1.206|South Africa|2020-07-18	Africa|hCoV-19/South Africa/R10518/2020|EPI ISL 490283|B.1.1.206|South Africa|2020-06-09	0.0002080416	Africa
Africa|hCoV-19/South Africa/KRISP-K001330/2020|EPI ISL 515815|B.1.1.206|South Africa|2020-07-18	Africa|hCoV-19/South Africa/R10518/2020|EPI ISL 490283|B.1.1.206|South Africa|2020-06-09	0.0001386886	Africa
Africa|hCoV-19/South Africa/KRISP-K001331/2020|EPI ISL 515816|B.1.1.206|South Africa|2020-07-19	Africa|hCoV-19/South Africa/R10518/2020|EPI ISL 490283|B.1.1.206|South Africa|2020-06-09	0.0001733764	Africa
Africa|hCoV-19/South Africa/KRISP-K001332/2020|EPI ISL 515817|B.1.1.62|South Africa|2020-07-19	Africa|hCoV-19/South Africa/R10518/2020|EPI ISL 490283|B.1.1.206|South Africa|2020-06-09	0.0003121099	Africa
Africa|hCoV-19/South Africa/KRISP-K001333/2020|EPI ISL 515818|B.1.1.206|South Africa|2020-07-19	Africa|hCoV-19/South Africa/R10518/2020|EPI ISL 490283|B.1.1.206|South Africa|2020-06-09	0.0001733728	Africa
Africa|hCoV-19/South Africa/KRISP-K001334/2020|EPI ISL 515819|B.1.1.206|South Africa|2020-07-19	Africa|hCoV-19/South Africa/R10518/2020|EPI ISL 490283|B.1.1.206|South Africa|2020-06-09	0.0001733764	Africa
Africa|hCoV-19/South Africa/KRISP-K001335/2020|EPI ISL 515820|B.1.1.206|South Africa|2020-07-19	Africa|hCoV-19/South Africa/R10518/2020|EPI ISL 490283|B.1.1.206|South Africa|2020-06-09	0.0002774319	Africa
Africa|hCoV-19/South Africa/KRISP-K001336/2020|EPI ISL 515821|B.1.1.62|South Africa|2020-07-19	Africa|hCoV-19/South Africa/R10518/2020|EPI ISL 490283|B.1.1.206|South Africa|2020-06-09	0.0002080603	Africa
Africa|hCoV-19/South Africa/KRISP-K001337/2020|EPI ISL 515822|B.1.1.206|South Africa|2020-07-19	Africa|hCoV-19/South Africa/R10518/2020|EPI ISL 490283|B.1.1.206|South Africa|2020-06-09	0.0001040143	Africa
Africa|hCoV-19/South Africa/KRISP-K001338/2020|EPI ISL 515823|B.1.5.16|South Africa|2020-07-18	Africa|hCoV-19/South Africa/R10518/2020|EPI ISL 490283|B.1.1.206|South Africa|2020-06-09	0.0004162216	Africa
Africa|hCoV-19/South Africa/KRISP-K001339/2020|EPI ISL 515824|B.1.1.57|South Africa|2020-07-10	Africa|hCoV-19/South Africa/R10518/2020|EPI ISL 490283|B.1.1.206|South Africa|2020-06-09	0.0003476036	Africa
Africa|hCoV-19/South Africa/KRISP-K001340/2020|EPI ISL 515825|B.1.1.206|South Africa|2020-07-10	Africa|hCoV-19/South Africa/R10518/2020|EPI ISL 490283|B.1.1.206|South Africa|2020-06-09	0.0001386858	Africa
Africa|hCoV-19/South Africa/KRISP-K001341/2020|EPI ISL 515826|B.1.1.56|South Africa|2020-07-10	Africa|hCoV-19/South Africa/R10518/2020|EPI ISL 490283|B.1.1.206|South Africa|2020-06-09	0.0003467960	Africa
Africa|hCoV-19/South Africa/KRISP-K001344/2020|EPI ISL 515829|B.1.1.254|South Africa|2020-07-13	Africa|hCoV-19/South Africa/R10518/2020|EPI ISL 490283|B.1.1.206|South Africa|2020-06-09	0.0002774070	Africa
Africa|hCoV-19/South Africa/KRISP-K001345/2020|EPI ISL 515830|B.1.106|South Africa|2020-07-13	Africa|hCoV-19/South Africa/R10518/2020|EPI ISL 490283|B.1.1.206|South Africa|2020-06-09	0.0004856003	Africa
Africa|hCoV-19/South Africa/KRISP-K001346/2020|EPI ISL 515831|H.1|South Africa|2020-07-13	Africa|hCoV-19/South Africa/R10518/2020|EPI ISL 490283|B.1.1.206|South Africa|2020-06-09	0.0002427370	Africa
Africa|hCoV-19/South Africa/KRISP-K001347/2020|EPI ISL 515832|H.1|South Africa|2020-07-01	Africa|hCoV-19/South Africa/R10518/2020|EPI ISL 490283|B.1.1.206|South Africa|2020-06-09	0.0002080466	Africa
Africa|hCoV-19/South Africa/KRISP-K001348/2020|EPI ISL 515833|B.1.5|South Africa|2020-07-01	Africa|hCoV-19/South Africa/R10518/2020|EPI ISL 490283|B.1.1.206|South Africa|2020-06-09	0.0004162317	Africa
Africa|hCoV-19/South Africa/KRISP-K001349/2020|EPI ISL 515834|B.1.5|South Africa|2020-07-01	Africa|hCoV-19/South Africa/R10518/2020|EPI ISL 490283|B.1.1.206|South Africa|2020-06-09	0.0004897395	Africa
Africa|hCoV-19/South Africa/KRISP-K001350/2020|EPI ISL 515835|B.1.1.273|South Africa|2020-06-30	Africa|hCoV-19/South Africa/R10518/2020|EPI ISL 490283|B.1.1.206|South Africa|2020-06-09	0.0002774072	Africa
Africa|hCoV-19/South Africa/KRISP-K001351/2020|EPI ISL 515836|B.1.1.206|South Africa|2020-07-01	Africa|hCoV-19/South Africa/R10518/2020|EPI ISL 490283|B.1.1.206|South Africa|2020-06-09	0.0002774320	Africa
Africa|hCoV-19/South Africa/KRISP-K001352/2020|EPI ISL 515837|B.1.1|South Africa|2020-06-24	Africa|hCoV-19/South Africa/R10518/2020|EPI ISL 490283|B.1.1.206|South Africa|2020-06-09	0.0002427202	Africa
Africa|hCoV-19/South Africa/KRISP-K001353/2020|EPI ISL 515838|B.1.1.1|South Africa|2020-07-01	Africa|hCoV-19/South Africa/R10518/2020|EPI ISL 490283|B.1.1.206|South Africa|2020-06-09	0.0004855665	Africa
Africa|hCoV-19/South Africa/KRISP-K001354/2020|EPI ISL 515839|B.1.1.273|South Africa|2020-07-01	Africa|hCoV-19/South Africa/R10518/2020|EPI ISL 490283|B.1.1.206|South Africa|2020-06-09	0.0003814850	Africa
Africa|hCoV-19/South Africa/KRISP-K001355/2020|EPI ISL 515840|B.1.1.273|South Africa|2020-07-17	Africa|hCoV-19/South Africa/R10518/2020|EPI ISL 490283|B.1.1.206|South Africa|2020-06-09	0.0002774139	Africa
Africa|hCoV-19/South Africa/KRISP-K001356/2020|EPI ISL 515841|B.1.1.34|South Africa|2020-07-16	Africa|hCoV-19/South Africa/R10518/2020|EPI ISL 490283|B.1.1.206|South Africa|2020-06-09	0.0002427312	Africa
Africa|hCoV-19/South Africa/KRISP-K001357/2020|EPI ISL 515842|C.1|South Africa|2020-07-16	Africa|hCoV-19/South Africa/R10518/2020|EPI ISL 490283|B.1.1.206|South Africa|2020-06-09	0.0005897064	Africa
Africa|hCoV-19/South Africa/KRISP-K001358/2020|EPI ISL 515843|H.1|South Africa|2020-07-15	Africa|hCoV-19/South Africa/R10518/2020|EPI ISL 490283|B.1.1.206|South Africa|2020-06-09	0.0002774320	Africa
Africa|hCoV-19/South Africa/KRISP-K001359/2020|EPI ISL 515844|B.1.1.273|South Africa|2020-07-16	Africa|hCoV-19/South Africa/R10518/2020|EPI ISL 490283|B.1.1.206|South Africa|2020-06-09	0.0004161452	Africa
Africa|hCoV-19/South Africa/KRISP-K001360/2020|EPI ISL 515845|B.1.1.206|South Africa|2020-07-16	Africa|hCoV-19/South Africa/R10518/2020|EPI ISL 490283|B.1.1.206|South Africa|2020-06-09	0.0002427479	Africa
Africa|hCoV-19/South Africa/KRISP-K001361/2020|EPI ISL 515846|C.1|South Africa|2020-07-16	Africa|hCoV-19/South Africa/R10518/2020|EPI ISL 490283|B.1.1.206|South Africa|2020-06-09	0.0004509051	Africa
Africa|hCoV-19/South Africa/KRISP-K001362/2020|EPI ISL 515847|B.1.1|South Africa|2020-07-15	Africa|hCoV-19/South Africa/R10518/2020|EPI ISL 490283|B.1.1.206|South Africa|2020-06-09	0.0002427370	Africa
Africa|hCoV-19/South Africa/KRISP-K001363/2020|EPI ISL 515848|H.1|South Africa|2020-07-17	Africa|hCoV-19/South Africa/R10518/2020|EPI ISL 490283|B.1.1.206|South Africa|2020-06-09	0.0002774195	Africa
Africa|hCoV-19/South Africa/KRISP-K001364/2020|EPI ISL 515849|B.1.1.273|South Africa|2020-07-16	Africa|hCoV-19/South Africa/R10518/2020|EPI ISL 490283|B.1.1.206|South Africa|2020-06-09	0.0002427202	Africa
Africa|hCoV-19/South Africa/KRISP-K001365/2020|EPI ISL 515850|B.1.1.273|South Africa|2020-07-16	Africa|hCoV-19/South Africa/R10518/2020|EPI ISL 490283|B.1.1.206|South Africa|2020-06-09	0.0003468045	Africa
Africa|hCoV-19/South Africa/KRISP-K001366/2020|EPI ISL 515851|B.1.140|South Africa|2020-07-16	Africa|hCoV-19/South Africa/R10518/2020|EPI ISL 490283|B.1.1.206|South Africa|2020-06-09	0.0005550353	Africa
Africa|hCoV-19/South Africa/KRISP-K001367/2020|EPI ISL 515852|B.1.1.273|South Africa|2020-07-16	Africa|hCoV-19/South Africa/R10518/2020|EPI ISL 490283|B.1.1.206|South Africa|2020-06-09	0.0002427202	Africa
Africa|hCoV-19/South Africa/KRISP-K001368/2020|EPI ISL 515853|B.1.1.273|South Africa|2020-07-15	Africa|hCoV-19/South Africa/R10518/2020|EPI ISL 490283|B.1.1.206|South Africa|2020-06-09	0.0003467733	Africa
Africa|hCoV-19/South Africa/KRISP-K001370/2020|EPI ISL 515855|H.1|South Africa|2020-07-15	Africa|hCoV-19/South Africa/R10518/2020|EPI ISL 490283|B.1.1.206|South Africa|2020-06-09	0.0002436892	Africa
Africa|hCoV-19/South Africa/KRISP-K001372/2020|EPI ISL 515857|B.1.1.52|South Africa|2020-07-15	Africa|hCoV-19/South Africa/R10518/2020|EPI ISL 490283|B.1.1.206|South Africa|2020-06-09	0.0002779911	Africa
Africa|hCoV-19/South Africa/KRISP-K001373/2020|EPI ISL 515858|B.1.1.273|South Africa|2020-07-17	Africa|hCoV-19/South Africa/R10518/2020|EPI ISL 490283|B.1.1.206|South Africa|2020-06-09	0.0003467889	Africa
Africa|hCoV-19/South Africa/KRISP-K001374/2020|EPI ISL 515859|B.1.1.273|South Africa|2020-07-16	Africa|hCoV-19/South Africa/R10518/2020|EPI ISL 490283|B.1.1.206|South Africa|2020-06-09	0.0003468057	Africa
Africa|hCoV-19/South Africa/KRISP-K001375/2020|EPI ISL 515860|B.1.1.273|South Africa|2020-07-16	Africa|hCoV-19/South Africa/R10518/2020|EPI ISL 490283|B.1.1.206|South Africa|2020-06-09	0.0003814585	Africa
Africa|hCoV-19/South Africa/KRISP-K001377/2020|EPI ISL 515862|B.1.1.206|South Africa|2020-07-16	Africa|hCoV-19/South Africa/R10518/2020|EPI ISL 490283|B.1.1.206|South Africa|2020-06-09	0.0001040143	Africa
Africa|hCoV-19/South Africa/KRISP-K001378/2020|EPI ISL 515863|B.1.1.117|South Africa|2020-07-17	Africa|hCoV-19/South Africa/R10518/2020|EPI ISL 490283|B.1.1.206|South Africa|2020-06-09	0.0002080416	Africa
Africa|hCoV-19/South Africa/KRISP-K001379/2020|EPI ISL 515864|B.1.1.206|South Africa|2020-07-09	Africa|hCoV-19/South Africa/R10518/2020|EPI ISL 490283|B.1.1.206|South Africa|2020-06-09	0.0001386886	Africa
Africa|hCoV-19/South Africa/KRISP-K001380/2020|EPI ISL 515865|B.1.1.206|South Africa|2020-07-19	Africa|hCoV-19/South Africa/R10518/2020|EPI ISL 490283|B.1.1.206|South Africa|2020-06-09	0.0001733686	Africa
Africa|hCoV-19/South Africa/KRISP-K001381/2020|EPI ISL 515866|C.1|South Africa|2020-07-19	Africa|hCoV-19/South Africa/R10518/2020|EPI ISL 490283|B.1.1.206|South Africa|2020-06-09	0.0006244230	Africa
Africa|hCoV-19/South Africa/KRISP-K001383/2020|EPI ISL 515867|B.1.1.206|South Africa|2020-07-17	Africa|hCoV-19/South Africa/R10518/2020|EPI ISL 490283|B.1.1.206|South Africa|2020-06-09	0.0003121379	Africa
Africa|hCoV-19/South Africa/KRISP-K001384/2020|EPI ISL 515868|B.1.1.206|South Africa|2020-07-17	Africa|hCoV-19/South Africa/R10518/2020|EPI ISL 490283|B.1.1.206|South Africa|2020-06-09	0.0002427370	Africa
Africa|hCoV-19/South Africa/KRISP-K001385/2020|EPI ISL 515869|B.1.1.206|South Africa|2020-07-09	Africa|hCoV-19/South Africa/R10518/2020|EPI ISL 490283|B.1.1.206|South Africa|2020-06-09	0.0001040143	Africa
Africa|hCoV-19/South Africa/KRISP-K001386/2020|EPI ISL 515870|C.1|South Africa|2020-07-17	Africa|hCoV-19/South Africa/R10518/2020|EPI ISL 490283|B.1.1.206|South Africa|2020-06-09	0.0004508738	Africa
Africa|hCoV-19/South Africa/KRISP-K001388/2020|EPI ISL 515872|B.1.1.62|South Africa|2020-07-18	Africa|hCoV-19/South Africa/R10518/2020|EPI ISL 490283|B.1.1.206|South Africa|2020-06-09	0.0002774320	Africa
Africa|hCoV-19/South Africa/KRISP-K001390/2020|EPI ISL 515874|B.1.140|South Africa|2020-07-20	Africa|hCoV-19/South Africa/R10518/2020|EPI ISL 490283|B.1.1.206|South Africa|2020-06-09	0.0005203562	Africa
Africa|hCoV-19/South Africa/KRISP-K001391/2020|EPI ISL 515875|C.9|South Africa|2020-07-18	Africa|hCoV-19/South Africa/R10518/2020|EPI ISL 490283|B.1.1.206|South Africa|2020-06-09	0.0004855447	Africa
Africa|hCoV-19/South Africa/KRISP-K001393/2020|EPI ISL 515877|B.1.1.206|South Africa|2020-07-16	Africa|hCoV-19/South Africa/R10518/2020|EPI ISL 490283|B.1.1.206|South Africa|2020-06-09	0.0001386886	Africa
Africa|hCoV-19/South Africa/KRISP-K001394/2020|EPI ISL 515878|B.1.1.273|South Africa|2020-07-18	Africa|hCoV-19/South Africa/R10518/2020|EPI ISL 490283|B.1.1.206|South Africa|2020-06-09	0.0003467732	Africa
Africa|hCoV-19/South Africa/KRISP-K001395/2020|EPI ISL 515879|B.1.1.273|South Africa|2020-07-19	Africa|hCoV-19/South Africa/R10518/2020|EPI ISL 490283|B.1.1.206|South Africa|2020-06-09	0.0003935440	Africa
Africa|hCoV-19/South Africa/KRISP-K001397/2020|EPI ISL 515880|C.9|South Africa|2020-07-18	Africa|hCoV-19/South Africa/R10518/2020|EPI ISL 490283|B.1.1.206|South Africa|2020-06-09	0.0004889871	Africa
Africa|hCoV-19/South Africa/KRISP-K001398/2020|EPI ISL 515881|B.1.1.206|South Africa|2020-07-18	Africa|hCoV-19/South Africa/R10518/2020|EPI ISL 490283|B.1.1.206|South Africa|2020-06-09	0.0002427479	Africa
Africa|hCoV-19/South Africa/KRISP-K001399/2020|EPI ISL 515882|B.1.1.206|South Africa|2020-07-18	Africa|hCoV-19/South Africa/R10518/2020|EPI ISL 490283|B.1.1.206|South Africa|2020-06-09	0.0001040168	Africa
Africa|hCoV-19/South Africa/KRISP-K001400/2020|EPI ISL 515883|B.1.106|South Africa|2020-07-17	Africa|hCoV-19/South Africa/R10518/2020|EPI ISL 490283|B.1.1.206|South Africa|2020-06-09	0.0003814850	Africa
Africa|hCoV-19/South Africa/KRISP-K001402/2020|EPI ISL 515885|B.1.1.206|South Africa|2020-07-18	Africa|hCoV-19/South Africa/R10518/2020|EPI ISL 490283|B.1.1.206|South Africa|2020-06-09	0.0001733806	Africa
Africa|hCoV-19/South Africa/KRISP-K001403/2020|EPI ISL 515886|B.1.1.206|South Africa|2020-07-18	Africa|hCoV-19/South Africa/R10518/2020|EPI ISL 490283|B.1.1.206|South Africa|2020-06-09	0.0001386982	Africa
Africa|hCoV-19/South Africa/KRISP-K001405/2020|EPI ISL 515888|B.1.1.206|South Africa|2020-07-18	Africa|hCoV-19/South Africa/R10518/2020|EPI ISL 490283|B.1.1.206|South Africa|2020-06-09	0.0001386920	Africa
Africa|hCoV-19/South Africa/KRISP-K001407/2020|EPI ISL 515890|C.9|South Africa|2020-07-18	Africa|hCoV-19/South Africa/R10518/2020|EPI ISL 490283|B.1.1.206|South Africa|2020-06-09	0.0005219750	Africa
Africa|hCoV-19/South Africa/KRISP-K001408/2020|EPI ISL 515891|B.1.1.206|South Africa|2020-07-18	Africa|hCoV-19/South Africa/R10518/2020|EPI ISL 490283|B.1.1.206|South Africa|2020-06-09	0.0001386982	Africa
Africa|hCoV-19/South Africa/KRISP-K001409/2020|EPI ISL 515892|B.1.1.273|South Africa|2020-07-17	Africa|hCoV-19/South Africa/R10518/2020|EPI ISL 490283|B.1.1.206|South Africa|2020-06-09	0.0004161842	Africa
Africa|hCoV-19/South Africa/KRISP-K001410/2020|EPI ISL 515893|C.1|South Africa|2020-07-17	Africa|hCoV-19/South Africa/R10518/2020|EPI ISL 490283|B.1.1.206|South Africa|2020-06-09	0.0004508848	Africa
Africa|hCoV-19/South Africa/KRISP-K002162/2020|EPI ISL 515568|H.1|South Africa|2020-07-08	Africa|hCoV-19/South Africa/R10518/2020|EPI ISL 490283|B.1.1.206|South Africa|2020-06-09	0.0002774195	Africa
Africa|hCoV-19/South Africa/KRISP-K002163/2020|EPI ISL 515569|B.1.1.206|South Africa|2020-07-22	Africa|hCoV-19/South Africa/R10518/2020|EPI ISL 490283|B.1.1.206|South Africa|2020-06-09	0.0001386948	Africa
Africa|hCoV-19/South Africa/KRISP-K002165/2020|EPI ISL 515571|B.1.1.206|South Africa|2020-07-22	Africa|hCoV-19/South Africa/R10518/2020|EPI ISL 490283|B.1.1.206|South Africa|2020-06-09	0.0001737258	Africa
Africa|hCoV-19/South Africa/KRISP-K002168/2020|EPI ISL 515572|B.1.1|South Africa|2020-07-01	Africa|hCoV-19/South Africa/R10518/2020|EPI ISL 490283|B.1.1.206|South Africa|2020-06-09	0.0002162428	Africa
Africa|hCoV-19/South Africa/KRISP-K002171/2020|EPI ISL 515573|H.1|South Africa|2020-07-08	Africa|hCoV-19/South Africa/R10518/2020|EPI ISL 490283|B.1.1.206|South Africa|2020-06-09	0.0002427371	Africa
Africa|hCoV-19/South Africa/KRISP-K002172/2020|EPI ISL 515574|B.1|South Africa|2020-07-08	Africa|hCoV-19/South Africa/R10518/2020|EPI ISL 490283|B.1.1.206|South Africa|2020-06-09	0.0005206055	Africa
Africa|hCoV-19/South Africa/KRISP-K002173/2020|EPI ISL 515575|B.1.1.206|South Africa|2020-07-08	Africa|hCoV-19/South Africa/R10518/2020|EPI ISL 490283|B.1.1.206|South Africa|2020-06-09	0.0002427529	Africa
Africa|hCoV-19/South Africa/KRISP-K002174/2020|EPI ISL 515576|B.1.1.206|South Africa|2020-07-09	Africa|hCoV-19/South Africa/R10518/2020|EPI ISL 490283|B.1.1.206|South Africa|2020-06-09	0.0001736593	Africa
Africa|hCoV-19/South Africa/KRISP-K002175/2020|EPI ISL 515577|B.1.1.57|South Africa|2020-07-09	Africa|hCoV-19/South Africa/R10518/2020|EPI ISL 490283|B.1.1.206|South Africa|2020-06-09	0.0002095036	Africa
Africa|hCoV-19/South Africa/KRISP-K002176/2020|EPI ISL 515578|B.1.1.206|South Africa|2020-06-29	Africa|hCoV-19/South Africa/R10518/2020|EPI ISL 490283|B.1.1.206|South Africa|2020-06-09	0.0001066579	Africa
Africa|hCoV-19/South Africa/KRISP-K002177/2020|EPI ISL 515579|B.1.1.57|South Africa|2020-07-09	Africa|hCoV-19/South Africa/R10518/2020|EPI ISL 490283|B.1.1.206|South Africa|2020-06-09	0.0002096134	Africa
Africa|hCoV-19/South Africa/KRISP-K002179/2020|EPI ISL 515580|B.1.1.273|South Africa|2020-07-08	Africa|hCoV-19/South Africa/R10518/2020|EPI ISL 490283|B.1.1.206|South Africa|2020-06-09	0.0002774196	Africa
Africa|hCoV-19/South Africa/KRISP-K002182/2020|EPI ISL 515581|B.1.1|South Africa|2020-07-08	Africa|hCoV-19/South Africa/R10518/2020|EPI ISL 490283|B.1.1.206|South Africa|2020-06-09	0.0001756786	Africa
Africa|hCoV-19/South Africa/KRISP-K002183/2020|EPI ISL 515582|B.1.1.206|South Africa|2020-07-09	Africa|hCoV-19/South Africa/R10518/2020|EPI ISL 490283|B.1.1.206|South Africa|2020-06-09	0.0002427529	Africa
Africa|hCoV-19/South Africa/KRISP-K002185/2020|EPI ISL 515584|B.1.1.84|South Africa|2020-06-30	Africa|hCoV-19/South Africa/R10518/2020|EPI ISL 490283|B.1.1.206|South Africa|2020-06-09	0.0002080466	Africa
Africa|hCoV-19/South Africa/KRISP-K002186/2020|EPI ISL 515585|B.1.1.84|South Africa|2020-06-30	Africa|hCoV-19/South Africa/R10518/2020|EPI ISL 490283|B.1.1.206|South Africa|2020-06-09	0.0003120818	Africa
Africa|hCoV-19/South Africa/KRISP-K002187/2020|EPI ISL 515586|B.1.1.273|South Africa|2020-07-08	Africa|hCoV-19/South Africa/R10518/2020|EPI ISL 490283|B.1.1.206|South Africa|2020-06-09	0.0003120895	Africa
Africa|hCoV-19/South Africa/KRISP-K002188/2020|EPI ISL 515587|B.1.5|South Africa|2020-07-08	Africa|hCoV-19/South Africa/R10518/2020|EPI ISL 490283|B.1.1.206|South Africa|2020-06-09	0.0002450025	Africa
Africa|hCoV-19/South Africa/KRISP-K002189/2020|EPI ISL 515588|B.1.5|South Africa|2020-07-08	Africa|hCoV-19/South Africa/R10518/2020|EPI ISL 490283|B.1.1.206|South Africa|2020-06-09	0.0002780018	Africa
Africa|hCoV-19/South Africa/KRISP-K002190/2020|EPI ISL 515589|B.1.1.62|South Africa|2020-07-14	Africa|hCoV-19/South Africa/R10518/2020|EPI ISL 490283|B.1.1.206|South Africa|2020-06-09	0.0002427421	Africa
Africa|hCoV-19/South Africa/KRISP-K002191/2020|EPI ISL 515590|B.1.5|South Africa|2020-07-06	Africa|hCoV-19/South Africa/R10518/2020|EPI ISL 490283|B.1.1.206|South Africa|2020-06-09	0.0002792075	Africa
Africa|hCoV-19/South Africa/KRISP-K002194/2020|EPI ISL 515592|B.1.1.40|South Africa|2020-07-16	Africa|hCoV-19/South Africa/R10518/2020|EPI ISL 490283|B.1.1.206|South Africa|2020-06-09	0.0003814491	Africa
Africa|hCoV-19/South Africa/KRISP-K002195/2020|EPI ISL 515593|C.1|South Africa|2020-07-10	Africa|hCoV-19/South Africa/R10518/2020|EPI ISL 490283|B.1.1.206|South Africa|2020-06-09	0.0004162462	Africa
Africa|hCoV-19/South Africa/KRISP-K002196/2020|EPI ISL 515594|B.1.1.273|South Africa|2020-07-05	Africa|hCoV-19/South Africa/R10518/2020|EPI ISL 490283|B.1.1.206|South Africa|2020-06-09	0.0003120895	Africa
Africa|hCoV-19/South Africa/KRISP-K002197/2020|EPI ISL 515595|B.1.1.206|South Africa|2020-07-13	Africa|hCoV-19/South Africa/R10518/2020|EPI ISL 490283|B.1.1.206|South Africa|2020-06-09	0.0001448041	Africa
Africa|hCoV-19/South Africa/KRISP-K002198/2020|EPI ISL 515596|B.1.5|South Africa|2020-07-17	Africa|hCoV-19/South Africa/R10518/2020|EPI ISL 490283|B.1.1.206|South Africa|2020-06-09	0.0004163052	Africa
Africa|hCoV-19/South Africa/KRISP-K002199/2020|EPI ISL 515597|B.1.140|South Africa|2020-07-14	Africa|hCoV-19/South Africa/R10518/2020|EPI ISL 490283|B.1.1.206|South Africa|2020-06-09	0.0004162317	Africa
Africa|hCoV-19/South Africa/KRISP-K002200/2020|EPI ISL 515598|B.1.144|South Africa|2020-07-01	Africa|hCoV-19/South Africa/R10518/2020|EPI ISL 490283|B.1.1.206|South Africa|2020-06-09	0.0001443532	Africa
Africa|hCoV-19/South Africa/KRISP-K002201/2020|EPI ISL 515599|B.1.106|South Africa|2020-07-01	Africa|hCoV-19/South Africa/R10518/2020|EPI ISL 490283|B.1.1.206|South Africa|2020-06-09	0.0004184957	Africa
Africa|hCoV-19/South Africa/KRISP-K002202/2020|EPI ISL 515600|B.1.140|South Africa|2020-07-16	Africa|hCoV-19/South Africa/R10518/2020|EPI ISL 490283|B.1.1.206|South Africa|2020-06-09	0.0004162316	Africa
Africa|hCoV-19/South Africa/KRISP-K002203/2020|EPI ISL 515601|B.1.140|South Africa|2020-07-09	Africa|hCoV-19/South Africa/R10518/2020|EPI ISL 490283|B.1.1.206|South Africa|2020-06-09	0.0004856357	Africa
Africa|hCoV-19/South Africa/KRISP-K002204/2020|EPI ISL 515602|B.1.1.273|South Africa|2020-07-18	Africa|hCoV-19/South Africa/R10518/2020|EPI ISL 490283|B.1.1.206|South Africa|2020-06-09	0.0003120895	Africa
Africa|hCoV-19/South Africa/KRISP-K002205/2020|EPI ISL 515603|B.1.106|South Africa|2020-07-16	Africa|hCoV-19/South Africa/R10518/2020|EPI ISL 490283|B.1.1.206|South Africa|2020-06-09	0.0005550335	Africa
Africa|hCoV-19/South Africa/KRISP-K002206/2020|EPI ISL 515604|B.1.1.273|South Africa|2020-07-17	Africa|hCoV-19/South Africa/R10518/2020|EPI ISL 490283|B.1.1.206|South Africa|2020-06-09	0.0003467818	Africa
Africa|hCoV-19/South Africa/KRISP-K002209/2020|EPI ISL 515606|B.1.140|South Africa|2020-07-24	Africa|hCoV-19/South Africa/R10518/2020|EPI ISL 490283|B.1.1.206|South Africa|2020-06-09	0.0006939912	Africa
Africa|hCoV-19/South Africa/KRISP-K002210/2020|EPI ISL 515607|B.1.1.117|South Africa|2020-07-24	Africa|hCoV-19/South Africa/R10518/2020|EPI ISL 490283|B.1.1.206|South Africa|2020-06-09	0.0003123124	Africa
Africa|hCoV-19/South Africa/KRISP-K002211/2020|EPI ISL 515608|B.1.140|South Africa|2020-07-08	Africa|hCoV-19/South Africa/R10518/2020|EPI ISL 490283|B.1.1.206|South Africa|2020-06-09	0.0004882486	Africa
Africa|hCoV-19/South Africa/KRISP-K002213/2020|EPI ISL 515610|C.1|South Africa|2020-07-30	Africa|hCoV-19/South Africa/R10518/2020|EPI ISL 490283|B.1.1.206|South Africa|2020-06-09	0.0003815988	Africa
Africa|hCoV-19/South Africa/KRISP-K002214/2020|EPI ISL 515611|B.1.1.117|South Africa|2020-07-30	Africa|hCoV-19/South Africa/R10518/2020|EPI ISL 490283|B.1.1.206|South Africa|2020-06-09	0.0002092552	Africa
Africa|hCoV-19/South Africa/KRISP-K002215/2020|EPI ISL 515612|B.1.1.206|South Africa|2020-07-30	Africa|hCoV-19/South Africa/R10518/2020|EPI ISL 490283|B.1.1.206|South Africa|2020-06-09	0.0001040143	Africa
Africa|hCoV-19/South Africa/KRISP-K002216/2020|EPI ISL 515613|B.1.1.206|South Africa|2020-07-18	Africa|hCoV-19/South Africa/R10518/2020|EPI ISL 490283|B.1.1.206|South Africa|2020-06-09	0.0001735491	Africa
Africa|hCoV-19/South Africa/KRISP-K002217/2020|EPI ISL 515614|B.1.144|South Africa|2020-07-18	Africa|hCoV-19/South Africa/R10518/2020|EPI ISL 490283|B.1.1.206|South Africa|2020-06-09	0.0001413842	Africa
Africa|hCoV-19/South Africa/KRISP-K002218/2020|EPI ISL 515615|B.1.1.206|South Africa|2020-07-17	Africa|hCoV-19/South Africa/R10518/2020|EPI ISL 490283|B.1.1.206|South Africa|2020-06-09	0.0002783071	Africa
Africa|hCoV-19/South Africa/KRISP-K002219/2020|EPI ISL 515616|H.1|South Africa|2020-07-21	Africa|hCoV-19/South Africa/R10518/2020|EPI ISL 490283|B.1.1.206|South Africa|2020-06-09	0.0002774291	Africa
Africa|hCoV-19/South Africa/KRISP-K002220/2020|EPI ISL 515617|B.1.144|South Africa|2020-07-13	Africa|hCoV-19/South Africa/R10518/2020|EPI ISL 490283|B.1.1.206|South Africa|2020-06-09	0.0002835579	Africa
Africa|hCoV-19/South Africa/KRISP-K002221/2020|EPI ISL 515618|B.1.1.206|South Africa|2020-07-20	Africa|hCoV-19/South Africa/R10518/2020|EPI ISL 490283|B.1.1.206|South Africa|2020-06-09	0.0001075987	Africa
Africa|hCoV-19/South Africa/KRISP-K002222/2020|EPI ISL 515619|B.1.106|South Africa|2020-07-21	Africa|hCoV-19/South Africa/R10518/2020|EPI ISL 490283|B.1.1.206|South Africa|2020-06-09	0.0002774263	Africa
Africa|hCoV-19/South Africa/KRISP-K002223/2020|EPI ISL 515620|C.1|South Africa|2020-07-21	Africa|hCoV-19/South Africa/R10518/2020|EPI ISL 490283|B.1.1.206|South Africa|2020-06-09	0.0003851289	Africa
Africa|hCoV-19/South Africa/KRISP-K002225/2020|EPI ISL 515621|B.1.1.206|South Africa|2020-07-21	Africa|hCoV-19/South Africa/R10518/2020|EPI ISL 490283|B.1.1.206|South Africa|2020-06-09	0.0001784775	Africa
Africa|hCoV-19/South Africa/KRISP-K002226/2020|EPI ISL 515622|B.1.1.254|South Africa|2020-07-21	Africa|hCoV-19/South Africa/R10518/2020|EPI ISL 490283|B.1.1.206|South Africa|2020-06-09	0.0002427311	Africa
Africa|hCoV-19/South Africa/KRISP-K002227/2020|EPI ISL 515623|B.1.237|South Africa|2020-07-21	Africa|hCoV-19/South Africa/R10518/2020|EPI ISL 490283|B.1.1.206|South Africa|2020-06-09	0.0004509162	Africa
Africa|hCoV-19/South Africa/KRISP-K002228/2020|EPI ISL 515624|B.1.5|South Africa|2020-07-20	Africa|hCoV-19/South Africa/R10518/2020|EPI ISL 490283|B.1.1.206|South Africa|2020-06-09	0.0002147547	Africa
Africa|hCoV-19/South Africa/KRISP-K002229/2020|EPI ISL 515625|B.1.1.206|South Africa|2020-07-21	Africa|hCoV-19/South Africa/R10518/2020|EPI ISL 490283|B.1.1.206|South Africa|2020-06-09	0.0002441845	Africa
Africa|hCoV-19/South Africa/KRISP-K002230/2020|EPI ISL 515626|C.1|South Africa|2020-07-21	Africa|hCoV-19/South Africa/R10518/2020|EPI ISL 490283|B.1.1.206|South Africa|2020-06-09	0.0004223437	Africa
Africa|hCoV-19/South Africa/KRISP-K002231/2020|EPI ISL 515627|B.1.1|South Africa|2020-07-18	Africa|hCoV-19/South Africa/R10518/2020|EPI ISL 490283|B.1.1.206|South Africa|2020-06-09	0.0002080510	Africa
Africa|hCoV-19/South Africa/KRISP-K002234/2020|EPI ISL 515628|C.1|South Africa|2020-07-21	Africa|hCoV-19/South Africa/R10518/2020|EPI ISL 490283|B.1.1.206|South Africa|2020-06-09	0.0004161638	Africa
Africa|hCoV-19/South Africa/KRISP-K002237/2020|EPI ISL 515629|C.1|South Africa|2020-07-20	Africa|hCoV-19/South Africa/R10518/2020|EPI ISL 490283|B.1.1.206|South Africa|2020-06-09	0.0003858870	Africa
Africa|hCoV-19/South Africa/KRISP-K002238/2020|EPI ISL 515630|B.1.1|South Africa|2020-07-20	Africa|hCoV-19/South Africa/R10518/2020|EPI ISL 490283|B.1.1.206|South Africa|2020-06-09	0.0001069364	Africa
Africa|hCoV-19/South Africa/KRISP-K002239/2020|EPI ISL 515631|B.1.1.206|South Africa|2020-07-20	Africa|hCoV-19/South Africa/R10518/2020|EPI ISL 490283|B.1.1.206|South Africa|2020-06-09	0.0001733727	Africa
Africa|hCoV-19/South Africa/KRISP-K002242/2020|EPI ISL 515633|B.1.5|South Africa|2020-07-21	Africa|hCoV-19/South Africa/R10518/2020|EPI ISL 490283|B.1.1.206|South Africa|2020-06-09	0.0004518360	Africa
Africa|hCoV-19/South Africa/KRISP-K002243/2020|EPI ISL 515634|B.1.1.34|South Africa|2020-07-21	Africa|hCoV-19/South Africa/R10518/2020|EPI ISL 490283|B.1.1.206|South Africa|2020-06-09	0.0003814665	Africa
Africa|hCoV-19/South Africa/KRISP-K002244/2020|EPI ISL 515635|B.1.106|South Africa|2020-07-20	Africa|hCoV-19/South Africa/R10518/2020|EPI ISL 490283|B.1.1.206|South Africa|2020-06-09	0.0003824796	Africa
Africa|hCoV-19/South Africa/KRISP-K002249/2020|EPI ISL 515636|B.1.1|South Africa|2020-07-21	Africa|hCoV-19/South Africa/R10518/2020|EPI ISL 490283|B.1.1.206|South Africa|2020-06-09	0.0003149723	Africa
Africa|hCoV-19/South Africa/KRISP-K002251/2020|EPI ISL 515638|B.1.1|South Africa|2020-07-21	Africa|hCoV-19/South Africa/R10518/2020|EPI ISL 490283|B.1.1.206|South Africa|2020-06-09	0.0002081477	Africa
Africa|hCoV-19/South Africa/KRISP-K002253/2020|EPI ISL 515639|B.1.1.117|South Africa|2020-07-21	Africa|hCoV-19/South Africa/R10518/2020|EPI ISL 490283|B.1.1.206|South Africa|2020-06-09	0.0002774128	Africa
Africa|hCoV-19/South Africa/KRISP-K002255/2020|EPI ISL 515640|B.1.1|South Africa|2020-07-21	Africa|hCoV-19/South Africa/R10518/2020|EPI ISL 490283|B.1.1.206|South Africa|2020-06-09	0.0002084028	Africa
Africa|hCoV-19/South Africa/KRISP-K002256/2020|EPI ISL 515641|B.1.1.56|South Africa|2020-07-21	Africa|hCoV-19/South Africa/R10518/2020|EPI ISL 490283|B.1.1.206|South Africa|2020-06-09	0.0003815007	Africa
Africa|hCoV-19/South Africa/KRISP-K002257/2020|EPI ISL 515642|B.1.1.206|South Africa|2020-07-19	Africa|hCoV-19/South Africa/R10518/2020|EPI ISL 490283|B.1.1.206|South Africa|2020-06-09	0.0002427420	Africa
Africa|hCoV-19/South Africa/KRISP-K002258/2020|EPI ISL 515643|B.1.1.206|South Africa|2020-07-18	Africa|hCoV-19/South Africa/R10518/2020|EPI ISL 490283|B.1.1.206|South Africa|2020-06-09	0.0000693414	Africa
Africa|hCoV-19/South Africa/KRISP-K002259/2020|EPI ISL 515644|C.1|South Africa|2020-07-18	Africa|hCoV-19/South Africa/R10518/2020|EPI ISL 490283|B.1.1.206|South Africa|2020-06-09	0.0003814756	Africa
Africa|hCoV-19/South Africa/KRISP-K002260/2020|EPI ISL 515645|B.1.5|South Africa|2020-07-16	Africa|hCoV-19/South Africa/R10518/2020|EPI ISL 490283|B.1.1.206|South Africa|2020-06-09	0.0004162232	Africa
Africa|hCoV-19/South Africa/KRISP-K002263/2020|EPI ISL 515646|B.1.1.206|South Africa|2020-07-19	Africa|hCoV-19/South Africa/R10518/2020|EPI ISL 490283|B.1.1.206|South Africa|2020-06-09	0.0002431974	Africa
Africa|hCoV-19/South Africa/KRISP-K002264/2020|EPI ISL 515647|B.1.1.206|South Africa|2020-07-19	Africa|hCoV-19/South Africa/R10518/2020|EPI ISL 490283|B.1.1.206|South Africa|2020-06-09	0.0001386949	Africa
Africa|hCoV-19/South Africa/KRISP-K002265/2020|EPI ISL 515648|B.1.1.62|South Africa|2020-07-20	Africa|hCoV-19/South Africa/R10518/2020|EPI ISL 490283|B.1.1.206|South Africa|2020-06-09	0.0002815120	Africa
Africa|hCoV-19/South Africa/KRISP-K002266/2020|EPI ISL 515649|H.1|South Africa|2020-07-20	Africa|hCoV-19/South Africa/R10518/2020|EPI ISL 490283|B.1.1.206|South Africa|2020-06-09	0.0003123776	Africa
Africa|hCoV-19/South Africa/KRISP-K002268/2020|EPI ISL 515650|C.1|South Africa|2020-07-20	Africa|hCoV-19/South Africa/R10518/2020|EPI ISL 490283|B.1.1.206|South Africa|2020-06-09	0.0003467888	Africa
Africa|hCoV-19/South Africa/KRISP-K002269/2020|EPI ISL 515651|B.1.1.1|South Africa|2020-07-21	Africa|hCoV-19/South Africa/R10518/2020|EPI ISL 490283|B.1.1.206|South Africa|2020-06-09	0.0002774195	Africa
Africa|hCoV-19/South Africa/KRISP-K002270/2020|EPI ISL 515652|B.1.1.206|South Africa|2020-07-20	Africa|hCoV-19/South Africa/R10518/2020|EPI ISL 490283|B.1.1.206|South Africa|2020-06-09	0.0001390598	Africa
Africa|hCoV-19/South Africa/KRISP-K002271/2020|EPI ISL 515653|B.1.1.206|South Africa|2020-07-19	Africa|hCoV-19/South Africa/R10518/2020|EPI ISL 490283|B.1.1.206|South Africa|2020-06-09	0.0000693414	Africa
Africa|hCoV-19/South Africa/KRISP-K002273/2020|EPI ISL 515654|C.1|South Africa|2020-07-21	Africa|hCoV-19/South Africa/R10518/2020|EPI ISL 490283|B.1.1.206|South Africa|2020-06-09	0.0004508535	Africa
Africa|hCoV-19/South Africa/KRISP-K002274/2020|EPI ISL 515655|B.1.1.206|South Africa|2020-07-21	Africa|hCoV-19/South Africa/R10518/2020|EPI ISL 490283|B.1.1.206|South Africa|2020-06-09	0.0001733686	Africa
Africa|hCoV-19/South Africa/KRISP-K002278/2020|EPI ISL 515658|B.1.1.206|South Africa|2020-07-21	Africa|hCoV-19/South Africa/R10518/2020|EPI ISL 490283|B.1.1.206|South Africa|2020-06-09	0.0002427479	Africa
Africa|hCoV-19/South Africa/KRISP-K002279/2020|EPI ISL 515659|B.1.1.206|South Africa|2020-07-21	Africa|hCoV-19/South Africa/R10518/2020|EPI ISL 490283|B.1.1.206|South Africa|2020-06-09	0.0002427479	Africa
Africa|hCoV-19/South Africa/KRISP-K002280/2020|EPI ISL 515660|C.1|South Africa|2020-07-21	Africa|hCoV-19/South Africa/R10518/2020|EPI ISL 490283|B.1.1.206|South Africa|2020-06-09	0.0004161928	Africa
Africa|hCoV-19/South Africa/KRISP-K002281/2020|EPI ISL 515661|B.1.1.1|South Africa|2020-07-21	Africa|hCoV-19/South Africa/R10518/2020|EPI ISL 490283|B.1.1.206|South Africa|2020-06-09	0.0002427261	Africa
Africa|hCoV-19/South Africa/KRISP-K002282/2020|EPI ISL 515662|C.2|South Africa|2020-07-21	Africa|hCoV-19/South Africa/R10518/2020|EPI ISL 490283|B.1.1.206|South Africa|2020-06-09	0.0004855449	Africa
Africa|hCoV-19/South Africa/KRISP-K002283/2020|EPI ISL 515663|B.1.1.206|South Africa|2020-07-12	Africa|hCoV-19/South Africa/R10518/2020|EPI ISL 490283|B.1.1.206|South Africa|2020-06-09	0.0001403018	Africa
Africa|hCoV-19/South Africa/KRISP-K002284/2020|EPI ISL 515664|B.1.1.206|South Africa|2020-07-21	Africa|hCoV-19/South Africa/R10518/2020|EPI ISL 490283|B.1.1.206|South Africa|2020-06-09	0.0003234576	Africa
Africa|hCoV-19/South Africa/KRISP-K002287/2020|EPI ISL 515665|B.1.1.206|South Africa|2020-07-19	Africa|hCoV-19/South Africa/R10518/2020|EPI ISL 490283|B.1.1.206|South Africa|2020-06-09	0.0001733765	Africa
Africa|hCoV-19/South Africa/KRISP-K002288/2020|EPI ISL 515666|B.1.1.206|South Africa|2020-07-21	Africa|hCoV-19/South Africa/R10518/2020|EPI ISL 490283|B.1.1.206|South Africa|2020-06-09	0.0002427202	Africa
Africa|hCoV-19/South Africa/KRISP-K002289/2020|EPI ISL 515667|B.1.1.34|South Africa|2020-07-20	Africa|hCoV-19/South Africa/R10518/2020|EPI ISL 490283|B.1.1.206|South Africa|2020-06-09	0.0002798413	Africa
Africa|hCoV-19/South Africa/KRISP-K002290/2020|EPI ISL 515668|B.1.1.206|South Africa|2020-07-23	Africa|hCoV-19/South Africa/R10518/2020|EPI ISL 490283|B.1.1.206|South Africa|2020-06-09	0.0001386949	Africa
Africa|hCoV-19/South Africa/KRISP-K002291/2020|EPI ISL 515669|C.1|South Africa|2020-07-22	Africa|hCoV-19/South Africa/R10518/2020|EPI ISL 490283|B.1.1.206|South Africa|2020-06-09	0.0005900951	Africa
Africa|hCoV-19/South Africa/KRISP-K002292/2020|EPI ISL 515670|B.1.1.206|South Africa|2020-07-22	Africa|hCoV-19/South Africa/R10518/2020|EPI ISL 490283|B.1.1.206|South Africa|2020-06-09	0.0001056094	Africa
Africa|hCoV-19/South Africa/KRISP-K002293/2020|EPI ISL 515671|C.1|South Africa|2020-07-23	Africa|hCoV-19/South Africa/R10518/2020|EPI ISL 490283|B.1.1.206|South Africa|2020-06-09	0.0005202372	Africa
Africa|hCoV-19/South Africa/KRISP-K002295/2020|EPI ISL 515672|B.1.1.206|South Africa|2020-07-23	Africa|hCoV-19/South Africa/R10518/2020|EPI ISL 490283|B.1.1.206|South Africa|2020-06-09	0.0001386920	Africa
Africa|hCoV-19/South Africa/KRISP-K002296/2020|EPI ISL 515673|B.1.1.206|South Africa|2020-07-21	Africa|hCoV-19/South Africa/R10518/2020|EPI ISL 490283|B.1.1.206|South Africa|2020-06-09	0.0001453586	Africa
Africa|hCoV-19/South Africa/KRISP-K002297/2020|EPI ISL 515674|C.6|South Africa|2020-07-20	Africa|hCoV-19/South Africa/R10518/2020|EPI ISL 490283|B.1.1.206|South Africa|2020-06-09	0.0005205460	Africa
Africa|hCoV-19/South Africa/KRISP-K002298/2020|EPI ISL 515675|B.1.1.206|South Africa|2020-07-23	Africa|hCoV-19/South Africa/R10518/2020|EPI ISL 490283|B.1.1.206|South Africa|2020-06-09	0.0000694377	Africa
Africa|hCoV-19/South Africa/KRISP-K002299/2020|EPI ISL 515676|H.1|South Africa|2020-07-22	Africa|hCoV-19/South Africa/R10518/2020|EPI ISL 490283|B.1.1.206|South Africa|2020-06-09	0.0002774320	Africa
Africa|hCoV-19/South Africa/KRISP-K002300/2020|EPI ISL 515677|C.1|South Africa|2020-07-21	Africa|hCoV-19/South Africa/R10518/2020|EPI ISL 490283|B.1.1.206|South Africa|2020-06-09	0.0005951493	Africa
Africa|hCoV-19/South Africa/KRISP-K002301/2020|EPI ISL 515678|B.1.1.206|South Africa|2020-07-22	Africa|hCoV-19/South Africa/R10518/2020|EPI ISL 490283|B.1.1.206|South Africa|2020-06-09	0.0001733686	Africa
Africa|hCoV-19/South Africa/KRISP-K002303/2020|EPI ISL 515680|C.1|South Africa|2020-07-23	Africa|hCoV-19/South Africa/R10518/2020|EPI ISL 490283|B.1.1.206|South Africa|2020-06-09	0.0005202732	Africa
Africa|hCoV-19/South Africa/KRISP-K002304/2020|EPI ISL 515681|C.1|South Africa|2020-07-23	Africa|hCoV-19/South Africa/R10518/2020|EPI ISL 490283|B.1.1.206|South Africa|2020-06-09	0.0005202371	Africa
Africa|hCoV-19/South Africa/KRISP-K002306/2020|EPI ISL 515682|B.1.1.206|South Africa|2020-07-21	Africa|hCoV-19/South Africa/R10518/2020|EPI ISL 490283|B.1.1.206|South Africa|2020-06-09	0.0003467972	Africa
Africa|hCoV-19/South Africa/KRISP-K002307/2020|EPI ISL 515683|B.1.1.206|South Africa|2020-07-23	Africa|hCoV-19/South Africa/R10518/2020|EPI ISL 490283|B.1.1.206|South Africa|2020-06-09	0.0002080466	Africa
Africa|hCoV-19/South Africa/KRISP-K002308/2020|EPI ISL 515684|B.1.1.206|South Africa|2020-07-22	Africa|hCoV-19/South Africa/R10518/2020|EPI ISL 490283|B.1.1.206|South Africa|2020-06-09	0.0001386982	Africa
Africa|hCoV-19/South Africa/KRISP-K002309/2020|EPI ISL 515685|B.1.1|South Africa|2020-07-23	Africa|hCoV-19/South Africa/R10518/2020|EPI ISL 490283|B.1.1.206|South Africa|2020-06-09	0.0002431611	Africa
Africa|hCoV-19/South Africa/KRISP-K002310/2020|EPI ISL 515686|B.1.1.206|South Africa|2020-07-23	Africa|hCoV-19/South Africa/R10518/2020|EPI ISL 490283|B.1.1.206|South Africa|2020-06-09	0.0002780944	Africa
Africa|hCoV-19/South Africa/KRISP-K002311/2020|EPI ISL 515687|C.9|South Africa|2020-07-22	Africa|hCoV-19/South Africa/R10518/2020|EPI ISL 490283|B.1.1.206|South Africa|2020-06-09	0.0004855881	Africa
Africa|hCoV-19/South Africa/KRISP-K002312/2020|EPI ISL 515688|B.1.1.206|South Africa|2020-07-22	Africa|hCoV-19/South Africa/R10518/2020|EPI ISL 490283|B.1.1.206|South Africa|2020-06-09	0.0001733728	Africa
Africa|hCoV-19/South Africa/KRISP-K002313/2020|EPI ISL 515689|B.1.140|South Africa|2020-07-22	Africa|hCoV-19/South Africa/R10518/2020|EPI ISL 490283|B.1.1.206|South Africa|2020-06-09	0.0005897493	Africa
Africa|hCoV-19/South Africa/KRISP-K002314/2020|EPI ISL 515690|B.1.5|South Africa|2020-07-22	Africa|hCoV-19/South Africa/R10518/2020|EPI ISL 490283|B.1.1.206|South Africa|2020-06-09	0.0004188669	Africa
Africa|hCoV-19/South Africa/KRISP-K002315/2020|EPI ISL 515691|B.1.5|South Africa|2020-07-22	Africa|hCoV-19/South Africa/R10518/2020|EPI ISL 490283|B.1.1.206|South Africa|2020-06-09	0.0004856358	Africa
Africa|hCoV-19/South Africa/KRISP-K002316/2020|EPI ISL 515692|B.1.1.206|South Africa|2020-07-22	Africa|hCoV-19/South Africa/R10518/2020|EPI ISL 490283|B.1.1.206|South Africa|2020-06-09	0.0001736309	Africa
Africa|hCoV-19/South Africa/KRISP-K002318/2020|EPI ISL 515694|B.1.1.206|South Africa|2020-07-22	Africa|hCoV-19/South Africa/R10518/2020|EPI ISL 490283|B.1.1.206|South Africa|2020-06-09	0.0002427419	Africa
Africa|hCoV-19/South Africa/KRISP-K002319/2020|EPI ISL 515695|H.1|South Africa|2020-07-22	Africa|hCoV-19/South Africa/R10518/2020|EPI ISL 490283|B.1.1.206|South Africa|2020-06-09	0.0001768840	Africa
Africa|hCoV-19/South Africa/KRISP-K002320/2020|EPI ISL 515696|B.1.5|South Africa|2020-07-22	Africa|hCoV-19/South Africa/R10518/2020|EPI ISL 490283|B.1.1.206|South Africa|2020-06-09	0.0004162231	Africa
Africa|hCoV-19/South Africa/KRISP-K002321/2020|EPI ISL 515697|B.1.1.273|South Africa|2020-07-22	Africa|hCoV-19/South Africa/R10518/2020|EPI ISL 490283|B.1.1.206|South Africa|2020-06-09	0.0003467661	Africa
Africa|hCoV-19/South Africa/KRISP-K002322/2020|EPI ISL 515698|B.1.5|South Africa|2020-07-22	Africa|hCoV-19/South Africa/R10518/2020|EPI ISL 490283|B.1.1.206|South Africa|2020-06-09	0.0002427430	Africa
Africa|hCoV-19/South Africa/KRISP-K002323/2020|EPI ISL 515699|B.1.1.206|South Africa|2020-07-23	Africa|hCoV-19/South Africa/R10518/2020|EPI ISL 490283|B.1.1.206|South Africa|2020-06-09	0.0001386954	Africa
Africa|hCoV-19/South Africa/KRISP-K002325/2020|EPI ISL 515701|B.1.1.206|South Africa|2020-07-22	Africa|hCoV-19/South Africa/R10518/2020|EPI ISL 490283|B.1.1.206|South Africa|2020-06-09	0.0003468668	Africa
Africa|hCoV-19/South Africa/KRISP-K002326/2020|EPI ISL 515702|B.1.1.206|South Africa|2020-07-22	Africa|hCoV-19/South Africa/R10518/2020|EPI ISL 490283|B.1.1.206|South Africa|2020-06-09	0.0003121519	Africa
Africa|hCoV-19/South Africa/KRISP-K002327/2020|EPI ISL 515703|B.1.1.206|South Africa|2020-07-14	Africa|hCoV-19/South Africa/R10518/2020|EPI ISL 490283|B.1.1.206|South Africa|2020-06-09	0.0001733764	Africa
Africa|hCoV-19/South Africa/KRISP-K002329/2020|EPI ISL 515705|B.1.1.10|South Africa|2020-07-22	Africa|hCoV-19/South Africa/R10518/2020|EPI ISL 490283|B.1.1.206|South Africa|2020-06-09	0.0002080509	Africa
Africa|hCoV-19/South Africa/KRISP-K002331/2020|EPI ISL 515706|H.1|South Africa|2020-07-22	Africa|hCoV-19/South Africa/R10518/2020|EPI ISL 490283|B.1.1.206|South Africa|2020-06-09	0.0002427370	Africa
Africa|hCoV-19/South Africa/KRISP-K002332/2020|EPI ISL 515707|B.1.1.206|South Africa|2020-07-23	Africa|hCoV-19/South Africa/R10518/2020|EPI ISL 490283|B.1.1.206|South Africa|2020-06-09	0.0001733721	Africa
Africa|hCoV-19/South Africa/KRISP-K002333/2020|EPI ISL 515708|B.1.1.206|South Africa|2020-07-22	Africa|hCoV-19/South Africa/R10518/2020|EPI ISL 490283|B.1.1.206|South Africa|2020-06-09	0.0002427638	Africa
Africa|hCoV-19/South Africa/KRISP-K002335/2020|EPI ISL 515709|B.1.1|South Africa|2020-07-23	Africa|hCoV-19/South Africa/R10518/2020|EPI ISL 490283|B.1.1.206|South Africa|2020-06-09	0.0001733722	Africa
Africa|hCoV-19/South Africa/KRISP-K002336/2020|EPI ISL 515710|C.1|South Africa|2020-07-23	Africa|hCoV-19/South Africa/R10518/2020|EPI ISL 490283|B.1.1.206|South Africa|2020-06-09	0.0004855783	Africa
Africa|hCoV-19/South Africa/KRISP-K002337/2020|EPI ISL 515711|B.1.1.99|South Africa|2020-07-22	Africa|hCoV-19/South Africa/R10518/2020|EPI ISL 490283|B.1.1.206|South Africa|2020-06-09	0.0002080466	Africa
Africa|hCoV-19/South Africa/KRISP-K002341/2020|EPI ISL 515714|B.1|South Africa|2020-07-22	Africa|hCoV-19/South Africa/R10518/2020|EPI ISL 490283|B.1.1.206|South Africa|2020-06-09	0.0003121111	Africa
Africa|hCoV-19/South Africa/KRISP-K002343/2020|EPI ISL 515716|B.1.1.206|South Africa|2020-07-23	Africa|hCoV-19/South Africa/R10518/2020|EPI ISL 490283|B.1.1.206|South Africa|2020-06-09	0.0002080560	Africa
Africa|hCoV-19/South Africa/KRISP-K002345/2020|EPI ISL 515717|B.1.1.206|South Africa|2020-07-21	Africa|hCoV-19/South Africa/R10518/2020|EPI ISL 490283|B.1.1.206|South Africa|2020-06-09	0.0003905030	Africa
Africa|hCoV-19/South Africa/KRISP-K002346/2020|EPI ISL 515718|B.1.1.273|South Africa|2020-07-23	Africa|hCoV-19/South Africa/R10518/2020|EPI ISL 490283|B.1.1.206|South Africa|2020-06-09	0.0003831551	Africa
Africa|hCoV-19/South Africa/KRISP-K002347/2020|EPI ISL 515719|B.1.1.206|South Africa|2020-07-23	Africa|hCoV-19/South Africa/R10518/2020|EPI ISL 490283|B.1.1.206|South Africa|2020-06-09	0.0001386890	Africa
Africa|hCoV-19/South Africa/KRISP-K002348/2020|EPI ISL 515720|B.1.1|South Africa|2020-07-22	Africa|hCoV-19/South Africa/R10518/2020|EPI ISL 490283|B.1.1.206|South Africa|2020-06-09	0.0003467889	Africa
Africa|hCoV-19/South Africa/KRISP-K002349/2020|EPI ISL 515721|B.1.1.206|South Africa|2020-07-10	Africa|hCoV-19/South Africa/R10518/2020|EPI ISL 490283|B.1.1.206|South Africa|2020-06-09	0.0002080704	Africa
Africa|hCoV-19/South Africa/KRISP-K002350/2020|EPI ISL 515722|B.1.1.34|South Africa|2020-07-21	Africa|hCoV-19/South Africa/R10518/2020|EPI ISL 490283|B.1.1.206|South Africa|2020-06-09	0.0004162015	Africa
Africa|hCoV-19/South Africa/KRISP-K002352/2020|EPI ISL 515724|C.9|South Africa|2020-07-21	Africa|hCoV-19/South Africa/R10518/2020|EPI ISL 490283|B.1.1.206|South Africa|2020-06-09	0.0005202733	Africa
Africa|hCoV-19/South Africa/KRISP-K002353/2020|EPI ISL 515725|C.1|South Africa|2020-07-22	Africa|hCoV-19/South Africa/R10518/2020|EPI ISL 490283|B.1.1.206|South Africa|2020-06-09	0.0004858936	Africa
Africa|hCoV-19/South Africa/KRISP-K002354/2020|EPI ISL 515726|B.1.1.206|South Africa|2020-07-21	Africa|hCoV-19/South Africa/R10518/2020|EPI ISL 490283|B.1.1.206|South Africa|2020-06-09	0.0001063355	Africa
Africa|hCoV-19/South Africa/KRISP-K002357/2020|EPI ISL 515728|B.1.1.273|South Africa|2020-07-21	Africa|hCoV-19/South Africa/R10518/2020|EPI ISL 490283|B.1.1.206|South Africa|2020-06-09	0.0004161555	Africa
Africa|hCoV-19/South Africa/KRISP-K002358/2020|EPI ISL 515729|B.1.1.206|South Africa|2020-07-21	Africa|hCoV-19/South Africa/R10518/2020|EPI ISL 490283|B.1.1.206|South Africa|2020-06-09	0.0002080416	Africa
Africa|hCoV-19/South Africa/KRISP-K002359/2020|EPI ISL 515730|B.1.1.206|South Africa|2020-07-22	Africa|hCoV-19/South Africa/R10518/2020|EPI ISL 490283|B.1.1.206|South Africa|2020-06-09	0.0002427479	Africa
Africa|hCoV-19/South Africa/KRISP-K002363/2020|EPI ISL 515731|B.1.1|South Africa|2020-07-21	Africa|hCoV-19/South Africa/R10518/2020|EPI ISL 490283|B.1.1.206|South Africa|2020-06-09	0.0002080416	Africa
Africa|hCoV-19/South Africa/KRISP-K002364/2020|EPI ISL 515732|B.1.1.206|South Africa|2020-07-14	Africa|hCoV-19/South Africa/R10518/2020|EPI ISL 490283|B.1.1.206|South Africa|2020-06-09	0.0002080466	Africa
Africa|hCoV-19/South Africa/KRISP-K002365/2020|EPI ISL 515733|B.1.1.273|South Africa|2020-07-22	Africa|hCoV-19/South Africa/R10518/2020|EPI ISL 490283|B.1.1.206|South Africa|2020-06-09	0.0004161741	Africa
Africa|hCoV-19/South Africa/KRISP-K002366/2020|EPI ISL 515734|B.1.1.206|South Africa|2020-07-21	Africa|hCoV-19/South Africa/R10518/2020|EPI ISL 490283|B.1.1.206|South Africa|2020-06-09	0.0001386948	Africa
Africa|hCoV-19/South Africa/KRISP-K002367/2020|EPI ISL 515735|C.1|South Africa|2020-07-22	Africa|hCoV-19/South Africa/R10518/2020|EPI ISL 490283|B.1.1.206|South Africa|2020-06-09	0.0004921713	Africa
Africa|hCoV-19/South Africa/KRISP-K002368/2020|EPI ISL 515736|B.1.1.206|South Africa|2020-07-22	Africa|hCoV-19/South Africa/R10518/2020|EPI ISL 490283|B.1.1.206|South Africa|2020-06-09	0.0001040168	Africa
Africa|hCoV-19/South Africa/KRISP-K002369/2020|EPI ISL 515737|C.1|South Africa|2020-07-22	Africa|hCoV-19/South Africa/R10518/2020|EPI ISL 490283|B.1.1.206|South Africa|2020-06-09	0.0003467888	Africa
Africa|hCoV-19/South Africa/KRISP-K002370/2020|EPI ISL 515738|B.1.1.62|South Africa|2020-07-22	Africa|hCoV-19/South Africa/R10518/2020|EPI ISL 490283|B.1.1.206|South Africa|2020-06-09	0.0003491981	Africa
Africa|hCoV-19/South Africa/KRISP-K002371/2020|EPI ISL 515739|C.1|South Africa|2020-07-22	Africa|hCoV-19/South Africa/R10518/2020|EPI ISL 490283|B.1.1.206|South Africa|2020-06-09	0.0004508846	Africa
Africa|hCoV-19/South Africa/KRISP-K002372/2020|EPI ISL 515740|H.1|South Africa|2020-07-20	Africa|hCoV-19/South Africa/R10518/2020|EPI ISL 490283|B.1.1.206|South Africa|2020-06-09	0.0002774263	Africa
Africa|hCoV-19/South Africa/KRISP-K002375/2020|EPI ISL 515741|B.1.1|South Africa|2020-07-21	Africa|hCoV-19/South Africa/R10518/2020|EPI ISL 490283|B.1.1.206|South Africa|2020-06-09	0.0001389439	Africa
Africa|hCoV-19/South Africa/KRISP-K002376/2020|EPI ISL 515742|B.1.1|South Africa|2020-07-22	Africa|hCoV-19/South Africa/R10518/2020|EPI ISL 490283|B.1.1.206|South Africa|2020-06-09	0.0001750128	Africa
Africa|hCoV-19/South Africa/KRISP-K002377/2020|EPI ISL 515743|B.1.1.206|South Africa|2020-07-22	Africa|hCoV-19/South Africa/R10518/2020|EPI ISL 490283|B.1.1.206|South Africa|2020-06-09	0.0002427311	Africa
Africa|hCoV-19/South Africa/KRISP-K002378/2020|EPI ISL 515744|B.1|South Africa|2020-07-20	Africa|hCoV-19/South Africa/R10518/2020|EPI ISL 490283|B.1.1.206|South Africa|2020-06-09	0.0004856458	Africa
Africa|hCoV-19/South Africa/KRISP-K002379/2020|EPI ISL 515745|C.1|South Africa|2020-07-22	Africa|hCoV-19/South Africa/R10518/2020|EPI ISL 490283|B.1.1.206|South Africa|2020-06-09	0.0003483590	Africa
Africa|hCoV-19/South Africa/KRISP-K002380/2020|EPI ISL 515746|B.1.1|South Africa|2020-07-22	Africa|hCoV-19/South Africa/R10518/2020|EPI ISL 490283|B.1.1.206|South Africa|2020-06-09	0.0001748250	Africa
Africa|hCoV-19/South Africa/KRISP-K002381/2020|EPI ISL 515747|B.1.1|South Africa|2020-07-17	Africa|hCoV-19/South Africa/R10518/2020|EPI ISL 490283|B.1.1.206|South Africa|2020-06-09	0.0002432574	Africa
Africa|hCoV-19/South Africa/KRISP-K002382/2020|EPI ISL 515748|B.1.1.206|South Africa|2020-07-22	Africa|hCoV-19/South Africa/R10518/2020|EPI ISL 490283|B.1.1.206|South Africa|2020-06-09	0.0002080559	Africa
Africa|hCoV-19/South Africa/KRISP-K002383/2020|EPI ISL 515749|B.1.1.206|South Africa|2020-07-20	Africa|hCoV-19/South Africa/R10518/2020|EPI ISL 490283|B.1.1.206|South Africa|2020-06-09	0.0001733764	Africa
Africa|hCoV-19/South Africa/KRISP-K002384/2020|EPI ISL 515750|B.1.1.273|South Africa|2020-07-22	Africa|hCoV-19/South Africa/R10518/2020|EPI ISL 490283|B.1.1.206|South Africa|2020-06-09	0.0002797277	Africa
Africa|hCoV-19/South Africa/KRISP-K002385/2020|EPI ISL 515751|B.1.1.206|South Africa|2020-07-22	Africa|hCoV-19/South Africa/R10518/2020|EPI ISL 490283|B.1.1.206|South Africa|2020-06-09	0.0001040143	Africa
Africa|hCoV-19/South Africa/KRISP-K002386/2020|EPI ISL 515752|B.1.1.206|South Africa|2020-07-21	Africa|hCoV-19/South Africa/R10518/2020|EPI ISL 490283|B.1.1.206|South Africa|2020-06-09	0.0002080416	Africa
Africa|hCoV-19/South Africa/KRISP-K002387/2020|EPI ISL 515753|B.1.1.64|South Africa|2020-07-22	Africa|hCoV-19/South Africa/R10518/2020|EPI ISL 490283|B.1.1.206|South Africa|2020-06-09	0.0002427202	Africa
Africa|hCoV-19/South Africa/KRISP-K002388/2020|EPI ISL 515754|B.1.1.206|South Africa|2020-07-22	Africa|hCoV-19/South Africa/R10518/2020|EPI ISL 490283|B.1.1.206|South Africa|2020-06-09	0.0002080509	Africa
Africa|hCoV-19/South Africa/KRISP-K002390/2020|EPI ISL 515755|B.1|South Africa|2020-07-25	Africa|hCoV-19/South Africa/R10518/2020|EPI ISL 490283|B.1.1.206|South Africa|2020-06-09	0.0002455436	Africa
Africa|hCoV-19/South Africa/KRISP-K002391/2020|EPI ISL 515756|B.1.1.57|South Africa|2020-07-21	Africa|hCoV-19/South Africa/R10518/2020|EPI ISL 490283|B.1.1.206|South Africa|2020-06-09	0.0003147630	Africa
Africa|hCoV-19/South Africa/KRISP-K002392/2020|EPI ISL 515757|B.1.1|South Africa|2020-07-27	Africa|hCoV-19/South Africa/R10518/2020|EPI ISL 490283|B.1.1.206|South Africa|2020-06-09	0.0003121036	Africa
Africa|hCoV-19/South Africa/KRISP-K002393/2020|EPI ISL 515758|B.1.1|South Africa|2020-07-28	Africa|hCoV-19/South Africa/R10518/2020|EPI ISL 490283|B.1.1.206|South Africa|2020-06-09	0.0001386886	Africa
Africa|hCoV-19/South Africa/KRISP-K002394/2020|EPI ISL 515759|C.1|South Africa|2020-07-28	Africa|hCoV-19/South Africa/R10518/2020|EPI ISL 490283|B.1.1.206|South Africa|2020-06-09	0.0004873291	Africa
Africa|hCoV-19/South Africa/KRISP-K002395/2020|EPI ISL 515760|B.1.1.273|South Africa|2020-07-28	Africa|hCoV-19/South Africa/R10518/2020|EPI ISL 490283|B.1.1.206|South Africa|2020-06-09	0.0005202502	Africa
Africa|hCoV-19/South Africa/KRISP-K002396/2020|EPI ISL 515761|H.1|South Africa|2020-07-30	Africa|hCoV-19/South Africa/R10518/2020|EPI ISL 490283|B.1.1.206|South Africa|2020-06-09	0.0001806781	Africa
Africa|hCoV-19/South Africa/KRISP-K002398/2020|EPI ISL 515762|B.1.1.117|South Africa|2020-07-27	Africa|hCoV-19/South Africa/R10518/2020|EPI ISL 490283|B.1.1.206|South Africa|2020-06-09	0.0002774126	Africa
Africa|hCoV-19/South Africa/KRISP-K002399/2020|EPI ISL 515763|B.1.1.62|South Africa|2020-07-30	Africa|hCoV-19/South Africa/R10518/2020|EPI ISL 490283|B.1.1.206|South Africa|2020-06-09	0.0003121174	Africa
Africa|hCoV-19/South Africa/KRISP-K002400/2020|EPI ISL 515764|B.1.1.206|South Africa|2020-07-30	Africa|hCoV-19/South Africa/R10518/2020|EPI ISL 490283|B.1.1.206|South Africa|2020-06-09	0.0002080416	Africa
Africa|hCoV-19/South Africa/KRISP-K002403/2020|EPI ISL 515767|B.1.1.117|South Africa|2020-07-24	Africa|hCoV-19/South Africa/R10518/2020|EPI ISL 490283|B.1.1.206|South Africa|2020-06-09	0.0002774128	Africa
Africa|hCoV-19/South Africa/KRISP-K002404/2020|EPI ISL 515768|C.1|South Africa|2020-07-27	Africa|hCoV-19/South Africa/R10518/2020|EPI ISL 490283|B.1.1.206|South Africa|2020-06-09	0.0004895266	Africa
Africa|hCoV-19/South Africa/KRISP-K002405/2020|EPI ISL 515769|B.1.1.273|South Africa|2020-07-27	Africa|hCoV-19/South Africa/R10518/2020|EPI ISL 490283|B.1.1.206|South Africa|2020-06-09	0.0002427370	Africa
Africa|hCoV-19/South Africa/KRISP-K002406/2020|EPI ISL 515770|B.1.1.57|South Africa|2020-07-29	Africa|hCoV-19/South Africa/R10518/2020|EPI ISL 490283|B.1.1.206|South Africa|2020-06-09	0.0002797866	Africa
Africa|hCoV-19/South Africa/KRISP-K002407/2020|EPI ISL 515771|B.1.1.273|South Africa|2020-07-30	Africa|hCoV-19/South Africa/R10518/2020|EPI ISL 490283|B.1.1.206|South Africa|2020-06-09	0.0003121036	Africa
Africa|hCoV-19/South Africa/KRISP-K002408/2020|EPI ISL 515772|B.1.5|South Africa|2020-07-28	Africa|hCoV-19/South Africa/R10518/2020|EPI ISL 490283|B.1.1.206|South Africa|2020-06-09	0.0002819594	Africa
Africa|hCoV-19/South Africa/KRISP-K002411/2020|EPI ISL 515773|C.9|South Africa|2020-07-29	Africa|hCoV-19/South Africa/R10518/2020|EPI ISL 490283|B.1.1.206|South Africa|2020-06-09	0.0004855447	Africa
Africa|hCoV-19/South Africa/KRISP-K002412/2020|EPI ISL 515774|B.1.1|South Africa|2020-07-28	Africa|hCoV-19/South Africa/R10518/2020|EPI ISL 490283|B.1.1.206|South Africa|2020-06-09	0.0002432068	Africa
Africa|hCoV-19/South Africa/KRISP-K002413/2020|EPI ISL 515775|B.1.1.206|South Africa|2020-07-24	Africa|hCoV-19/South Africa/R10518/2020|EPI ISL 490283|B.1.1.206|South Africa|2020-06-09	0.0002427311	Africa
Africa|hCoV-19/South Africa/KRISP-K002414/2020|EPI ISL 515776|B.1.1.206|South Africa|2020-07-24	Africa|hCoV-19/South Africa/R10518/2020|EPI ISL 490283|B.1.1.206|South Africa|2020-06-09	0.0001040143	Africa
Africa|hCoV-19/South Africa/KRISP-K002415/2020|EPI ISL 515777|B.1.1.206|South Africa|2020-07-29	Africa|hCoV-19/South Africa/R10518/2020|EPI ISL 490283|B.1.1.206|South Africa|2020-06-09	0.0002080560	Africa
Africa|hCoV-19/South Africa/KRISP-K002416/2020|EPI ISL 515778|B.1.1.206|South Africa|2020-07-30	Africa|hCoV-19/South Africa/R10518/2020|EPI ISL 490283|B.1.1.206|South Africa|2020-06-09	0.0002774320	Africa
Africa|hCoV-19/South Africa/KRISP-K002417/2020|EPI ISL 515779|B.1.1.206|South Africa|2020-07-30	Africa|hCoV-19/South Africa/R10518/2020|EPI ISL 490283|B.1.1.206|South Africa|2020-06-09	0.0001432149	Africa
Africa|hCoV-19/South Africa/KRISP-K002418/2020|EPI ISL 515780|B.1.1.206|South Africa|2020-07-30	Africa|hCoV-19/South Africa/R10518/2020|EPI ISL 490283|B.1.1.206|South Africa|2020-06-09	0.0001040143	Africa
Africa|hCoV-19/South Africa/KRISP-K002419/2020|EPI ISL 515781|B.1.1.206|South Africa|2020-07-30	Africa|hCoV-19/South Africa/R10518/2020|EPI ISL 490283|B.1.1.206|South Africa|2020-06-09	0.0001040143	Africa
Africa|hCoV-19/South Africa/KRISP-K002420/2020|EPI ISL 515782|B.1.1.206|South Africa|2020-07-30	Africa|hCoV-19/South Africa/R10518/2020|EPI ISL 490283|B.1.1.206|South Africa|2020-06-09	0.0001386948	Africa
Africa|hCoV-19/South Africa/KRISP-K002421/2020|EPI ISL 515783|B.1.1.206|South Africa|2020-07-30	Africa|hCoV-19/South Africa/R10518/2020|EPI ISL 490283|B.1.1.206|South Africa|2020-06-09	0.0001395691	Africa
Africa|hCoV-19/South Africa/KRISP-K002423/2020|EPI ISL 515784|B.1.1.117|South Africa|2020-07-30	Africa|hCoV-19/South Africa/R10518/2020|EPI ISL 490283|B.1.1.206|South Africa|2020-06-09	0.0002777786	Africa
Africa|hCoV-19/South Africa/KRISP-K002424/2020|EPI ISL 515785|B.1.1.57|South Africa|2020-07-30	Africa|hCoV-19/South Africa/R10518/2020|EPI ISL 490283|B.1.1.206|South Africa|2020-06-09	0.0002822370	Africa
Africa|hCoV-19/South Africa/KRISP-K002425/2020|EPI ISL 515786|B.1.1.57|South Africa|2020-07-29	Africa|hCoV-19/South Africa/R10518/2020|EPI ISL 490283|B.1.1.206|South Africa|2020-06-09	0.0004197445	Africa
Africa|hCoV-19/South Africa/KRISP-K002426/2020|EPI ISL 515787|C.1|South Africa|2020-07-29	Africa|hCoV-19/South Africa/R10518/2020|EPI ISL 490283|B.1.1.206|South Africa|2020-06-09	0.0003820452	Africa
Africa|hCoV-19/South Africa/KRISP-K002427/2020|EPI ISL 515788|B.1.1|South Africa|2020-07-30	Africa|hCoV-19/South Africa/R10518/2020|EPI ISL 490283|B.1.1.206|South Africa|2020-06-09	0.0003152291	Africa
Africa|hCoV-19/South Africa/KRISP-K002428/2020|EPI ISL 515789|B.1.1.273|South Africa|2020-07-30	Africa|hCoV-19/South Africa/R10518/2020|EPI ISL 490283|B.1.1.206|South Africa|2020-06-09	0.0003814676	Africa
Africa|hCoV-19/South Africa/KRISP-K002429/2020|EPI ISL 515790|B.1.1.206|South Africa|2020-07-30	Africa|hCoV-19/South Africa/R10518/2020|EPI ISL 490283|B.1.1.206|South Africa|2020-06-09	0.0002080517	Africa
Africa|hCoV-19/South Africa/KRISP-K002430/2020|EPI ISL 515791|B.1.1.206|South Africa|2020-07-30	Africa|hCoV-19/South Africa/R10518/2020|EPI ISL 490283|B.1.1.206|South Africa|2020-06-09	0.0002427429	Africa
Africa|hCoV-19/South Africa/KRISP-K002431/2020|EPI ISL 515792|C.1|South Africa|2020-07-29	Africa|hCoV-19/South Africa/R10518/2020|EPI ISL 490283|B.1.1.206|South Africa|2020-06-09	0.0005920963	Africa
Africa|hCoV-19/South Africa/KRISP-K002433/2020|EPI ISL 515793|B.1.1.206|South Africa|2020-07-30	Africa|hCoV-19/South Africa/R10518/2020|EPI ISL 490283|B.1.1.206|South Africa|2020-06-09	0.0000699426	Africa
Africa|hCoV-19/South Africa/KRISP-K002437/2020|EPI ISL 515794|B.1.1.62|South Africa|2020-07-30	Africa|hCoV-19/South Africa/R10518/2020|EPI ISL 490283|B.1.1.206|South Africa|2020-06-09	0.0002427476	Africa
Africa|hCoV-19/South Africa/KRISP-K002439/2020|EPI ISL 515795|B.1.1.206|South Africa|2020-07-30	Africa|hCoV-19/South Africa/R10518/2020|EPI ISL 490283|B.1.1.206|South Africa|2020-06-09	0.0001403786	Africa
Africa|hCoV-19/South Africa/KRISP-K002440/2020|EPI ISL 515796|B.1.1.40|South Africa|2020-07-29	Africa|hCoV-19/South Africa/R10518/2020|EPI ISL 490283|B.1.1.206|South Africa|2020-06-09	0.0003139964	Africa
Africa|hCoV-19/South Africa/KRISP-K002441/2020|EPI ISL 515797|C.1|South Africa|2020-07-30	Africa|hCoV-19/South Africa/R10518/2020|EPI ISL 490283|B.1.1.206|South Africa|2020-06-09	0.0003467884	Africa
Africa|hCoV-19/South Africa/KRISP-K002442/2020|EPI ISL 515798|B.1.1.99|South Africa|2020-07-30	Africa|hCoV-19/South Africa/R10518/2020|EPI ISL 490283|B.1.1.206|South Africa|2020-06-09	0.0002109571	Africa
Africa|hCoV-19/South Africa/KRISP-K002443/2020|EPI ISL 515799|C.1|South Africa|2020-07-29	Africa|hCoV-19/South Africa/R10518/2020|EPI ISL 490283|B.1.1.206|South Africa|2020-06-09	0.0004869824	Africa
Africa|hCoV-19/South Africa/KRISP-K002444/2020|EPI ISL 518034|B.1.1.57|South Africa|2020-07-07	Africa|hCoV-19/South Africa/R10518/2020|EPI ISL 490283|B.1.1.206|South Africa|2020-06-09	0.0002427311	Africa
Africa|hCoV-19/South Africa/KRISP-K002445/2020|EPI ISL 518035|H.1|South Africa|2020-07-07	Africa|hCoV-19/South Africa/R10518/2020|EPI ISL 490283|B.1.1.206|South Africa|2020-06-09	0.0002774263	Africa
Africa|hCoV-19/South Africa/KRISP-K002448/2020|EPI ISL 518037|B.1.1|South Africa|2020-07-17	Africa|hCoV-19/South Africa/R10518/2020|EPI ISL 490283|B.1.1.206|South Africa|2020-06-09	0.0001733644	Africa
Africa|hCoV-19/South Africa/KRISP-K002449/2020|EPI ISL 518038|B.1.1.57|South Africa|2020-07-17	Africa|hCoV-19/South Africa/R10518/2020|EPI ISL 490283|B.1.1.206|South Africa|2020-06-09	0.0002098406	Africa
Africa|hCoV-19/South Africa/KRISP-K002451/2020|EPI ISL 518039|B.1.1|South Africa|2020-07-18	Africa|hCoV-19/South Africa/R10518/2020|EPI ISL 490283|B.1.1.206|South Africa|2020-06-09	0.0001733644	Africa
Africa|hCoV-19/South Africa/KRISP-K002454/2020|EPI ISL 518040|H.1|South Africa|2020-07-13	Africa|hCoV-19/South Africa/R10518/2020|EPI ISL 490283|B.1.1.206|South Africa|2020-06-09	0.0002774263	Africa
Africa|hCoV-19/South Africa/KRISP-K002455/2020|EPI ISL 518041|B.1.1.273|South Africa|2020-07-13	Africa|hCoV-19/South Africa/R10518/2020|EPI ISL 490283|B.1.1.206|South Africa|2020-06-09	0.0003120895	Africa
Africa|hCoV-19/South Africa/KRISP-K002456/2020|EPI ISL 518042|B.1.1.273|South Africa|2020-07-09	Africa|hCoV-19/South Africa/R10518/2020|EPI ISL 490283|B.1.1.206|South Africa|2020-06-09	0.0003471911	Africa
Africa|hCoV-19/South Africa/KRISP-K002457/2020|EPI ISL 518043|B.1.1.273|South Africa|2020-07-07	Africa|hCoV-19/South Africa/R10518/2020|EPI ISL 490283|B.1.1.206|South Africa|2020-06-09	0.0003467818	Africa
Africa|hCoV-19/South Africa/KRISP-K002460/2020|EPI ISL 518044|H.1|South Africa|2020-07-06	Africa|hCoV-19/South Africa/R10518/2020|EPI ISL 490283|B.1.1.206|South Africa|2020-06-09	0.0002774263	Africa
Africa|hCoV-19/South Africa/KRISP-K002461/2020|EPI ISL 518045|B.1.106|South Africa|2020-07-06	Africa|hCoV-19/South Africa/R10518/2020|EPI ISL 490283|B.1.1.206|South Africa|2020-06-09	0.0003814942	Africa
Africa|hCoV-19/South Africa/KRISP-K002464/2020|EPI ISL 518047|B.1.1.273|South Africa|2020-07-14	Africa|hCoV-19/South Africa/R10518/2020|EPI ISL 490283|B.1.1.206|South Africa|2020-06-09	0.0003468045	Africa
Africa|hCoV-19/South Africa/KRISP-K002465/2020|EPI ISL 518048|B.1.1.273|South Africa|2020-06-25	Africa|hCoV-19/South Africa/R10518/2020|EPI ISL 490283|B.1.1.206|South Africa|2020-06-09	0.0003121034	Africa
Africa|hCoV-19/South Africa/KRISP-K002466/2020|EPI ISL 518049|B.1.1.62|South Africa|2020-06-23	Africa|hCoV-19/South Africa/R10518/2020|EPI ISL 490283|B.1.1.206|South Africa|2020-06-09	0.0002080603	Africa
Africa|hCoV-19/South Africa/KRISP-K002467/2020|EPI ISL 518050|B.1.5|South Africa|2020-07-01	Africa|hCoV-19/South Africa/R10518/2020|EPI ISL 490283|B.1.1.206|South Africa|2020-06-09	0.0003121187	Africa
Africa|hCoV-19/South Africa/KRISP-K002472/2020|EPI ISL 518051|B.1.5|South Africa|2020-07-14	Africa|hCoV-19/South Africa/R10518/2020|EPI ISL 490283|B.1.1.206|South Africa|2020-06-09	0.0004509162	Africa
Africa|hCoV-19/South Africa/KRISP-K002474/2020|EPI ISL 518052|B.1.1.273|South Africa|2020-06-29	Africa|hCoV-19/South Africa/R10518/2020|EPI ISL 490283|B.1.1.206|South Africa|2020-06-09	0.0002774195	Africa
Africa|hCoV-19/South Africa/KRISP-K002479/2020|EPI ISL 535390|C.1|South Africa|2020-08-07	Africa|hCoV-19/South Africa/R10518/2020|EPI ISL 490283|B.1.1.206|South Africa|2020-06-09	0.0004508941	Africa
Africa|hCoV-19/South Africa/KRISP-K002483/2020|EPI ISL 535391|H.1|South Africa|2020-08-07	Africa|hCoV-19/South Africa/R10518/2020|EPI ISL 490283|B.1.1.206|South Africa|2020-06-09	0.0003537397	Africa
Africa|hCoV-19/South Africa/KRISP-K002484/2020|EPI ISL 535392|B.1|South Africa|2020-08-07	Africa|hCoV-19/South Africa/R10518/2020|EPI ISL 490283|B.1.1.206|South Africa|2020-06-09	0.0005550835	Africa
Africa|hCoV-19/South Africa/KRISP-K002486/2020|EPI ISL 535393|H.1|South Africa|2020-08-07	Africa|hCoV-19/South Africa/R10518/2020|EPI ISL 490283|B.1.1.206|South Africa|2020-06-09	0.0004161928	Africa
Africa|hCoV-19/South Africa/KRISP-K002490/2020|EPI ISL 535394|B.1.1.10|South Africa|2020-08-07	Africa|hCoV-19/South Africa/R10518/2020|EPI ISL 490283|B.1.1.206|South Africa|2020-06-09	0.0002427480	Africa
Africa|hCoV-19/South Africa/KRISP-K002491/2020|EPI ISL 535395|B.1.1|South Africa|2020-08-07	Africa|hCoV-19/South Africa/R10518/2020|EPI ISL 490283|B.1.1.206|South Africa|2020-06-09	0.0003815099	Africa
Africa|hCoV-19/South Africa/KRISP-K002495/2020|EPI ISL 535396|B.1.1.273|South Africa|2020-08-06	Africa|hCoV-19/South Africa/R10518/2020|EPI ISL 490283|B.1.1.206|South Africa|2020-06-09	0.0004508942	Africa
Africa|hCoV-19/South Africa/KRISP-K002498/2020|EPI ISL 535397|B.1.1.206|South Africa|2020-08-05	Africa|hCoV-19/South Africa/R10518/2020|EPI ISL 490283|B.1.1.206|South Africa|2020-06-09	0.0001386948	Africa
Africa|hCoV-19/South Africa/KRISP-K002501/2020|EPI ISL 535398|B.1.1.273|South Africa|2020-08-07	Africa|hCoV-19/South Africa/R10518/2020|EPI ISL 490283|B.1.1.206|South Africa|2020-06-09	0.0002774138	Africa
Africa|hCoV-19/South Africa/KRISP-K002502/2020|EPI ISL 535399|B.1.1.206|South Africa|2020-08-05	Africa|hCoV-19/South Africa/R10518/2020|EPI ISL 490283|B.1.1.206|South Africa|2020-06-09	0.0001733764	Africa
Africa|hCoV-19/South Africa/KRISP-K002504/2020|EPI ISL 535400|B.1.1.40|South Africa|2020-08-06	Africa|hCoV-19/South Africa/R10518/2020|EPI ISL 490283|B.1.1.206|South Africa|2020-06-09	0.0002774070	Africa
Africa|hCoV-19/South Africa/KRISP-K002516/2020|EPI ISL 535402|C.1|South Africa|2020-08-07	Africa|hCoV-19/South Africa/R10518/2020|EPI ISL 490283|B.1.1.206|South Africa|2020-06-09	0.0004909221	Africa
Africa|hCoV-19/South Africa/KRISP-K002520/2020|EPI ISL 535403|B.1.1.206|South Africa|2020-08-07	Africa|hCoV-19/South Africa/R10518/2020|EPI ISL 490283|B.1.1.206|South Africa|2020-06-09	0.0002080654	Africa
Africa|hCoV-19/South Africa/KRISP-K002526/2020|EPI ISL 535404|B.1.1|South Africa|2020-08-07	Africa|hCoV-19/South Africa/R10518/2020|EPI ISL 490283|B.1.1.206|South Africa|2020-06-09	0.0002774252	Africa
Africa|hCoV-19/South Africa/KRISP-K002532/2020|EPI ISL 535405|B.1.1|South Africa|2020-07-30	Africa|hCoV-19/South Africa/R10518/2020|EPI ISL 490283|B.1.1.206|South Africa|2020-06-09	0.0001040143	Africa
Africa|hCoV-19/South Africa/KRISP-K002533/2020|EPI ISL 535406|B.1.1|South Africa|2020-07-30	Africa|hCoV-19/South Africa/R10518/2020|EPI ISL 490283|B.1.1.206|South Africa|2020-06-09	0.0001733799	Africa
Africa|hCoV-19/South Africa/KRISP-K002534/2020|EPI ISL 535407|B.1.1.206|South Africa|2020-07-30	Africa|hCoV-19/South Africa/R10518/2020|EPI ISL 490283|B.1.1.206|South Africa|2020-06-09	0.0001782626	Africa
Africa|hCoV-19/South Africa/KRISP-K002535/2020|EPI ISL 535408|B.1.1|South Africa|2020-07-30	Africa|hCoV-19/South Africa/R10518/2020|EPI ISL 490283|B.1.1.206|South Africa|2020-06-09	0.0002080468	Africa
Africa|hCoV-19/South Africa/KRISP-K002536/2020|EPI ISL 535409|C.1|South Africa|2020-07-30	Africa|hCoV-19/South Africa/R10518/2020|EPI ISL 490283|B.1.1.206|South Africa|2020-06-09	0.0004234466	Africa
Africa|hCoV-19/South Africa/KRISP-K002537/2020|EPI ISL 535410|B.1.1.206|South Africa|2020-07-30	Africa|hCoV-19/South Africa/R10518/2020|EPI ISL 490283|B.1.1.206|South Africa|2020-06-09	0.0002427539	Africa
Africa|hCoV-19/South Africa/KRISP-K002541/2020|EPI ISL 535411|B.1.1.57|South Africa|2020-07-30	Africa|hCoV-19/South Africa/R10518/2020|EPI ISL 490283|B.1.1.206|South Africa|2020-06-09	0.0002870948	Africa
Africa|hCoV-19/South Africa/KRISP-K002542/2020|EPI ISL 535412|B.1.1.206|South Africa|2020-07-30	Africa|hCoV-19/South Africa/R10518/2020|EPI ISL 490283|B.1.1.206|South Africa|2020-06-09	0.0002427262	Africa
Africa|hCoV-19/South Africa/KRISP-K002543/2020|EPI ISL 535413|C.1|South Africa|2020-07-30	Africa|hCoV-19/South Africa/R10518/2020|EPI ISL 490283|B.1.1.206|South Africa|2020-06-09	0.0003814849	Africa
Africa|hCoV-19/South Africa/KRISP-K002544/2020|EPI ISL 535414|B.1.1.206|South Africa|2020-07-30	Africa|hCoV-19/South Africa/R10518/2020|EPI ISL 490283|B.1.1.206|South Africa|2020-06-09	0.0002080653	Africa
Africa|hCoV-19/South Africa/KRISP-K002545/2020|EPI ISL 535415|B.1.1.254|South Africa|2020-07-30	Africa|hCoV-19/South Africa/R10518/2020|EPI ISL 490283|B.1.1.206|South Africa|2020-06-09	0.0002774070	Africa
Africa|hCoV-19/South Africa/KRISP-K002546/2020|EPI ISL 535416|B.1.1|South Africa|2020-07-30	Africa|hCoV-19/South Africa/R10518/2020|EPI ISL 490283|B.1.1.206|South Africa|2020-06-09	0.0002774128	Africa
Africa|hCoV-19/South Africa/KRISP-K002547/2020|EPI ISL 535417|C.1|South Africa|2020-07-30	Africa|hCoV-19/South Africa/R10518/2020|EPI ISL 490283|B.1.1.206|South Africa|2020-06-09	0.0003467888	Africa
Africa|hCoV-19/South Africa/KRISP-K002548/2020|EPI ISL 535418|B.1.1|South Africa|2020-07-30	Africa|hCoV-19/South Africa/R10518/2020|EPI ISL 490283|B.1.1.206|South Africa|2020-06-09	0.0003482607	Africa
Africa|hCoV-19/South Africa/KRISP-K002550/2020|EPI ISL 535420|B.1.1.206|South Africa|2020-07-29	Africa|hCoV-19/South Africa/R10518/2020|EPI ISL 490283|B.1.1.206|South Africa|2020-06-09	0.0001386886	Africa
Africa|hCoV-19/South Africa/KRISP-K002552/2020|EPI ISL 535421|B.1.1.206|South Africa|2020-07-30	Africa|hCoV-19/South Africa/R10518/2020|EPI ISL 490283|B.1.1.206|South Africa|2020-06-09	0.0001733643	Africa
Africa|hCoV-19/South Africa/KRISP-K002553/2020|EPI ISL 535422|C.1|South Africa|2020-07-29	Africa|hCoV-19/South Africa/R10518/2020|EPI ISL 490283|B.1.1.206|South Africa|2020-06-09	0.0004161826	Africa
Africa|hCoV-19/South Africa/KRISP-K002554/2020|EPI ISL 535423|B.1.1.273|South Africa|2020-07-30	Africa|hCoV-19/South Africa/R10518/2020|EPI ISL 490283|B.1.1.206|South Africa|2020-06-09	0.0003185837	Africa
Africa|hCoV-19/South Africa/KRISP-K002555/2020|EPI ISL 535424|B.1.1.57|South Africa|2020-07-30	Africa|hCoV-19/South Africa/R10518/2020|EPI ISL 490283|B.1.1.206|South Africa|2020-06-09	0.0002784356	Africa
Africa|hCoV-19/South Africa/KRISP-K002556/2020|EPI ISL 535425|B.1.1.273|South Africa|2020-07-29	Africa|hCoV-19/South Africa/R10518/2020|EPI ISL 490283|B.1.1.206|South Africa|2020-06-09	0.0002080509	Africa
Africa|hCoV-19/South Africa/KRISP-K002558/2020|EPI ISL 535426|B.1.1.273|South Africa|2020-07-30	Africa|hCoV-19/South Africa/R10518/2020|EPI ISL 490283|B.1.1.206|South Africa|2020-06-09	0.0003121111	Africa
Africa|hCoV-19/South Africa/KRISP-K002559/2020|EPI ISL 535427|B.1.1.206|South Africa|2020-07-29	Africa|hCoV-19/South Africa/R10518/2020|EPI ISL 490283|B.1.1.206|South Africa|2020-06-09	0.0002080560	Africa
Africa|hCoV-19/South Africa/KRISP-K002560/2020|EPI ISL 535428|B.1.1.206|South Africa|2020-07-31	Africa|hCoV-19/South Africa/R10518/2020|EPI ISL 490283|B.1.1.206|South Africa|2020-06-09	0.0001040168	Africa
Africa|hCoV-19/South Africa/KRISP-K002561/2020|EPI ISL 535429|C.1|South Africa|2020-07-30	Africa|hCoV-19/South Africa/R10518/2020|EPI ISL 490283|B.1.1.206|South Africa|2020-06-09	0.0004549871	Africa
Africa|hCoV-19/South Africa/KRISP-K002562/2020|EPI ISL 535430|H.1|South Africa|2020-07-30	Africa|hCoV-19/South Africa/R10518/2020|EPI ISL 490283|B.1.1.206|South Africa|2020-06-09	0.0003121251	Africa
Africa|hCoV-19/South Africa/KRISP-K002563/2020|EPI ISL 535431|H.1|South Africa|2020-07-30	Africa|hCoV-19/South Africa/R10518/2020|EPI ISL 490283|B.1.1.206|South Africa|2020-06-09	0.0003121034	Africa
Africa|hCoV-19/South Africa/KRISP-K002566/2020|EPI ISL 535432|C.1|South Africa|2020-07-29	Africa|hCoV-19/South Africa/R10518/2020|EPI ISL 490283|B.1.1.206|South Africa|2020-06-09	0.0004540654	Africa
Africa|hCoV-19/South Africa/KRISP-K002567/2020|EPI ISL 535433|B.1.1|South Africa|2020-07-29	Africa|hCoV-19/South Africa/R10518/2020|EPI ISL 490283|B.1.1.206|South Africa|2020-06-09	0.0002427311	Africa
Africa|hCoV-19/South Africa/KRISP-K002568/2020|EPI ISL 535434|B.1.1|South Africa|2020-07-29	Africa|hCoV-19/South Africa/R10518/2020|EPI ISL 490283|B.1.1.206|South Africa|2020-06-09	0.0002774196	Africa
Africa|hCoV-19/South Africa/KRISP-K002570/2020|EPI ISL 535436|B.1.5.19|South Africa|2020-07-29	Africa|hCoV-19/South Africa/R10518/2020|EPI ISL 490283|B.1.1.206|South Africa|2020-06-09	0.0005897085	Africa
Africa|hCoV-19/South Africa/KRISP-K002571/2020|EPI ISL 535437|B.1.1.206|South Africa|2020-07-30	Africa|hCoV-19/South Africa/R10518/2020|EPI ISL 490283|B.1.1.206|South Africa|2020-06-09	0.0001085614	Africa
Africa|hCoV-19/South Africa/KRISP-K002572/2020|EPI ISL 535438|B.1.1.206|South Africa|2020-07-30	Africa|hCoV-19/South Africa/R10518/2020|EPI ISL 490283|B.1.1.206|South Africa|2020-06-09	0.0001733644	Africa
Africa|hCoV-19/South Africa/KRISP-K002573/2020|EPI ISL 535439|B.1.1|South Africa|2020-07-29	Africa|hCoV-19/South Africa/R10518/2020|EPI ISL 490283|B.1.1.206|South Africa|2020-06-09	0.0002427262	Africa
Africa|hCoV-19/South Africa/KRISP-K002574/2020|EPI ISL 535440|H.1|South Africa|2020-07-31	Africa|hCoV-19/South Africa/R10518/2020|EPI ISL 490283|B.1.1.206|South Africa|2020-06-09	0.0002774320	Africa
Africa|hCoV-19/South Africa/KRISP-K002576/2020|EPI ISL 535441|H.1|South Africa|2020-07-28	Africa|hCoV-19/South Africa/R10518/2020|EPI ISL 490283|B.1.1.206|South Africa|2020-06-09	0.0002080466	Africa
Africa|hCoV-19/South Africa/KRISP-K002577/2020|EPI ISL 535442|H.1|South Africa|2020-07-31	Africa|hCoV-19/South Africa/R10518/2020|EPI ISL 490283|B.1.1.206|South Africa|2020-06-09	0.0003121315	Africa
Africa|hCoV-19/South Africa/KRISP-K002578/2020|EPI ISL 535443|H.1|South Africa|2020-07-31	Africa|hCoV-19/South Africa/R10518/2020|EPI ISL 490283|B.1.1.206|South Africa|2020-06-09	0.0001733686	Africa
Africa|hCoV-19/South Africa/KRISP-K002579/2020|EPI ISL 535444|B.1.1.117|South Africa|2020-07-29	Africa|hCoV-19/South Africa/R10518/2020|EPI ISL 490283|B.1.1.206|South Africa|2020-06-09	0.0002080509	Africa
Africa|hCoV-19/South Africa/KRISP-K002580/2020|EPI ISL 535445|C.9|South Africa|2020-07-30	Africa|hCoV-19/South Africa/R10518/2020|EPI ISL 490283|B.1.1.206|South Africa|2020-06-09	0.0005897350	Africa
Africa|hCoV-19/South Africa/KRISP-K002581/2020|EPI ISL 535446|B.1.1.273|South Africa|2020-07-31	Africa|hCoV-19/South Africa/R10518/2020|EPI ISL 490283|B.1.1.206|South Africa|2020-06-09	0.0003467888	Africa
Africa|hCoV-19/South Africa/KRISP-K002582/2020|EPI ISL 535447|B.1.1|South Africa|2020-07-31	Africa|hCoV-19/South Africa/R10518/2020|EPI ISL 490283|B.1.1.206|South Africa|2020-06-09	0.0003120958	Africa
Africa|hCoV-19/South Africa/KRISP-K002583/2020|EPI ISL 535448|B.1.1.273|South Africa|2020-08-01	Africa|hCoV-19/South Africa/R10518/2020|EPI ISL 490283|B.1.1.206|South Africa|2020-06-09	0.0003467733	Africa
Africa|hCoV-19/South Africa/KRISP-K002584/2020|EPI ISL 535449|B.1.1.1|South Africa|2020-08-01	Africa|hCoV-19/South Africa/R10518/2020|EPI ISL 490283|B.1.1.206|South Africa|2020-06-09	0.0005202606	Africa
Africa|hCoV-19/South Africa/KRISP-K002585/2020|EPI ISL 535450|B.1.1.206|South Africa|2020-07-31	Africa|hCoV-19/South Africa/R10518/2020|EPI ISL 490283|B.1.1.206|South Africa|2020-06-09	0.0002427202	Africa
Africa|hCoV-19/South Africa/KRISP-K002586/2020|EPI ISL 535451|H.1|South Africa|2020-08-01	Africa|hCoV-19/South Africa/R10518/2020|EPI ISL 490283|B.1.1.206|South Africa|2020-06-09	0.0002774320	Africa
Africa|hCoV-19/South Africa/KRISP-K002587/2020|EPI ISL 535452|H.1|South Africa|2020-07-29	Africa|hCoV-19/South Africa/R10518/2020|EPI ISL 490283|B.1.1.206|South Africa|2020-06-09	0.0002427261	Africa
Africa|hCoV-19/South Africa/KRISP-K002590/2020|EPI ISL 535455|H.1|South Africa|2020-07-31	Africa|hCoV-19/South Africa/R10518/2020|EPI ISL 490283|B.1.1.206|South Africa|2020-06-09	0.0002080466	Africa
Africa|hCoV-19/South Africa/KRISP-K002591/2020|EPI ISL 535456|B.1.5.31|South Africa|2020-07-28	Africa|hCoV-19/South Africa/R10518/2020|EPI ISL 490283|B.1.1.206|South Africa|2020-06-09	0.0005549833	Africa
Africa|hCoV-19/South Africa/KRISP-K002592/2020|EPI ISL 535457|B.1.1.206|South Africa|2020-07-30	Africa|hCoV-19/South Africa/R10518/2020|EPI ISL 490283|B.1.1.206|South Africa|2020-06-09	0.0001386886	Africa
Africa|hCoV-19/South Africa/KRISP-K002594/2020|EPI ISL 535459|B.1.1.62|South Africa|2020-07-28	Africa|hCoV-19/South Africa/R10518/2020|EPI ISL 490283|B.1.1.206|South Africa|2020-06-09	0.0003121315	Africa
Africa|hCoV-19/South Africa/KRISP-K002595/2020|EPI ISL 535460|B.1.1.62|South Africa|2020-07-29	Africa|hCoV-19/South Africa/R10518/2020|EPI ISL 490283|B.1.1.206|South Africa|2020-06-09	0.0003121175	Africa
Africa|hCoV-19/South Africa/KRISP-K002596/2020|EPI ISL 535461|B.1.1|South Africa|2020-07-29	Africa|hCoV-19/South Africa/R10518/2020|EPI ISL 490283|B.1.1.206|South Africa|2020-06-09	0.0001733644	Africa
Africa|hCoV-19/South Africa/KRISP-K002597/2020|EPI ISL 535462|B.1.1.206|South Africa|2020-07-31	Africa|hCoV-19/South Africa/R10518/2020|EPI ISL 490283|B.1.1.206|South Africa|2020-06-09	0.0001733608	Africa
Africa|hCoV-19/South Africa/KRISP-K002598/2020|EPI ISL 535463|H.1|South Africa|2020-07-30	Africa|hCoV-19/South Africa/R10518/2020|EPI ISL 490283|B.1.1.206|South Africa|2020-06-09	0.0002427261	Africa
Africa|hCoV-19/South Africa/KRISP-K002600/2020|EPI ISL 535464|B.1.1.34|South Africa|2020-07-31	Africa|hCoV-19/South Africa/R10518/2020|EPI ISL 490283|B.1.1.206|South Africa|2020-06-09	0.0002428743	Africa
Africa|hCoV-19/South Africa/KRISP-K002601/2020|EPI ISL 535465|B.1.1|South Africa|2020-07-30	Africa|hCoV-19/South Africa/R10518/2020|EPI ISL 490283|B.1.1.206|South Africa|2020-06-09	0.0002427311	Africa
Africa|hCoV-19/South Africa/KRISP-K002602/2020|EPI ISL 535466|H.1|South Africa|2020-07-31	Africa|hCoV-19/South Africa/R10518/2020|EPI ISL 490283|B.1.1.206|South Africa|2020-06-09	0.0004162302	Africa
Africa|hCoV-19/South Africa/KRISP-K002603/2020|EPI ISL 535467|B.1.1|South Africa|2020-07-30	Africa|hCoV-19/South Africa/R10518/2020|EPI ISL 490283|B.1.1.206|South Africa|2020-06-09	0.0001744956	Africa
Africa|hCoV-19/South Africa/KRISP-K002604/2020|EPI ISL 535468|H.1|South Africa|2020-07-31	Africa|hCoV-19/South Africa/R10518/2020|EPI ISL 490283|B.1.1.206|South Africa|2020-06-09	0.0003121034	Africa
Africa|hCoV-19/South Africa/KRISP-K002605/2020|EPI ISL 535469|B.1.1.206|South Africa|2020-07-30	Africa|hCoV-19/South Africa/R10518/2020|EPI ISL 490283|B.1.1.206|South Africa|2020-06-09	0.0002080517	Africa
Africa|hCoV-19/South Africa/KRISP-K002606/2020|EPI ISL 535470|H.1|South Africa|2020-07-31	Africa|hCoV-19/South Africa/R10518/2020|EPI ISL 490283|B.1.1.206|South Africa|2020-06-09	0.0002427261	Africa
Africa|hCoV-19/South Africa/KRISP-K002607/2020|EPI ISL 535471|H.1|South Africa|2020-07-30	Africa|hCoV-19/South Africa/R10518/2020|EPI ISL 490283|B.1.1.206|South Africa|2020-06-09	0.0002427370	Africa
Africa|hCoV-19/South Africa/KRISP-K002608/2020|EPI ISL 535472|B.1.5.31|South Africa|2020-08-01	Africa|hCoV-19/South Africa/R10518/2020|EPI ISL 490283|B.1.1.206|South Africa|2020-06-09	0.0004856239	Africa
Africa|hCoV-19/South Africa/KRISP-K002609/2020|EPI ISL 535473|B.1.5.16|South Africa|2020-07-30	Africa|hCoV-19/South Africa/R10518/2020|EPI ISL 490283|B.1.1.206|South Africa|2020-06-09	0.0006244385	Africa
Africa|hCoV-19/South Africa/KRISP-K002611/2020|EPI ISL 535475|B.1|South Africa|2020-07-29	Africa|hCoV-19/South Africa/R10518/2020|EPI ISL 490283|B.1.1.206|South Africa|2020-06-09	0.0005550103	Africa
Africa|hCoV-19/South Africa/KRISP-K002612/2020|EPI ISL 535476|C.1|South Africa|2020-07-23	Africa|hCoV-19/South Africa/R10518/2020|EPI ISL 490283|B.1.1.206|South Africa|2020-06-09	0.0003814756	Africa
Africa|hCoV-19/South Africa/KRISP-K002613/2020|EPI ISL 535477|B.1.5.31|South Africa|2020-07-28	Africa|hCoV-19/South Africa/R10518/2020|EPI ISL 490283|B.1.1.206|South Africa|2020-06-09	0.0005897495	Africa
Africa|hCoV-19/South Africa/KRISP-K002614/2020|EPI ISL 535478|B.1.5|South Africa|2020-07-30	Africa|hCoV-19/South Africa/R10518/2020|EPI ISL 490283|B.1.1.206|South Africa|2020-06-09	0.0002775581	Africa
Africa|hCoV-19/South Africa/KRISP-K002615/2020|EPI ISL 535479|B.1.1.206|South Africa|2020-07-31	Africa|hCoV-19/South Africa/R10518/2020|EPI ISL 490283|B.1.1.206|South Africa|2020-06-09	0.0002081569	Africa
Africa|hCoV-19/South Africa/KRISP-K002616/2020|EPI ISL 535480|B.1.1.56|South Africa|2020-08-01	Africa|hCoV-19/South Africa/R10518/2020|EPI ISL 490283|B.1.1.206|South Africa|2020-06-09	0.0003467959	Africa
Africa|hCoV-19/South Africa/KRISP-K002617/2020|EPI ISL 535481|C.1|South Africa|2020-07-29	Africa|hCoV-19/South Africa/R10518/2020|EPI ISL 490283|B.1.1.206|South Africa|2020-06-09	0.0004855565	Africa
Africa|hCoV-19/South Africa/KRISP-K002618/2020|EPI ISL 535482|B.1.1.273|South Africa|2020-07-29	Africa|hCoV-19/South Africa/R10518/2020|EPI ISL 490283|B.1.1.206|South Africa|2020-06-09	0.0003213667	Africa
Africa|hCoV-19/South Africa/KRISP-K002619/2020|EPI ISL 535483|B.1.1.273|South Africa|2020-07-31	Africa|hCoV-19/South Africa/R10518/2020|EPI ISL 490283|B.1.1.206|South Africa|2020-06-09	0.0003120965	Africa
Africa|hCoV-19/South Africa/KRISP-K002621/2020|EPI ISL 535484|B.1.1.206|South Africa|2020-07-30	Africa|hCoV-19/South Africa/R10518/2020|EPI ISL 490283|B.1.1.206|South Africa|2020-06-09	0.0001386891	Africa
Africa|hCoV-19/South Africa/KRISP-K002622/2020|EPI ISL 535485|H.1|South Africa|2020-07-31	Africa|hCoV-19/South Africa/R10518/2020|EPI ISL 490283|B.1.1.206|South Africa|2020-06-09	0.0003121251	Africa
Africa|hCoV-19/South Africa/KRISP-K002623/2020|EPI ISL 535486|B.1|South Africa|2020-08-01	Africa|hCoV-19/South Africa/R10518/2020|EPI ISL 490283|B.1.1.206|South Africa|2020-06-09	0.0004509271	Africa
Africa|hCoV-19/South Africa/KRISP-K002624/2020|EPI ISL 535487|B.1.1.206|South Africa|2020-08-01	Africa|hCoV-19/South Africa/R10518/2020|EPI ISL 490283|B.1.1.206|South Africa|2020-06-09	0.0003121380	Africa
Africa|hCoV-19/South Africa/KRISP-K002625/2020|EPI ISL 535488|B.1.1|South Africa|2020-07-29	Africa|hCoV-19/South Africa/R10518/2020|EPI ISL 490283|B.1.1.206|South Africa|2020-06-09	0.0002774128	Africa
Africa|hCoV-19/South Africa/KRISP-K002626/2020|EPI ISL 535496|H.1|South Africa|2020-08-01	Africa|hCoV-19/South Africa/R10518/2020|EPI ISL 490283|B.1.1.206|South Africa|2020-06-09	0.0002427321	Africa
Africa|hCoV-19/South Africa/KRISP-K002628/2020|EPI ISL 535498|H.1|South Africa|2020-07-27	Africa|hCoV-19/South Africa/R10518/2020|EPI ISL 490283|B.1.1.206|South Africa|2020-06-09	0.0003121034	Africa
Africa|hCoV-19/South Africa/KRISP-K002629/2020|EPI ISL 535499|C.9|South Africa|2020-07-31	Africa|hCoV-19/South Africa/R10518/2020|EPI ISL 490283|B.1.1.206|South Africa|2020-06-09	0.0005215267	Africa
Africa|hCoV-19/South Africa/KRISP-K002630/2020|EPI ISL 535500|H.1|South Africa|2020-07-31	Africa|hCoV-19/South Africa/R10518/2020|EPI ISL 490283|B.1.1.206|South Africa|2020-06-09	0.0003121316	Africa
Africa|hCoV-19/South Africa/KRISP-K002631/2020|EPI ISL 535501|H.1|South Africa|2020-08-02	Africa|hCoV-19/South Africa/R10518/2020|EPI ISL 490283|B.1.1.206|South Africa|2020-06-09	0.0003121111	Africa
Africa|hCoV-19/South Africa/KRISP-K002632/2020|EPI ISL 535502|B.1.1.62|South Africa|2020-07-31	Africa|hCoV-19/South Africa/R10518/2020|EPI ISL 490283|B.1.1.206|South Africa|2020-06-09	0.0003121174	Africa
Africa|hCoV-19/South Africa/KRISP-K002633/2020|EPI ISL 535503|B.1.1.206|South Africa|2020-08-03	Africa|hCoV-19/South Africa/R10518/2020|EPI ISL 490283|B.1.1.206|South Africa|2020-06-09	0.0001733721	Africa
Africa|hCoV-19/South Africa/KRISP-K002634/2020|EPI ISL 535504|B.1.1.273|South Africa|2020-08-03	Africa|hCoV-19/South Africa/R10518/2020|EPI ISL 490283|B.1.1.206|South Africa|2020-06-09	0.0003467889	Africa
Africa|hCoV-19/South Africa/KRISP-K002635/2020|EPI ISL 535505|B.1.1.40|South Africa|2020-08-04	Africa|hCoV-19/South Africa/R10518/2020|EPI ISL 490283|B.1.1.206|South Africa|2020-06-09	0.0003467888	Africa
Africa|hCoV-19/South Africa/KRISP-K002636/2020|EPI ISL 535506|C.1|South Africa|2020-08-02	Africa|hCoV-19/South Africa/R10518/2020|EPI ISL 490283|B.1.1.206|South Africa|2020-06-09	0.0004855884	Africa
Africa|hCoV-19/South Africa/KRISP-K002637/2020|EPI ISL 535507|B.1.1.206|South Africa|2020-08-02	Africa|hCoV-19/South Africa/R10518/2020|EPI ISL 490283|B.1.1.206|South Africa|2020-06-09	0.0001045444	Africa
Africa|hCoV-19/South Africa/KRISP-K002638/2020|EPI ISL 535508|B.1.1.206|South Africa|2020-08-04	Africa|hCoV-19/South Africa/R10518/2020|EPI ISL 490283|B.1.1.206|South Africa|2020-06-09	0.0001040143	Africa
Africa|hCoV-19/South Africa/KRISP-K002639/2020|EPI ISL 535509|B.1.1.34|South Africa|2020-08-03	Africa|hCoV-19/South Africa/R10518/2020|EPI ISL 490283|B.1.1.206|South Africa|2020-06-09	0.0002774128	Africa
Africa|hCoV-19/South Africa/KRISP-K002640/2020|EPI ISL 535510|B.1.1.206|South Africa|2020-08-04	Africa|hCoV-19/South Africa/R10518/2020|EPI ISL 490283|B.1.1.206|South Africa|2020-06-09	0.0001733644	Africa
Africa|hCoV-19/South Africa/KRISP-K002641/2020|EPI ISL 535511|B.1.1.34|South Africa|2020-08-02	Africa|hCoV-19/South Africa/R10518/2020|EPI ISL 490283|B.1.1.206|South Africa|2020-06-09	0.0003120959	Africa
Africa|hCoV-19/South Africa/KRISP-K002642/2020|EPI ISL 535512|B.1.1.273|South Africa|2020-08-02	Africa|hCoV-19/South Africa/R10518/2020|EPI ISL 490283|B.1.1.206|South Africa|2020-06-09	0.0003467733	Africa
Africa|hCoV-19/South Africa/KRISP-K002643/2020|EPI ISL 535513|B.1.1.206|South Africa|2020-08-01	Africa|hCoV-19/South Africa/R10518/2020|EPI ISL 490283|B.1.1.206|South Africa|2020-06-09	0.0001386886	Africa
Africa|hCoV-19/South Africa/KRISP-K002644/2020|EPI ISL 535514|B.1.1.206|South Africa|2020-08-02	Africa|hCoV-19/South Africa/R10518/2020|EPI ISL 490283|B.1.1.206|South Africa|2020-06-09	0.0001733764	Africa
Africa|hCoV-19/South Africa/KRISP-K002645/2020|EPI ISL 535515|H.1|South Africa|2020-08-01	Africa|hCoV-19/South Africa/R10518/2020|EPI ISL 490283|B.1.1.206|South Africa|2020-06-09	0.0002427261	Africa
Africa|hCoV-19/South Africa/KRISP-K002646/2020|EPI ISL 535516|B.1.1.34|South Africa|2020-08-03	Africa|hCoV-19/South Africa/R10518/2020|EPI ISL 490283|B.1.1.206|South Africa|2020-06-09	0.0003121099	Africa
Africa|hCoV-19/South Africa/KRISP-K002647/2020|EPI ISL 535517|B.1.1.206|South Africa|2020-08-04	Africa|hCoV-19/South Africa/R10518/2020|EPI ISL 490283|B.1.1.206|South Africa|2020-06-09	0.0001085091	Africa
Africa|hCoV-19/South Africa/KRISP-K002648/2020|EPI ISL 535518|B.1.1.206|South Africa|2020-08-04	Africa|hCoV-19/South Africa/R10518/2020|EPI ISL 490283|B.1.1.206|South Africa|2020-06-09	0.0001733642	Africa
Africa|hCoV-19/South Africa/KRISP-K002649/2020|EPI ISL 535519|B.1.1.34|South Africa|2020-08-02	Africa|hCoV-19/South Africa/R10518/2020|EPI ISL 490283|B.1.1.206|South Africa|2020-06-09	0.0003467804	Africa
Africa|hCoV-19/South Africa/KRISP-K002650/2020|EPI ISL 535520|H.1|South Africa|2020-08-03	Africa|hCoV-19/South Africa/R10518/2020|EPI ISL 490283|B.1.1.206|South Africa|2020-06-09	0.0003815192	Africa
Africa|hCoV-19/South Africa/KRISP-K002651/2020|EPI ISL 535521|B.1.1.206|South Africa|2020-08-04	Africa|hCoV-19/South Africa/R10518/2020|EPI ISL 490283|B.1.1.206|South Africa|2020-06-09	0.0001429927	Africa
Africa|hCoV-19/South Africa/KRISP-K002653/2020|EPI ISL 535522|B.1.1|South Africa|2020-08-02	Africa|hCoV-19/South Africa/R10518/2020|EPI ISL 490283|B.1.1.206|South Africa|2020-06-09	0.0002081065	Africa
Africa|hCoV-19/South Africa/KRISP-K002655/2020|EPI ISL 535523|C.9|South Africa|2020-08-03	Africa|hCoV-19/South Africa/R10518/2020|EPI ISL 490283|B.1.1.206|South Africa|2020-06-09	0.0004508739	Africa
Africa|hCoV-19/South Africa/KRISP-K002657/2020|EPI ISL 535525|B.1.1.1|South Africa|2020-08-03	Africa|hCoV-19/South Africa/R10518/2020|EPI ISL 490283|B.1.1.206|South Africa|2020-06-09	0.0002840442	Africa
Africa|hCoV-19/South Africa/KRISP-K002658/2020|EPI ISL 535526|B.1.1.56|South Africa|2020-08-03	Africa|hCoV-19/South Africa/R10518/2020|EPI ISL 490283|B.1.1.206|South Africa|2020-06-09	0.0003467958	Africa
Africa|hCoV-19/South Africa/KRISP-K002659/2020|EPI ISL 535527|C.9|South Africa|2020-08-03	Africa|hCoV-19/South Africa/R10518/2020|EPI ISL 490283|B.1.1.206|South Africa|2020-06-09	0.0004169879	Africa
Africa|hCoV-19/South Africa/KRISP-K002660/2020|EPI ISL 535528|B.1.1.316|South Africa|2020-08-03	Africa|hCoV-19/South Africa/R10518/2020|EPI ISL 490283|B.1.1.206|South Africa|2020-06-09	0.0002858188	Africa
Africa|hCoV-19/South Africa/KRISP-K002661/2020|EPI ISL 535529|C.9|South Africa|2020-08-03	Africa|hCoV-19/South Africa/R10518/2020|EPI ISL 490283|B.1.1.206|South Africa|2020-06-09	0.0004855784	Africa
Africa|hCoV-19/South Africa/KRISP-K002664/2020|EPI ISL 535530|B.1.5|South Africa|2020-08-02	Africa|hCoV-19/South Africa/R10518/2020|EPI ISL 490283|B.1.1.206|South Africa|2020-06-09	0.0004190073	Africa
Africa|hCoV-19/South Africa/KRISP-K002665/2020|EPI ISL 535531|C.1|South Africa|2020-08-03	Africa|hCoV-19/South Africa/R10518/2020|EPI ISL 490283|B.1.1.206|South Africa|2020-06-09	0.0003814930	Africa
Africa|hCoV-19/South Africa/KRISP-K002666/2020|EPI ISL 535532|B.1.1.206|South Africa|2020-08-01	Africa|hCoV-19/South Africa/R10518/2020|EPI ISL 490283|B.1.1.206|South Africa|2020-06-09	0.0000693414	Africa
Africa|hCoV-19/South Africa/KRISP-K002667/2020|EPI ISL 535533|B.1.1|South Africa|2020-08-04	Africa|hCoV-19/South Africa/R10518/2020|EPI ISL 490283|B.1.1.206|South Africa|2020-06-09	0.0001734787	Africa
Africa|hCoV-19/South Africa/KRISP-K002669/2020|EPI ISL 535535|B.1.1.206|South Africa|2020-08-03	Africa|hCoV-19/South Africa/R10518/2020|EPI ISL 490283|B.1.1.206|South Africa|2020-06-09	0.0001450117	Africa
Africa|hCoV-19/South Africa/KRISP-K002670/2020|EPI ISL 535536|B.1.1.206|South Africa|2020-08-02	Africa|hCoV-19/South Africa/R10518/2020|EPI ISL 490283|B.1.1.206|South Africa|2020-06-09	0.0003814997	Africa
Africa|hCoV-19/South Africa/KRISP-K002671/2020|EPI ISL 535537|B.1|South Africa|2020-08-02	Africa|hCoV-19/South Africa/R10518/2020|EPI ISL 490283|B.1.1.206|South Africa|2020-06-09	0.0004509272	Africa
Africa|hCoV-19/South Africa/KRISP-K002672/2020|EPI ISL 535538|B.1.1.206|South Africa|2020-08-03	Africa|hCoV-19/South Africa/R10518/2020|EPI ISL 490283|B.1.1.206|South Africa|2020-06-09	0.0001811750	Africa
Africa|hCoV-19/South Africa/KRISP-K002673/2020|EPI ISL 535539|B.1.1.254|South Africa|2020-08-01	Africa|hCoV-19/South Africa/R10518/2020|EPI ISL 490283|B.1.1.206|South Africa|2020-06-09	0.0002774196	Africa
Africa|hCoV-19/South Africa/KRISP-K002675/2020|EPI ISL 535540|C.9|South Africa|2020-08-03	Africa|hCoV-19/South Africa/R10518/2020|EPI ISL 490283|B.1.1.206|South Africa|2020-06-09	0.0004865063	Africa
Africa|hCoV-19/South Africa/KRISP-K002676/2020|EPI ISL 535541|C.1|South Africa|2020-08-02	Africa|hCoV-19/South Africa/R10518/2020|EPI ISL 490283|B.1.1.206|South Africa|2020-06-09	0.0004508535	Africa
Africa|hCoV-19/South Africa/KRISP-K002678/2020|EPI ISL 535542|B.1.1.254|South Africa|2020-08-03	Africa|hCoV-19/South Africa/R10518/2020|EPI ISL 490283|B.1.1.206|South Africa|2020-06-09	0.0003121046	Africa
Africa|hCoV-19/South Africa/KRISP-K002679/2020|EPI ISL 535543|B.1.1.273|South Africa|2020-08-02	Africa|hCoV-19/South Africa/R10518/2020|EPI ISL 490283|B.1.1.206|South Africa|2020-06-09	0.0004161741	Africa
Africa|hCoV-19/South Africa/KRISP-K002680/2020|EPI ISL 535544|B.1.1|South Africa|2020-08-03	Africa|hCoV-19/South Africa/R10518/2020|EPI ISL 490283|B.1.1.206|South Africa|2020-06-09	0.0005203309	Africa
Africa|hCoV-19/South Africa/KRISP-K002681/2020|EPI ISL 535545|B.1.1.254|South Africa|2020-08-01	Africa|hCoV-19/South Africa/R10518/2020|EPI ISL 490283|B.1.1.206|South Africa|2020-06-09	0.0003815100	Africa
Africa|hCoV-19/South Africa/KRISP-K002682/2020|EPI ISL 535546|B.1.1.206|South Africa|2020-08-01	Africa|hCoV-19/South Africa/R10518/2020|EPI ISL 490283|B.1.1.206|South Africa|2020-06-09	0.0001386886	Africa
Africa|hCoV-19/South Africa/KRISP-K002685/2020|EPI ISL 535548|B.1.1|South Africa|2020-08-02	Africa|hCoV-19/South Africa/R10518/2020|EPI ISL 490283|B.1.1.206|South Africa|2020-06-09	0.0001400901	Africa
Africa|hCoV-19/South Africa/KRISP-K002686/2020|EPI ISL 535549|B.1.1.273|South Africa|2020-08-04	Africa|hCoV-19/South Africa/R10518/2020|EPI ISL 490283|B.1.1.206|South Africa|2020-06-09	0.0002459493	Africa
Africa|hCoV-19/South Africa/KRISP-K002687/2020|EPI ISL 535550|B.1.1|South Africa|2020-08-03	Africa|hCoV-19/South Africa/R10518/2020|EPI ISL 490283|B.1.1.206|South Africa|2020-06-09	0.0001049089	Africa
Africa|hCoV-19/South Africa/KRISP-K002688/2020|EPI ISL 535551|B.1.1|South Africa|2020-08-03	Africa|hCoV-19/South Africa/R10518/2020|EPI ISL 490283|B.1.1.206|South Africa|2020-06-09	0.0003121829	Africa
Africa|hCoV-19/South Africa/KRISP-K002690/2020|EPI ISL 535552|B.1.1.273|South Africa|2020-07-27	Africa|hCoV-19/South Africa/R10518/2020|EPI ISL 490283|B.1.1.206|South Africa|2020-06-09	0.0005549813	Africa
Africa|hCoV-19/South Africa/KRISP-K002691/2020|EPI ISL 535553|B.1.1.206|South Africa|2020-07-27	Africa|hCoV-19/South Africa/R10518/2020|EPI ISL 490283|B.1.1.206|South Africa|2020-06-09	0.0001733764	Africa
Africa|hCoV-19/South Africa/KRISP-K002692/2020|EPI ISL 535554|B.1.1.206|South Africa|2020-07-27	Africa|hCoV-19/South Africa/R10518/2020|EPI ISL 490283|B.1.1.206|South Africa|2020-06-09	0.0002427311	Africa
Africa|hCoV-19/South Africa/KRISP-K002693/2020|EPI ISL 535555|C.2|South Africa|2020-07-27	Africa|hCoV-19/South Africa/R10518/2020|EPI ISL 490283|B.1.1.206|South Africa|2020-06-09	0.0003467889	Africa
Africa|hCoV-19/South Africa/KRISP-K002694/2020|EPI ISL 535556|B.1.1.273|South Africa|2020-07-27	Africa|hCoV-19/South Africa/R10518/2020|EPI ISL 490283|B.1.1.206|South Africa|2020-06-09	0.0003120895	Africa
Africa|hCoV-19/South Africa/KRISP-K002696/2020|EPI ISL 535557|B.1.1|South Africa|2020-07-27	Africa|hCoV-19/South Africa/R10518/2020|EPI ISL 490283|B.1.1.206|South Africa|2020-06-09	0.0003120895	Africa
Africa|hCoV-19/South Africa/KRISP-K002697/2020|EPI ISL 535558|B.1.1|South Africa|2020-07-27	Africa|hCoV-19/South Africa/R10518/2020|EPI ISL 490283|B.1.1.206|South Africa|2020-06-09	0.0002774003	Africa
Africa|hCoV-19/South Africa/KRISP-K002698/2020|EPI ISL 535559|B.1.1.206|South Africa|2020-07-30	Africa|hCoV-19/South Africa/R10518/2020|EPI ISL 490283|B.1.1.206|South Africa|2020-06-09	0.0002774070	Africa
Africa|hCoV-19/South Africa/KRISP-K002699/2020|EPI ISL 535560|C.1|South Africa|2020-07-30	Africa|hCoV-19/South Africa/R10518/2020|EPI ISL 490283|B.1.1.206|South Africa|2020-06-09	0.0003832737	Africa
Africa|hCoV-19/South Africa/KRISP-K002700/2020|EPI ISL 535561|B.1.1.206|South Africa|2020-07-30	Africa|hCoV-19/South Africa/R10518/2020|EPI ISL 490283|B.1.1.206|South Africa|2020-06-09	0.0002096446	Africa
Africa|hCoV-19/South Africa/KRISP-K002702/2020|EPI ISL 535562|B.1.1.273|South Africa|2020-07-30	Africa|hCoV-19/South Africa/R10518/2020|EPI ISL 490283|B.1.1.206|South Africa|2020-06-09	0.0003121031	Africa
Africa|hCoV-19/South Africa/KRISP-K002703/2020|EPI ISL 535563|B.1.1.273|South Africa|2020-07-30	Africa|hCoV-19/South Africa/R10518/2020|EPI ISL 490283|B.1.1.206|South Africa|2020-06-09	0.0003814771	Africa
Africa|hCoV-19/South Africa/KRISP-K002704/2020|EPI ISL 535564|H.1|South Africa|2020-07-30	Africa|hCoV-19/South Africa/R10518/2020|EPI ISL 490283|B.1.1.206|South Africa|2020-06-09	0.0002427370	Africa
Africa|hCoV-19/South Africa/KRISP-K002706/2020|EPI ISL 535565|B.1.1|South Africa|2020-07-30	Africa|hCoV-19/South Africa/R10518/2020|EPI ISL 490283|B.1.1.206|South Africa|2020-06-09	0.0002774004	Africa
Africa|hCoV-19/South Africa/KRISP-K002707/2020|EPI ISL 535566|B.1.1.206|South Africa|2020-07-30	Africa|hCoV-19/South Africa/R10518/2020|EPI ISL 490283|B.1.1.206|South Africa|2020-06-09	0.0001040143	Africa
Africa|hCoV-19/South Africa/KRISP-K002708/2020|EPI ISL 535567|C.1|South Africa|2020-07-30	Africa|hCoV-19/South Africa/R10518/2020|EPI ISL 490283|B.1.1.206|South Africa|2020-06-09	0.0004855664	Africa
Africa|hCoV-19/South Africa/KRISP-K002709/2020|EPI ISL 535568|H.1|South Africa|2020-07-30	Africa|hCoV-19/South Africa/R10518/2020|EPI ISL 490283|B.1.1.206|South Africa|2020-06-09	0.0002774320	Africa
Africa|hCoV-19/South Africa/KRISP-K002710/2020|EPI ISL 535569|B.1.1.99|South Africa|2020-07-30	Africa|hCoV-19/South Africa/R10518/2020|EPI ISL 490283|B.1.1.206|South Africa|2020-06-09	0.0003121034	Africa
Africa|hCoV-19/South Africa/KRISP-K002711/2020|EPI ISL 535570|B.1.1.273|South Africa|2020-07-30	Africa|hCoV-19/South Africa/R10518/2020|EPI ISL 490283|B.1.1.206|South Africa|2020-06-09	0.0004508646	Africa
Africa|hCoV-19/South Africa/KRISP-K002712/2020|EPI ISL 535571|B.1.1.84|South Africa|2020-07-30	Africa|hCoV-19/South Africa/R10518/2020|EPI ISL 490283|B.1.1.206|South Africa|2020-06-09	0.0002427202	Africa
Africa|hCoV-19/South Africa/KRISP-K002715/2020|EPI ISL 535572|B.1.1|South Africa|2020-07-30	Africa|hCoV-19/South Africa/R10518/2020|EPI ISL 490283|B.1.1.206|South Africa|2020-06-09	0.0004161638	Africa
Africa|hCoV-19/South Africa/KRISP-K002717/2020|EPI ISL 529720|B.1.1.64|South Africa|2020-08-14	Africa|hCoV-19/South Africa/R10518/2020|EPI ISL 490283|B.1.1.206|South Africa|2020-06-09	0.0002774196	Africa
Africa|hCoV-19/South Africa/KRISP-K002720/2020|EPI ISL 529721|C.1|South Africa|2020-08-16	Africa|hCoV-19/South Africa/R10518/2020|EPI ISL 490283|B.1.1.206|South Africa|2020-06-09	0.0004855683	Africa
Africa|hCoV-19/South Africa/KRISP-K002721/2020|EPI ISL 529722|B.1.1.1|South Africa|2020-08-14	Africa|hCoV-19/South Africa/R10518/2020|EPI ISL 490283|B.1.1.206|South Africa|2020-06-09	0.0003161259	Africa
Africa|hCoV-19/South Africa/KRISP-K002722/2020|EPI ISL 529723|C.1|South Africa|2020-08-15	Africa|hCoV-19/South Africa/R10518/2020|EPI ISL 490283|B.1.1.206|South Africa|2020-06-09	0.0004855564	Africa
Africa|hCoV-19/South Africa/KRISP-K002724/2020|EPI ISL 529724|B.1|South Africa|2020-08-12	Africa|hCoV-19/South Africa/R10518/2020|EPI ISL 490283|B.1.1.206|South Africa|2020-06-09	0.0005897761	Africa
Africa|hCoV-19/South Africa/KRISP-K002726/2020|EPI ISL 529725|B.1.1|South Africa|2020-08-14	Africa|hCoV-19/South Africa/R10518/2020|EPI ISL 490283|B.1.1.206|South Africa|2020-06-09	0.0001801742	Africa
Africa|hCoV-19/South Africa/KRISP-K002727/2020|EPI ISL 529726|B.1.1.206|South Africa|2020-08-14	Africa|hCoV-19/South Africa/R10518/2020|EPI ISL 490283|B.1.1.206|South Africa|2020-06-09	0.0002080465	Africa
Africa|hCoV-19/South Africa/KRISP-K002729/2020|EPI ISL 529728|B.1.1.206|South Africa|2020-08-14	Africa|hCoV-19/South Africa/R10518/2020|EPI ISL 490283|B.1.1.206|South Africa|2020-06-09	0.0001733722	Africa
Africa|hCoV-19/South Africa/KRISP-K002731/2020|EPI ISL 529729|B.1.1.273|South Africa|2020-08-16	Africa|hCoV-19/South Africa/R10518/2020|EPI ISL 490283|B.1.1.206|South Africa|2020-06-09	0.0003467817	Africa
Africa|hCoV-19/South Africa/KRISP-K002732/2020|EPI ISL 529730|B.1.1.34|South Africa|2020-08-15	Africa|hCoV-19/South Africa/R10518/2020|EPI ISL 490283|B.1.1.206|South Africa|2020-06-09	0.0002774128	Africa
Africa|hCoV-19/South Africa/KRISP-K002733/2020|EPI ISL 529731|B.1.5|South Africa|2020-08-16	Africa|hCoV-19/South Africa/R10518/2020|EPI ISL 490283|B.1.1.206|South Africa|2020-06-09	0.0004856122	Africa
Africa|hCoV-19/South Africa/KRISP-K002734/2020|EPI ISL 529732|B.1.1.117|South Africa|2020-08-16	Africa|hCoV-19/South Africa/R10518/2020|EPI ISL 490283|B.1.1.206|South Africa|2020-06-09	0.0003120959	Africa
Africa|hCoV-19/South Africa/KRISP-K002735/2020|EPI ISL 529733|B.1.1.34|South Africa|2020-08-16	Africa|hCoV-19/South Africa/R10518/2020|EPI ISL 490283|B.1.1.206|South Africa|2020-06-09	0.0002774128	Africa
Africa|hCoV-19/South Africa/KRISP-K002736/2020|EPI ISL 529734|B.1.1.273|South Africa|2020-08-15	Africa|hCoV-19/South Africa/R10518/2020|EPI ISL 490283|B.1.1.206|South Africa|2020-06-09	0.0003467817	Africa
Africa|hCoV-19/South Africa/KRISP-K002737/2020|EPI ISL 529735|B.1.1.206|South Africa|2020-08-14	Africa|hCoV-19/South Africa/R10518/2020|EPI ISL 490283|B.1.1.206|South Africa|2020-06-09	0.0002080517	Africa
Africa|hCoV-19/South Africa/KRISP-K002738/2020|EPI ISL 529736|B.1.1.99|South Africa|2020-08-14	Africa|hCoV-19/South Africa/R10518/2020|EPI ISL 490283|B.1.1.206|South Africa|2020-06-09	0.0002774252	Africa
Africa|hCoV-19/South Africa/KRISP-K002739/2020|EPI ISL 529737|B.1.1.34|South Africa|2020-08-13	Africa|hCoV-19/South Africa/R10518/2020|EPI ISL 490283|B.1.1.206|South Africa|2020-06-09	0.0003814664	Africa
Africa|hCoV-19/South Africa/KRISP-K002740/2020|EPI ISL 529738|B.1.1.273|South Africa|2020-08-14	Africa|hCoV-19/South Africa/R10518/2020|EPI ISL 490283|B.1.1.206|South Africa|2020-06-09	0.0002440315	Africa
Africa|hCoV-19/South Africa/KRISP-K002741/2020|EPI ISL 529739|B.1.1.273|South Africa|2020-08-15	Africa|hCoV-19/South Africa/R10518/2020|EPI ISL 490283|B.1.1.206|South Africa|2020-06-09	0.0003814756	Africa
Africa|hCoV-19/South Africa/KRISP-K002744/2020|EPI ISL 529740|B.1.1.206|South Africa|2020-08-15	Africa|hCoV-19/South Africa/R10518/2020|EPI ISL 490283|B.1.1.206|South Africa|2020-06-09	0.0002774195	Africa
Africa|hCoV-19/South Africa/KRISP-K002745/2020|EPI ISL 529741|B.1.1.1|South Africa|2020-08-15	Africa|hCoV-19/South Africa/R10518/2020|EPI ISL 490283|B.1.1.206|South Africa|2020-06-09	0.0003122843	Africa
Africa|hCoV-19/South Africa/KRISP-K002746/2020|EPI ISL 529742|C.1|South Africa|2020-08-13	Africa|hCoV-19/South Africa/R10518/2020|EPI ISL 490283|B.1.1.206|South Africa|2020-06-09	0.0004855782	Africa
Africa|hCoV-19/South Africa/KRISP-K002747/2020|EPI ISL 529743|C.1|South Africa|2020-08-15	Africa|hCoV-19/South Africa/R10518/2020|EPI ISL 490283|B.1.1.206|South Africa|2020-06-09	0.0004855665	Africa
Africa|hCoV-19/South Africa/KRISP-K002748/2020|EPI ISL 529744|C.1|South Africa|2020-08-15	Africa|hCoV-19/South Africa/R10518/2020|EPI ISL 490283|B.1.1.206|South Africa|2020-06-09	0.0004508738	Africa
Africa|hCoV-19/South Africa/KRISP-K002749/2020|EPI ISL 529745|B.1.1.273|South Africa|2020-08-16	Africa|hCoV-19/South Africa/R10518/2020|EPI ISL 490283|B.1.1.206|South Africa|2020-06-09	0.0004168576	Africa
Africa|hCoV-19/South Africa/KRISP-K002750/2020|EPI ISL 529746|B.1.1.273|South Africa|2020-08-16	Africa|hCoV-19/South Africa/R10518/2020|EPI ISL 490283|B.1.1.206|South Africa|2020-06-09	0.0002447225	Africa
Africa|hCoV-19/South Africa/KRISP-K002751/2020|EPI ISL 529747|H.1|South Africa|2020-08-14	Africa|hCoV-19/South Africa/R10518/2020|EPI ISL 490283|B.1.1.206|South Africa|2020-06-09	0.0002427321	Africa
Africa|hCoV-19/South Africa/KRISP-K002752/2020|EPI ISL 529748|B.1.140|South Africa|2020-08-17	Africa|hCoV-19/South Africa/R10518/2020|EPI ISL 490283|B.1.1.206|South Africa|2020-06-09	0.0005203222	Africa
Africa|hCoV-19/South Africa/KRISP-K002753/2020|EPI ISL 529749|H.1|South Africa|2020-08-15	Africa|hCoV-19/South Africa/R10518/2020|EPI ISL 490283|B.1.1.206|South Africa|2020-06-09	0.0004161928	Africa
Africa|hCoV-19/South Africa/KRISP-K002754/2020|EPI ISL 529750|H.1|South Africa|2020-08-16	Africa|hCoV-19/South Africa/R10518/2020|EPI ISL 490283|B.1.1.206|South Africa|2020-06-09	0.0004161826	Africa
Africa|hCoV-19/South Africa/KRISP-K002755/2020|EPI ISL 529751|B.1.1|South Africa|2020-08-12	Africa|hCoV-19/South Africa/R10518/2020|EPI ISL 490283|B.1.1.206|South Africa|2020-06-09	0.0001386886	Africa
Africa|hCoV-19/South Africa/KRISP-K002756/2020|EPI ISL 529752|B.1|South Africa|2020-08-14	Africa|hCoV-19/South Africa/R10518/2020|EPI ISL 490283|B.1.1.206|South Africa|2020-06-09	0.0005203349	Africa
Africa|hCoV-19/South Africa/KRISP-K002758/2020|EPI ISL 529754|B.1.1|South Africa|2020-08-12	Africa|hCoV-19/South Africa/R10518/2020|EPI ISL 490283|B.1.1.206|South Africa|2020-06-09	0.0002126017	Africa
Africa|hCoV-19/South Africa/KRISP-K002759/2020|EPI ISL 529755|B.1.1.34|South Africa|2020-08-15	Africa|hCoV-19/South Africa/R10518/2020|EPI ISL 490283|B.1.1.206|South Africa|2020-06-09	0.0003814930	Africa
Africa|hCoV-19/South Africa/KRISP-K002760/2020|EPI ISL 529756|H.1|South Africa|2020-08-16	Africa|hCoV-19/South Africa/R10518/2020|EPI ISL 490283|B.1.1.206|South Africa|2020-06-09	0.0002427370	Africa
Africa|hCoV-19/South Africa/KRISP-K002761/2020|EPI ISL 529757|B.1.1.56|South Africa|2020-08-15	Africa|hCoV-19/South Africa/R10518/2020|EPI ISL 490283|B.1.1.206|South Africa|2020-06-09	0.0005202841	Africa
Africa|hCoV-19/South Africa/KRISP-K002762/2020|EPI ISL 529758|C.1|South Africa|2020-08-15	Africa|hCoV-19/South Africa/R10518/2020|EPI ISL 490283|B.1.1.206|South Africa|2020-06-09	0.0005202373	Africa
Africa|hCoV-19/South Africa/KRISP-K002763/2020|EPI ISL 529759|H.1|South Africa|2020-08-16	Africa|hCoV-19/South Africa/R10518/2020|EPI ISL 490283|B.1.1.206|South Africa|2020-06-09	0.0002427370	Africa
Africa|hCoV-19/South Africa/KRISP-K002764/2020|EPI ISL 529760|B.1.1.206|South Africa|2020-08-12	Africa|hCoV-19/South Africa/R10518/2020|EPI ISL 490283|B.1.1.206|South Africa|2020-06-09	0.0004508959	Africa
Africa|hCoV-19/South Africa/KRISP-K002766/2020|EPI ISL 529762|B.1|South Africa|2020-08-12	Africa|hCoV-19/South Africa/R10518/2020|EPI ISL 490283|B.1.1.206|South Africa|2020-06-09	0.0004518830	Africa
Africa|hCoV-19/South Africa/KRISP-K002768/2020|EPI ISL 529763|C.9|South Africa|2020-08-21	Africa|hCoV-19/South Africa/R10518/2020|EPI ISL 490283|B.1.1.206|South Africa|2020-06-09	0.0004855666	Africa
Africa|hCoV-19/South Africa/KRISP-K002769/2020|EPI ISL 529764|B.1.1.206|South Africa|2020-08-21	Africa|hCoV-19/South Africa/R10518/2020|EPI ISL 490283|B.1.1.206|South Africa|2020-06-09	0.0001386948	Africa
Africa|hCoV-19/South Africa/KRISP-K002770/2020|EPI ISL 529765|C.9|South Africa|2020-08-21	Africa|hCoV-19/South Africa/R10518/2020|EPI ISL 490283|B.1.1.206|South Africa|2020-06-09	0.0004161639	Africa
Africa|hCoV-19/South Africa/KRISP-K002771/2020|EPI ISL 529766|H.1|South Africa|2020-08-21	Africa|hCoV-19/South Africa/R10518/2020|EPI ISL 490283|B.1.1.206|South Africa|2020-06-09	0.0004509052	Africa
Africa|hCoV-19/South Africa/KRISP-K002772/2020|EPI ISL 529767|B.1.1.206|South Africa|2020-08-21	Africa|hCoV-19/South Africa/R10518/2020|EPI ISL 490283|B.1.1.206|South Africa|2020-06-09	0.0002774501	Africa
Africa|hCoV-19/South Africa/KRISP-K002773/2020|EPI ISL 529768|B.1.1.1|South Africa|2020-08-21	Africa|hCoV-19/South Africa/R10518/2020|EPI ISL 490283|B.1.1.206|South Africa|2020-06-09	0.0004229987	Africa
Africa|hCoV-19/South Africa/KRISP-K002774/2020|EPI ISL 529769|B.1.1.206|South Africa|2020-08-21	Africa|hCoV-19/South Africa/R10518/2020|EPI ISL 490283|B.1.1.206|South Africa|2020-06-09	0.0002080509	Africa
Africa|hCoV-19/South Africa/KRISP-K002775/2020|EPI ISL 529770|B.1.1|South Africa|2020-08-21	Africa|hCoV-19/South Africa/R10518/2020|EPI ISL 490283|B.1.1.206|South Africa|2020-06-09	0.0003121239	Africa
Africa|hCoV-19/South Africa/KRISP-K002776/2020|EPI ISL 529771|C.1|South Africa|2020-08-21	Africa|hCoV-19/South Africa/R10518/2020|EPI ISL 490283|B.1.1.206|South Africa|2020-06-09	0.0005550196	Africa
Africa|hCoV-19/South Africa/KRISP-K002777/2020|EPI ISL 529772|C.1|South Africa|2020-08-21	Africa|hCoV-19/South Africa/R10518/2020|EPI ISL 490283|B.1.1.206|South Africa|2020-06-09	0.0005549947	Africa
Africa|hCoV-19/South Africa/KRISP-K002780/2020|EPI ISL 529774|B.1.1.273|South Africa|2020-08-20	Africa|hCoV-19/South Africa/R10518/2020|EPI ISL 490283|B.1.1.206|South Africa|2020-06-09	0.0003815021	Africa
Africa|hCoV-19/South Africa/KRISP-K002781/2020|EPI ISL 529775|B.1.1.206|South Africa|2020-08-21	Africa|hCoV-19/South Africa/R10518/2020|EPI ISL 490283|B.1.1.206|South Africa|2020-06-09	0.0001040143	Africa
Africa|hCoV-19/South Africa/KRISP-K002782/2020|EPI ISL 529776|B.1.1.206|South Africa|2020-08-20	Africa|hCoV-19/South Africa/R10518/2020|EPI ISL 490283|B.1.1.206|South Africa|2020-06-09	0.0001386886	Africa
Africa|hCoV-19/South Africa/KRISP-K002783/2020|EPI ISL 529777|B.1.1.206|South Africa|2020-08-20	Africa|hCoV-19/South Africa/R10518/2020|EPI ISL 490283|B.1.1.206|South Africa|2020-06-09	0.0002427261	Africa
Africa|hCoV-19/South Africa/KRISP-K002784/2020|EPI ISL 529778|B.1.1.206|South Africa|2020-08-24	Africa|hCoV-19/South Africa/R10518/2020|EPI ISL 490283|B.1.1.206|South Africa|2020-06-09	0.0001733686	Africa
Africa|hCoV-19/South Africa/KRISP-K002785/2020|EPI ISL 529779|B.1.1|South Africa|2020-08-24	Africa|hCoV-19/South Africa/R10518/2020|EPI ISL 490283|B.1.1.206|South Africa|2020-06-09	0.0002427312	Africa
Africa|hCoV-19/South Africa/KRISP-K002786/2020|EPI ISL 529780|B.1.1.206|South Africa|2020-08-23	Africa|hCoV-19/South Africa/R10518/2020|EPI ISL 490283|B.1.1.206|South Africa|2020-06-09	0.0002080509	Africa
Africa|hCoV-19/South Africa/KRISP-K002787/2020|EPI ISL 529781|B.1.1.1|South Africa|2020-08-23	Africa|hCoV-19/South Africa/R10518/2020|EPI ISL 490283|B.1.1.206|South Africa|2020-06-09	0.0003199917	Africa
Africa|hCoV-19/South Africa/KRISP-K002788/2020|EPI ISL 529782|C.1|South Africa|2020-08-24	Africa|hCoV-19/South Africa/R10518/2020|EPI ISL 490283|B.1.1.206|South Africa|2020-06-09	0.0003814848	Africa
Africa|hCoV-19/South Africa/KRISP-K002789/2020|EPI ISL 529783|B.1.1.206|South Africa|2020-08-21	Africa|hCoV-19/South Africa/R10518/2020|EPI ISL 490283|B.1.1.206|South Africa|2020-06-09	0.0002774195	Africa
Africa|hCoV-19/South Africa/KRISP-K002790/2020|EPI ISL 529784|H.1|South Africa|2020-08-23	Africa|hCoV-19/South Africa/R10518/2020|EPI ISL 490283|B.1.1.206|South Africa|2020-06-09	0.0003468356	Africa
Africa|hCoV-19/South Africa/KRISP-K002792/2020|EPI ISL 529786|B.1.1.206|South Africa|2020-08-23	Africa|hCoV-19/South Africa/R10518/2020|EPI ISL 490283|B.1.1.206|South Africa|2020-06-09	0.0001387670	Africa
Africa|hCoV-19/South Africa/KRISP-K002793/2020|EPI ISL 529787|H.1|South Africa|2020-08-24	Africa|hCoV-19/South Africa/R10518/2020|EPI ISL 490283|B.1.1.206|South Africa|2020-06-09	0.0004162012	Africa
Africa|hCoV-19/South Africa/KRISP-K002794/2020|EPI ISL 529788|B.1.1|South Africa|2020-08-24	Africa|hCoV-19/South Africa/R10518/2020|EPI ISL 490283|B.1.1.206|South Africa|2020-06-09	0.0003467803	Africa
Africa|hCoV-19/South Africa/KRISP-K002795/2020|EPI ISL 529789|B.1.1.34|South Africa|2020-08-23	Africa|hCoV-19/South Africa/R10518/2020|EPI ISL 490283|B.1.1.206|South Africa|2020-06-09	0.0003121099	Africa
Africa|hCoV-19/South Africa/KRISP-K002796/2020|EPI ISL 529790|B.1.1.206|South Africa|2020-08-24	Africa|hCoV-19/South Africa/R10518/2020|EPI ISL 490283|B.1.1.206|South Africa|2020-06-09	0.0001733686	Africa
Africa|hCoV-19/South Africa/KRISP-K002797/2020|EPI ISL 529791|H.1|South Africa|2020-08-24	Africa|hCoV-19/South Africa/R10518/2020|EPI ISL 490283|B.1.1.206|South Africa|2020-06-09	0.0003468057	Africa
Africa|hCoV-19/South Africa/KRISP-K002798/2020|EPI ISL 529792|H.1|South Africa|2020-08-24	Africa|hCoV-19/South Africa/R10518/2020|EPI ISL 490283|B.1.1.206|South Africa|2020-06-09	0.0003814928	Africa
Africa|hCoV-19/South Africa/KRISP-K002799/2020|EPI ISL 529793|C.1|South Africa|2020-08-24	Africa|hCoV-19/South Africa/R10518/2020|EPI ISL 490283|B.1.1.206|South Africa|2020-06-09	0.0005917995	Africa
Africa|hCoV-19/South Africa/KRISP-K002800/2020|EPI ISL 529794|H.1|South Africa|2020-08-24	Africa|hCoV-19/South Africa/R10518/2020|EPI ISL 490283|B.1.1.206|South Africa|2020-06-09	0.0003815097	Africa
Africa|hCoV-19/South Africa/KRISP-K002801/2020|EPI ISL 529795|B.1.1|South Africa|2020-08-24	Africa|hCoV-19/South Africa/R10518/2020|EPI ISL 490283|B.1.1.206|South Africa|2020-06-09	0.0002453202	Africa
Africa|hCoV-19/South Africa/KRISP-K002802/2020|EPI ISL 529796|B.1.1|South Africa|2020-08-20	Africa|hCoV-19/South Africa/R10518/2020|EPI ISL 490283|B.1.1.206|South Africa|2020-06-09	0.0001733687	Africa
Africa|hCoV-19/South Africa/KRISP-K002803/2020|EPI ISL 529797|B.1.1.159|South Africa|2020-08-24	Africa|hCoV-19/South Africa/R10518/2020|EPI ISL 490283|B.1.1.206|South Africa|2020-06-09	0.0003467960	Africa
Africa|hCoV-19/South Africa/KRISP-K002804/2020|EPI ISL 529798|H.1|South Africa|2020-08-24	Africa|hCoV-19/South Africa/R10518/2020|EPI ISL 490283|B.1.1.206|South Africa|2020-06-09	0.0002774320	Africa
Africa|hCoV-19/South Africa/KRISP-K002805/2020|EPI ISL 529799|B.1.1|South Africa|2020-08-24	Africa|hCoV-19/South Africa/R10518/2020|EPI ISL 490283|B.1.1.206|South Africa|2020-06-09	0.0002427320	Africa
Africa|hCoV-19/South Africa/KRISP-K002806/2020|EPI ISL 529800|B.1.1|South Africa|2020-08-25	Africa|hCoV-19/South Africa/R10518/2020|EPI ISL 490283|B.1.1.206|South Africa|2020-06-09	0.0002427312	Africa
Africa|hCoV-19/South Africa/KRISP-K002807/2020|EPI ISL 529801|B.1.1.206|South Africa|2020-08-25	Africa|hCoV-19/South Africa/R10518/2020|EPI ISL 490283|B.1.1.206|South Africa|2020-06-09	0.0002080603	Africa
Africa|hCoV-19/South Africa/KRISP-K002808/2020|EPI ISL 529802|C.1|South Africa|2020-08-25	Africa|hCoV-19/South Africa/R10518/2020|EPI ISL 490283|B.1.1.206|South Africa|2020-06-09	0.0005896411	Africa
Africa|hCoV-19/South Africa/KRISP-K002809/2020|EPI ISL 529803|B.1|South Africa|2020-08-24	Africa|hCoV-19/South Africa/R10518/2020|EPI ISL 490283|B.1.1.206|South Africa|2020-06-09	0.0002105349	Africa
Africa|hCoV-19/South Africa/LR00001/2020|EPI ISL 515133|B.1.1.206|South Africa|2020-07-03	Africa|hCoV-19/South Africa/R10518/2020|EPI ISL 490283|B.1.1.206|South Africa|2020-06-09	0.0001043625	Africa
Africa|hCoV-19/South Africa/LR00003/2020|EPI ISL 515135|B.1.1.206|South Africa|2020-07-03	Africa|hCoV-19/South Africa/R10518/2020|EPI ISL 490283|B.1.1.206|South Africa|2020-06-09	0.0002813834	Africa
Africa|hCoV-19/South Africa/LR00008/2020|EPI ISL 515138|B.1|South Africa|2020-06-30	Africa|hCoV-19/South Africa/R10518/2020|EPI ISL 490283|B.1.1.206|South Africa|2020-06-09	0.0004540179	Africa
Africa|hCoV-19/South Africa/LR00010/2020|EPI ISL 515140|B.1.5|South Africa|2020-07-03	Africa|hCoV-19/South Africa/R10518/2020|EPI ISL 490283|B.1.1.206|South Africa|2020-06-09	0.0004603464	Africa
Africa|hCoV-19/South Africa/LR00017/2020|EPI ISL 515147|B.1.1.52|South Africa|2020-07-03	Africa|hCoV-19/South Africa/R10518/2020|EPI ISL 490283|B.1.1.206|South Africa|2020-06-09	0.0002098824	Africa
Africa|hCoV-19/South Africa/LR00018/2020|EPI ISL 515148|B.1.1.52|South Africa|2020-07-03	Africa|hCoV-19/South Africa/R10518/2020|EPI ISL 490283|B.1.1.206|South Africa|2020-06-09	0.0002469556	Africa
Africa|hCoV-19/South Africa/LR00020/2020|EPI ISL 515149|B.1.1.206|South Africa|2020-07-03	Africa|hCoV-19/South Africa/R10518/2020|EPI ISL 490283|B.1.1.206|South Africa|2020-06-09	0.0001733722	Africa
Africa|hCoV-19/South Africa/LR00021/2020|EPI ISL 515150|C.1|South Africa|2020-07-02	Africa|hCoV-19/South Africa/R10518/2020|EPI ISL 490283|B.1.1.206|South Africa|2020-06-09	0.0004956489	Africa
Africa|hCoV-19/South Africa/LR00022/2020|EPI ISL 515151|C.1|South Africa|2020-07-02	Africa|hCoV-19/South Africa/R10518/2020|EPI ISL 490283|B.1.1.206|South Africa|2020-06-09	0.0005293340	Africa
Africa|hCoV-19/South Africa/LR00023/2020|EPI ISL 515152|B.1.1|South Africa|2020-07-04	Africa|hCoV-19/South Africa/R10518/2020|EPI ISL 490283|B.1.1.206|South Africa|2020-06-09	0.0003121499	Africa
Africa|hCoV-19/South Africa/LR00024/2020|EPI ISL 515153|B.1.1.53|South Africa|2020-07-05	Africa|hCoV-19/South Africa/R10518/2020|EPI ISL 490283|B.1.1.206|South Africa|2020-06-09	0.0002435587	Africa
Africa|hCoV-19/South Africa/LR00027/2020|EPI ISL 515156|B.1.1.99|South Africa|2020-07-01	Africa|hCoV-19/South Africa/R10518/2020|EPI ISL 490283|B.1.1.206|South Africa|2020-06-09	0.0002427203	Africa
Africa|hCoV-19/South Africa/LR00030/2020|EPI ISL 515159|B.1.1.52|South Africa|2020-07-03	Africa|hCoV-19/South Africa/R10518/2020|EPI ISL 490283|B.1.1.206|South Africa|2020-06-09	0.0003139825	Africa
Africa|hCoV-19/South Africa/LR00032/2020|EPI ISL 515160|C.1|South Africa|2020-07-04	Africa|hCoV-19/South Africa/R10518/2020|EPI ISL 490283|B.1.1.206|South Africa|2020-06-09	0.0004947049	Africa
Africa|hCoV-19/South Africa/LR00033/2020|EPI ISL 515161|B.1.1.52|South Africa|2020-07-01	Africa|hCoV-19/South Africa/R10518/2020|EPI ISL 490283|B.1.1.206|South Africa|2020-06-09	0.0001739312	Africa
Africa|hCoV-19/South Africa/LR00034/2020|EPI ISL 515162|B.1.1.52|South Africa|2020-07-04	Africa|hCoV-19/South Africa/R10518/2020|EPI ISL 490283|B.1.1.206|South Africa|2020-06-09	0.0002445798	Africa
Africa|hCoV-19/South Africa/LR00037/2020|EPI ISL 515164|C.2|South Africa|2020-07-05	Africa|hCoV-19/South Africa/R10518/2020|EPI ISL 490283|B.1.1.206|South Africa|2020-06-09	0.0004194217	Africa
Africa|hCoV-19/South Africa/LR00039/2020|EPI ISL 515166|B.1.1.99|South Africa|2020-07-05	Africa|hCoV-19/South Africa/R10518/2020|EPI ISL 490283|B.1.1.206|South Africa|2020-06-09	0.0002774129	Africa
Africa|hCoV-19/South Africa/LR00040/2020|EPI ISL 515167|B.1.1.156|South Africa|2020-07-04	Africa|hCoV-19/South Africa/R10518/2020|EPI ISL 490283|B.1.1.206|South Africa|2020-06-09	0.0001743435	Africa
Africa|hCoV-19/South Africa/LR00042/2020|EPI ISL 515169|B.1.1.52|South Africa|2020-07-06	Africa|hCoV-19/South Africa/R10518/2020|EPI ISL 490283|B.1.1.206|South Africa|2020-06-09	0.0001733885	Africa
Africa|hCoV-19/South Africa/LR00043/2020|EPI ISL 515170|C.1|South Africa|2020-07-06	Africa|hCoV-19/South Africa/R10518/2020|EPI ISL 490283|B.1.1.206|South Africa|2020-06-09	0.0005909941	Africa
Africa|hCoV-19/South Africa/LR00044/2020|EPI ISL 515171|C.1|South Africa|2020-07-05	Africa|hCoV-19/South Africa/R10518/2020|EPI ISL 490283|B.1.1.206|South Africa|2020-06-09	0.0004569221	Africa
Africa|hCoV-19/South Africa/LR00045/2020|EPI ISL 515172|C.1|South Africa|2020-07-10	Africa|hCoV-19/South Africa/R10518/2020|EPI ISL 490283|B.1.1.206|South Africa|2020-06-09	0.0004162364	Africa
Africa|hCoV-19/South Africa/LR00055/2020|EPI ISL 515176|B.1.1.206|South Africa|2020-07-07	Africa|hCoV-19/South Africa/R10518/2020|EPI ISL 490283|B.1.1.206|South Africa|2020-06-09	0.0001048163	Africa
Africa|hCoV-19/South Africa/LR00056/2020|EPI ISL 515177|C.1|South Africa|2020-07-10	Africa|hCoV-19/South Africa/R10518/2020|EPI ISL 490283|B.1.1.206|South Africa|2020-06-09	0.0006303393	Africa
Africa|hCoV-19/South Africa/LR00057/2020|EPI ISL 515178|C.1|South Africa|2020-07-08	Africa|hCoV-19/South Africa/R10518/2020|EPI ISL 490283|B.1.1.206|South Africa|2020-06-09	0.0005949647	Africa
Africa|hCoV-19/South Africa/LR00059/2020|EPI ISL 515179|B.1.1|South Africa|2020-07-07	Africa|hCoV-19/South Africa/R10518/2020|EPI ISL 490283|B.1.1.206|South Africa|2020-06-09	0.0003468164	Africa
Africa|hCoV-19/South Africa/LR00060/2020|EPI ISL 515180|C.1|South Africa|2020-07-10	Africa|hCoV-19/South Africa/R10518/2020|EPI ISL 490283|B.1.1.206|South Africa|2020-06-09	0.0003835637	Africa
Africa|hCoV-19/South Africa/LR00062/2020|EPI ISL 514375|B.1.1.206|South Africa|2020-07-13	Africa|hCoV-19/South Africa/R10518/2020|EPI ISL 490283|B.1.1.206|South Africa|2020-06-09	0.0002427421	Africa
Africa|hCoV-19/South Africa/LR00063/2020|EPI ISL 514376|B.1.1|South Africa|2020-07-13	Africa|hCoV-19/South Africa/R10518/2020|EPI ISL 490283|B.1.1.206|South Africa|2020-06-09	0.0002428937	Africa
Africa|hCoV-19/South Africa/LR00064/2020|EPI ISL 514377|C.1|South Africa|2020-07-13	Africa|hCoV-19/South Africa/R10518/2020|EPI ISL 490283|B.1.1.206|South Africa|2020-06-09	0.0006593584	Africa
Africa|hCoV-19/South Africa/LR00067/2020|EPI ISL 514379|B.1.1.53|South Africa|2020-07-13	Africa|hCoV-19/South Africa/R10518/2020|EPI ISL 490283|B.1.1.206|South Africa|2020-06-09	0.0003815630	Africa
Africa|hCoV-19/South Africa/LR00068/2020|EPI ISL 514380|B.1.1.52|South Africa|2020-07-13	Africa|hCoV-19/South Africa/R10518/2020|EPI ISL 490283|B.1.1.206|South Africa|2020-06-09	0.0003121035	Africa
Africa|hCoV-19/South Africa/LR00069/2020|EPI ISL 514381|B.1.1.52|South Africa|2020-07-13	Africa|hCoV-19/South Africa/R10518/2020|EPI ISL 490283|B.1.1.206|South Africa|2020-06-09	0.0002115963	Africa
Africa|hCoV-19/South Africa/LR00070/2020|EPI ISL 514382|B.1.1|South Africa|2020-07-13	Africa|hCoV-19/South Africa/R10518/2020|EPI ISL 490283|B.1.1.206|South Africa|2020-06-09	0.0001733800	Africa
Africa|hCoV-19/South Africa/LR00071/2020|EPI ISL 514383|B.1.1.206|South Africa|2020-07-13	Africa|hCoV-19/South Africa/R10518/2020|EPI ISL 490283|B.1.1.206|South Africa|2020-06-09	0.0003467961	Africa
Africa|hCoV-19/South Africa/LR00073/2020|EPI ISL 514384|B.1.1.206|South Africa|2020-07-13	Africa|hCoV-19/South Africa/R10518/2020|EPI ISL 490283|B.1.1.206|South Africa|2020-06-09	0.0002435841	Africa
Africa|hCoV-19/South Africa/LR00074/2020|EPI ISL 514385|B.1.1|South Africa|2020-07-13	Africa|hCoV-19/South Africa/R10518/2020|EPI ISL 490283|B.1.1.206|South Africa|2020-06-09	0.0003121176	Africa
Africa|hCoV-19/South Africa/LR00075/2020|EPI ISL 514386|C.1|South Africa|2020-07-13	Africa|hCoV-19/South Africa/R10518/2020|EPI ISL 490283|B.1.1.206|South Africa|2020-06-09	0.0005229466	Africa
Africa|hCoV-19/South Africa/LR00076/2020|EPI ISL 514387|B.1.1.52|South Africa|2020-07-13	Africa|hCoV-19/South Africa/R10518/2020|EPI ISL 490283|B.1.1.206|South Africa|2020-06-09	0.0004886064	Africa
Africa|hCoV-19/South Africa/LR00077/2020|EPI ISL 514388|B.1.1.52|South Africa|2020-07-13	Africa|hCoV-19/South Africa/R10518/2020|EPI ISL 490283|B.1.1.206|South Africa|2020-06-09	0.0002779525	Africa
Africa|hCoV-19/South Africa/LR00078/2020|EPI ISL 514389|C.2|South Africa|2020-07-13	Africa|hCoV-19/South Africa/R10518/2020|EPI ISL 490283|B.1.1.206|South Africa|2020-06-09	0.0004869074	Africa
Africa|hCoV-19/South Africa/LR00079/2020|EPI ISL 514390|B.1.1.52|South Africa|2020-07-13	Africa|hCoV-19/South Africa/R10518/2020|EPI ISL 490283|B.1.1.206|South Africa|2020-06-09	0.0002080611	Africa
Africa|hCoV-19/South Africa/LR00080/2020|EPI ISL 514391|B.1.5.19|South Africa|2020-07-13	Africa|hCoV-19/South Africa/R10518/2020|EPI ISL 490283|B.1.1.206|South Africa|2020-06-09	0.0004862092	Africa
Africa|hCoV-19/South Africa/LR00081/2020|EPI ISL 514392|B.1.1.52|South Africa|2020-07-13	Africa|hCoV-19/South Africa/R10518/2020|EPI ISL 490283|B.1.1.206|South Africa|2020-06-09	0.0003124133	Africa
Africa|hCoV-19/South Africa/LR00083/2020|EPI ISL 514393|B.1.1.52|South Africa|2020-07-13	Africa|hCoV-19/South Africa/R10518/2020|EPI ISL 490283|B.1.1.206|South Africa|2020-06-09	0.0002427649	Africa
Africa|hCoV-19/South Africa/LR00094/2020|EPI ISL 514396|B.1.1.52|South Africa|2020-07-15	Africa|hCoV-19/South Africa/R10518/2020|EPI ISL 490283|B.1.1.206|South Africa|2020-06-09	0.0003477535	Africa
Africa|hCoV-19/South Africa/LR00098/2020|EPI ISL 514398|C.1|South Africa|2020-07-15	Africa|hCoV-19/South Africa/R10518/2020|EPI ISL 490283|B.1.1.206|South Africa|2020-06-09	0.0005608437	Africa
Africa|hCoV-19/South Africa/LR00101/2020|EPI ISL 514400|B.1.1.52|South Africa|2020-07-14	Africa|hCoV-19/South Africa/R10518/2020|EPI ISL 490283|B.1.1.206|South Africa|2020-06-09	0.0002811263	Africa
Africa|hCoV-19/South Africa/LR00102/2020|EPI ISL 514401|B.1.1.52|South Africa|2020-07-14	Africa|hCoV-19/South Africa/R10518/2020|EPI ISL 490283|B.1.1.206|South Africa|2020-06-09	0.0003152403	Africa
Africa|hCoV-19/South Africa/LR00105/2020|EPI ISL 514402|C.1|South Africa|2020-07-15	Africa|hCoV-19/South Africa/R10518/2020|EPI ISL 490283|B.1.1.206|South Africa|2020-06-09	0.0005227882	Africa
Africa|hCoV-19/South Africa/LR00106/2020|EPI ISL 514403|C.1|South Africa|2020-07-15	Africa|hCoV-19/South Africa/R10518/2020|EPI ISL 490283|B.1.1.206|South Africa|2020-06-09	0.0005562022	Africa
Africa|hCoV-19/South Africa/LR00107/2020|EPI ISL 514404|B.1.1.53|South Africa|2020-07-14	Africa|hCoV-19/South Africa/R10518/2020|EPI ISL 490283|B.1.1.206|South Africa|2020-06-09	0.0003468117	Africa
Africa|hCoV-19/South Africa/LR00111/2020|EPI ISL 514405|B.1.1.53|South Africa|2020-07-20	Africa|hCoV-19/South Africa/R10518/2020|EPI ISL 490283|B.1.1.206|South Africa|2020-06-09	0.0002427480	Africa
Africa|hCoV-19/South Africa/LR00112/2020|EPI ISL 514406|B.1.1.52|South Africa|2020-07-20	Africa|hCoV-19/South Africa/R10518/2020|EPI ISL 490283|B.1.1.206|South Africa|2020-06-09	0.0003143077	Africa
Africa|hCoV-19/South Africa/LR00113/2020|EPI ISL 514407|B.1.1.206|South Africa|2020-07-20	Africa|hCoV-19/South Africa/R10518/2020|EPI ISL 490283|B.1.1.206|South Africa|2020-06-09	0.0003815852	Africa
Africa|hCoV-19/South Africa/LR00115/2020|EPI ISL 514409|B.1.1.52|South Africa|2020-07-20	Africa|hCoV-19/South Africa/R10518/2020|EPI ISL 490283|B.1.1.206|South Africa|2020-06-09	0.0003134435	Africa
Africa|hCoV-19/South Africa/LR00117/2020|EPI ISL 514410|C.1|South Africa|2020-07-20	Africa|hCoV-19/South Africa/R10518/2020|EPI ISL 490283|B.1.1.206|South Africa|2020-06-09	0.0005278149	Africa
Africa|hCoV-19/South Africa/LR00118/2020|EPI ISL 514411|B.1.1.53|South Africa|2020-07-20	Africa|hCoV-19/South Africa/R10518/2020|EPI ISL 490283|B.1.1.206|South Africa|2020-06-09	0.0002782232	Africa
Africa|hCoV-19/South Africa/LR00119/2020|EPI ISL 514412|B.1.5|South Africa|2020-07-20	Africa|hCoV-19/South Africa/R10518/2020|EPI ISL 490283|B.1.1.206|South Africa|2020-06-09	0.0004540767	Africa
Africa|hCoV-19/South Africa/LR00122/2020|EPI ISL 514355|B.1.1|South Africa|2020-07-20	Africa|hCoV-19/South Africa/R10518/2020|EPI ISL 490283|B.1.1.206|South Africa|2020-06-09	0.0001733645	Africa
Africa|hCoV-19/South Africa/LR00125/2020|EPI ISL 514357|C.1|South Africa|2020-07-20	Africa|hCoV-19/South Africa/R10518/2020|EPI ISL 490283|B.1.1.206|South Africa|2020-06-09	0.0005597708	Africa
Africa|hCoV-19/South Africa/LR00126/2020|EPI ISL 514358|B.1.1.206|South Africa|2020-07-20	Africa|hCoV-19/South Africa/R10518/2020|EPI ISL 490283|B.1.1.206|South Africa|2020-06-09	0.0002785787	Africa
Africa|hCoV-19/South Africa/LR00127/2020|EPI ISL 514359|B.1.1.52|South Africa|2020-07-20	Africa|hCoV-19/South Africa/R10518/2020|EPI ISL 490283|B.1.1.206|South Africa|2020-06-09	0.0004173360	Africa
Africa|hCoV-19/South Africa/LR00128/2020|EPI ISL 514360|B.1.1|South Africa|2020-07-20	Africa|hCoV-19/South Africa/R10518/2020|EPI ISL 490283|B.1.1.206|South Africa|2020-06-09	0.0003121100	Africa
Africa|hCoV-19/South Africa/LR00131/2020|EPI ISL 514363|B.1.1.52|South Africa|2020-07-20	Africa|hCoV-19/South Africa/R10518/2020|EPI ISL 490283|B.1.1.206|South Africa|2020-06-09	0.0001756232	Africa
Africa|hCoV-19/South Africa/LR00133/2020|EPI ISL 514364|C.1|South Africa|2020-07-20	Africa|hCoV-19/South Africa/R10518/2020|EPI ISL 490283|B.1.1.206|South Africa|2020-06-09	0.0005905427	Africa
Africa|hCoV-19/South Africa/LR00135/2020|EPI ISL 514366|B.1.1.52|South Africa|2020-07-20	Africa|hCoV-19/South Africa/R10518/2020|EPI ISL 490283|B.1.1.206|South Africa|2020-06-09	0.0002121979	Africa
Africa|hCoV-19/South Africa/LR00136/2020|EPI ISL 514367|C.1|South Africa|2020-07-20	Africa|hCoV-19/South Africa/R10518/2020|EPI ISL 490283|B.1.1.206|South Africa|2020-06-09	0.0005897556	Africa
Africa|hCoV-19/South Africa/LR00139/2020|EPI ISL 514370|B.1.1.52|South Africa|2020-07-20	Africa|hCoV-19/South Africa/R10518/2020|EPI ISL 490283|B.1.1.206|South Africa|2020-06-09	0.0002432456	Africa
Africa|hCoV-19/South Africa/LR00140/2020|EPI ISL 514371|B.1|South Africa|2020-07-20	Africa|hCoV-19/South Africa/R10518/2020|EPI ISL 490283|B.1.1.206|South Africa|2020-06-09	0.0005558179	Africa
Africa|hCoV-19/South Africa/LR00141/2020|EPI ISL 514372|B.1.1.52|South Africa|2020-07-20	Africa|hCoV-19/South Africa/R10518/2020|EPI ISL 490283|B.1.1.206|South Africa|2020-06-09	0.0003121392	Africa
Africa|hCoV-19/South Africa/LR00142/2020|EPI ISL 514373|B.1.1.52|South Africa|2020-07-20	Africa|hCoV-19/South Africa/R10518/2020|EPI ISL 490283|B.1.1.206|South Africa|2020-06-09	0.0003500083	Africa
Africa|hCoV-19/South Africa/LR00145/2020|EPI ISL 514374|B.1.1.52|South Africa|2020-07-20	Africa|hCoV-19/South Africa/R10518/2020|EPI ISL 490283|B.1.1.206|South Africa|2020-06-09	0.0004522429	Africa
Africa|hCoV-19/South Africa/LR00146/2020|EPI ISL 514414|B.1.1.52|South Africa|2020-07-20	Africa|hCoV-19/South Africa/R10518/2020|EPI ISL 490283|B.1.1.206|South Africa|2020-06-09	0.0004569637	Africa
Africa|hCoV-19/South Africa/LR00147/2020|EPI ISL 514415|C.1|South Africa|2020-07-20	Africa|hCoV-19/South Africa/R10518/2020|EPI ISL 490283|B.1.1.206|South Africa|2020-06-09	0.0006325476	Africa
Africa|hCoV-19/South Africa/LR00148/2020|EPI ISL 514416|B.1.1.206|South Africa|2020-07-20	Africa|hCoV-19/South Africa/R10518/2020|EPI ISL 490283|B.1.1.206|South Africa|2020-06-09	0.0001040169	Africa
Africa|hCoV-19/South Africa/LR00149/2020|EPI ISL 514417|B.1.1.52|South Africa|2020-07-21	Africa|hCoV-19/South Africa/R10518/2020|EPI ISL 490283|B.1.1.206|South Africa|2020-06-09	0.0003821609	Africa
Africa|hCoV-19/South Africa/LR00150/2020|EPI ISL 514418|B.1.1.52|South Africa|2020-07-24	Africa|hCoV-19/South Africa/R10518/2020|EPI ISL 490283|B.1.1.206|South Africa|2020-06-09	0.0002086462	Africa
Africa|hCoV-19/South Africa/LR00151/2020|EPI ISL 514419|B.1.1.52|South Africa|2020-07-21	Africa|hCoV-19/South Africa/R10518/2020|EPI ISL 490283|B.1.1.206|South Africa|2020-06-09	0.0001387031	Africa
Africa|hCoV-19/South Africa/LR00152/2020|EPI ISL 514420|C.1|South Africa|2020-07-24	Africa|hCoV-19/South Africa/R10518/2020|EPI ISL 490283|B.1.1.206|South Africa|2020-06-09	0.0004181505	Africa
Africa|hCoV-19/South Africa/LR00153/2020|EPI ISL 514421|B.1.1.52|South Africa|2020-07-23	Africa|hCoV-19/South Africa/R10518/2020|EPI ISL 490283|B.1.1.206|South Africa|2020-06-09	0.0003470127	Africa
Africa|hCoV-19/South Africa/LR00155/2020|EPI ISL 514423|C.1|South Africa|2020-07-21	Africa|hCoV-19/South Africa/R10518/2020|EPI ISL 490283|B.1.1.206|South Africa|2020-06-09	0.0005914583	Africa
Africa|hCoV-19/South Africa/LR00157/2020|EPI ISL 514424|B.1.1|South Africa|2020-07-26	Africa|hCoV-19/South Africa/R10518/2020|EPI ISL 490283|B.1.1.206|South Africa|2020-06-09	0.0002080509	Africa
Africa|hCoV-19/South Africa/R02827/2020|EPI ISL 430297|B|South Africa|2020-03-06	Africa|hCoV-19/South Africa/R10518/2020|EPI ISL 490283|B.1.1.206|South Africa|2020-06-09	0.0003814944	Africa
Africa|hCoV-19/South Africa/R03006/2020|EPI ISL 417186|B.1|South Africa|2020-03-07	Africa|hCoV-19/South Africa/R10518/2020|EPI ISL 490283|B.1.1.206|South Africa|2020-06-09	0.0003121110	Africa
Africa|hCoV-19/South Africa/R04827/2020|EPI ISL 450296|B.1.1|South Africa|2020-03-17	Africa|hCoV-19/South Africa/R10518/2020|EPI ISL 490283|B.1.1.206|South Africa|2020-06-09	0.0002783809	Africa
Africa|hCoV-19/South Africa/R05204/2020|EPI ISL 450297|B.52|South Africa|2020-03-19	Africa|hCoV-19/South Africa/R10518/2020|EPI ISL 490283|B.1.1.206|South Africa|2020-06-09	0.0005604334	Africa
Africa|hCoV-19/South Africa/R05360/2020|EPI ISL 450298|B.1|South Africa|2020-03-19	Africa|hCoV-19/South Africa/R10518/2020|EPI ISL 490283|B.1.1.206|South Africa|2020-06-09	0.0003168761	Africa
Africa|hCoV-19/South Africa/R05929/2020|EPI ISL 450495|B.1.1|South Africa|2020-03-25	Africa|hCoV-19/South Africa/R10518/2020|EPI ISL 490283|B.1.1.206|South Africa|2020-06-09	0.0001763495	Africa
Africa|hCoV-19/South Africa/R06812/2020|EPI ISL 490256|B.1.1.75|South Africa|2020-04-23	Africa|hCoV-19/South Africa/R10518/2020|EPI ISL 490283|B.1.1.206|South Africa|2020-06-09	0.0002431343	Africa
Africa|hCoV-19/South Africa/R06878/2020|EPI ISL 490257|B.1.1.57|South Africa|2020-04-30	Africa|hCoV-19/South Africa/R10518/2020|EPI ISL 490283|B.1.1.206|South Africa|2020-06-09	0.0001737318	Africa
Africa|hCoV-19/South Africa/R07552/2020|EPI ISL 450299|B.1|South Africa|2020-03-31	Africa|hCoV-19/South Africa/R10518/2020|EPI ISL 490283|B.1.1.206|South Africa|2020-06-09	0.0003156350	Africa
Africa|hCoV-19/South Africa/R07601/2020|EPI ISL 450300|B.1.8|South Africa|2020-03-30	Africa|hCoV-19/South Africa/R10518/2020|EPI ISL 490283|B.1.1.206|South Africa|2020-06-09	0.0002798492	Africa
Africa|hCoV-19/South Africa/R07719/2020|EPI ISL 450301|B.1|South Africa|2020-04-01	Africa|hCoV-19/South Africa/R10518/2020|EPI ISL 490283|B.1.1.206|South Africa|2020-06-09	0.0003471982	Africa
Africa|hCoV-19/South Africa/R09085/2020|EPI ISL 470878|B.6|South Africa|2020-04-28	Africa|hCoV-19/South Africa/R10518/2020|EPI ISL 490283|B.1.1.206|South Africa|2020-06-09	0.0006593128	Africa
Africa|hCoV-19/South Africa/R09103/2020|EPI ISL 470879|B|South Africa|2020-04-28	Africa|hCoV-19/South Africa/R10518/2020|EPI ISL 490283|B.1.1.206|South Africa|2020-06-09	0.0004234485	Africa
Africa|hCoV-19/South Africa/R09126/2020|EPI ISL 470880|B.6|South Africa|2020-04-28	Africa|hCoV-19/South Africa/R10518/2020|EPI ISL 490283|B.1.1.206|South Africa|2020-06-09	0.0005909269	Africa
Africa|hCoV-19/South Africa/R10007/2020|EPI ISL 490258|B.1.1.53|South Africa|2020-05-08	Africa|hCoV-19/South Africa/R10518/2020|EPI ISL 490283|B.1.1.206|South Africa|2020-06-09	0.0002092699	Africa
Africa|hCoV-19/South Africa/R10139/2020|EPI ISL 490259|B.1.1.57|South Africa|2020-05-21	Africa|hCoV-19/South Africa/R10518/2020|EPI ISL 490283|B.1.1.206|South Africa|2020-06-09	0.0002428516	Africa
Africa|hCoV-19/South Africa/R10166/2020|EPI ISL 490260|B.1.1.52|South Africa|2020-05-20	Africa|hCoV-19/South Africa/R10518/2020|EPI ISL 490283|B.1.1.206|South Africa|2020-06-09	0.0002797866	Africa
Africa|hCoV-19/South Africa/R10178/2020|EPI ISL 490261|B.1.1.206|South Africa|2020-05-20	Africa|hCoV-19/South Africa/R10518/2020|EPI ISL 490283|B.1.1.206|South Africa|2020-06-09	0.0001047175	Africa
Africa|hCoV-19/South Africa/R10197/2020|EPI ISL 490262|B.1.5|South Africa|2020-05-22	Africa|hCoV-19/South Africa/R10518/2020|EPI ISL 490283|B.1.1.206|South Africa|2020-06-09	0.0002796564	Africa
Africa|hCoV-19/South Africa/R10199/2020|EPI ISL 490263|B.1.1.40|South Africa|2020-05-22	Africa|hCoV-19/South Africa/R10518/2020|EPI ISL 490283|B.1.1.206|South Africa|2020-06-09	0.0002087291	Africa
Africa|hCoV-19/South Africa/R10236/2020|EPI ISL 490264|B.1.1.40|South Africa|2020-05-27	Africa|hCoV-19/South Africa/R10518/2020|EPI ISL 490283|B.1.1.206|South Africa|2020-06-09	0.0002440376	Africa
Africa|hCoV-19/South Africa/R10268/2020|EPI ISL 490266|B.1.1.57|South Africa|2020-05-27	Africa|hCoV-19/South Africa/R10518/2020|EPI ISL 490283|B.1.1.206|South Africa|2020-06-09	0.0002120952	Africa
Africa|hCoV-19/South Africa/R10305/2020|EPI ISL 490267|B.1.1.34|South Africa|2020-05-29	Africa|hCoV-19/South Africa/R10518/2020|EPI ISL 490283|B.1.1.206|South Africa|2020-06-09	0.0002444748	Africa
Africa|hCoV-19/South Africa/R10307/2020|EPI ISL 490268|B.1.1.75|South Africa|2020-05-28	Africa|hCoV-19/South Africa/R10518/2020|EPI ISL 490283|B.1.1.206|South Africa|2020-06-09	0.0003839252	Africa
Africa|hCoV-19/South Africa/R10309/2020|EPI ISL 490269|B.1.1.40|South Africa|2020-05-28	Africa|hCoV-19/South Africa/R10518/2020|EPI ISL 490283|B.1.1.206|South Africa|2020-06-09	0.0002109818	Africa
Africa|hCoV-19/South Africa/R10315/2020|EPI ISL 490270|B.1.1.34|South Africa|2020-05-28	Africa|hCoV-19/South Africa/R10518/2020|EPI ISL 490283|B.1.1.206|South Africa|2020-06-09	0.0002102721	Africa
Africa|hCoV-19/South Africa/R10364/2020|EPI ISL 490271|B.1.1.206|South Africa|2020-06-01	Africa|hCoV-19/South Africa/R10518/2020|EPI ISL 490283|B.1.1.206|South Africa|2020-06-09	0.0000347564	Africa
Africa|hCoV-19/South Africa/R10378/2020|EPI ISL 490272|C.1|South Africa|2020-06-03	Africa|hCoV-19/South Africa/R10518/2020|EPI ISL 490283|B.1.1.206|South Africa|2020-06-09	0.0004209768	Africa
Africa|hCoV-19/South Africa/R10394/2020|EPI ISL 490273|B.1.1.52|South Africa|2020-06-03	Africa|hCoV-19/South Africa/R10518/2020|EPI ISL 490283|B.1.1.206|South Africa|2020-06-09	0.0002100220	Africa
Africa|hCoV-19/South Africa/R10398/2020|EPI ISL 490274|B.1.5.19|South Africa|2020-06-03	Africa|hCoV-19/South Africa/R10518/2020|EPI ISL 490283|B.1.1.206|South Africa|2020-06-09	0.0004531969	Africa
Africa|hCoV-19/South Africa/R10400/2020|EPI ISL 490275|B.1|South Africa|2020-06-02	Africa|hCoV-19/South Africa/R10518/2020|EPI ISL 490283|B.1.1.206|South Africa|2020-06-09	0.0003136271	Africa
Africa|hCoV-19/South Africa/R10403/2020|EPI ISL 490276|B.1.1.34|South Africa|2020-06-02	Africa|hCoV-19/South Africa/R10518/2020|EPI ISL 490283|B.1.1.206|South Africa|2020-06-09	0.0002086732	Africa
Africa|hCoV-19/South Africa/R10427/2020|EPI ISL 490277|B.1.1.53|South Africa|2020-06-04	Africa|hCoV-19/South Africa/R10518/2020|EPI ISL 490283|B.1.1.206|South Africa|2020-06-09	0.0001748293	Africa
Africa|hCoV-19/South Africa/R10442/2020|EPI ISL 490278|B.1.1.52|South Africa|2020-06-05	Africa|hCoV-19/South Africa/R10518/2020|EPI ISL 490283|B.1.1.206|South Africa|2020-06-09	0.0001393859	Africa
Africa|hCoV-19/South Africa/R10478/2020|EPI ISL 490279|B.1.5.19|South Africa|2020-06-04	Africa|hCoV-19/South Africa/R10518/2020|EPI ISL 490283|B.1.1.206|South Africa|2020-06-09	0.0004878166	Africa
Africa|hCoV-19/South Africa/R10500/2020|EPI ISL 490280|B.1.1.206|South Africa|2020-06-08	Africa|hCoV-19/South Africa/R10518/2020|EPI ISL 490283|B.1.1.206|South Africa|2020-06-09	0.0000350254	Africa
Africa|hCoV-19/South Africa/R10512/2020|EPI ISL 490281|B.1.1.206|South Africa|2020-06-09	Africa|hCoV-19/South Africa/R10518/2020|EPI ISL 490283|B.1.1.206|South Africa|2020-06-09	0.0000696886	Africa
Africa|hCoV-19/South Africa/R10517/2020|EPI ISL 490282|C.2|South Africa|2020-06-09	Africa|hCoV-19/South Africa/R10518/2020|EPI ISL 490283|B.1.1.206|South Africa|2020-06-09	0.0003127293	Africa
Africa|hCoV-19/Algeria/G0638 2264/2020|EPI ISL 418241|B.1|Algeria|2020-03-02	Africa|hCoV-19/South Africa/R10519/2020|EPI ISL 490284|B.1.1.206|South Africa|2020-06-08	0.0005294981	Africa
Africa|hCoV-19/Algeria/G0640 2265/2020|EPI ISL 418242|B.1|Algeria|2020-03-08	Africa|hCoV-19/South Africa/R10519/2020|EPI ISL 490284|B.1.1.206|South Africa|2020-06-08	0.0004579578	Africa
Africa|hCoV-19/Algeria/G0860 2262/2020|EPI ISL 420037|B.1|Algeria|2020-03-02	Africa|hCoV-19/South Africa/R10519/2020|EPI ISL 490284|B.1.1.206|South Africa|2020-06-08	0.0004579577	Africa
Africa|hCoV-19/Benin/1022/2020|EPI ISL 476826|B.1|Benin|2020-03-25	Africa|hCoV-19/South Africa/R10519/2020|EPI ISL 490284|B.1.1.206|South Africa|2020-06-08	0.0004227616	Africa
Africa|hCoV-19/Benin/1092/2020|EPI ISL 476827|B.1|Benin|2020-03-27	Africa|hCoV-19/South Africa/R10519/2020|EPI ISL 490284|B.1.1.206|South Africa|2020-06-08	0.0004934145	Africa
Africa|hCoV-19/Benin/1408/2020|EPI ISL 476825|B.1.356|Benin|2020-04-04	Africa|hCoV-19/South Africa/R10519/2020|EPI ISL 490284|B.1.1.206|South Africa|2020-06-08	0.0004227511	Africa
Africa|hCoV-19/Benin/1409/2020|EPI ISL 476828|B.1|Benin|2020-04-06	Africa|hCoV-19/South Africa/R10519/2020|EPI ISL 490284|B.1.1.206|South Africa|2020-06-08	0.0004259208	Africa
Africa|hCoV-19/Benin/1950/2020|EPI ISL 476830|A|Benin|2020-04-15	Africa|hCoV-19/South Africa/R10519/2020|EPI ISL 490284|B.1.1.206|South Africa|2020-06-08	0.0006695825	Africa
Africa|hCoV-19/Benin/197/2020|EPI ISL 476822|B.1.178|Benin|2020-03-15	Africa|hCoV-19/South Africa/R10519/2020|EPI ISL 490284|B.1.1.206|South Africa|2020-06-08	0.0004228108	Africa
Africa|hCoV-19/Benin/2012/2020|EPI ISL 476831|A|Benin|2020-04-15	Africa|hCoV-19/South Africa/R10519/2020|EPI ISL 490284|B.1.1.206|South Africa|2020-06-08	0.0007047570	Africa
Africa|hCoV-19/Benin/260/2020|EPI ISL 476823|B.1.292|Benin|2020-03-17	Africa|hCoV-19/South Africa/R10519/2020|EPI ISL 490284|B.1.1.206|South Africa|2020-06-08	0.0005284834	Africa
Africa|hCoV-19/Benin/314/2020|EPI ISL 476834|B.1.5|Benin|2020-03-17	Africa|hCoV-19/South Africa/R10519/2020|EPI ISL 490284|B.1.1.206|South Africa|2020-06-08	0.0004606786	Africa
Africa|hCoV-19/Benin/461/2020|EPI ISL 476833|A|Benin|2020-03-17	Africa|hCoV-19/South Africa/R10519/2020|EPI ISL 490284|B.1.1.206|South Africa|2020-06-08	0.0006694740	Africa
Africa|hCoV-19/Benin/501/2020|EPI ISL 476824|B.1.356|Benin|2020-03-17	Africa|hCoV-19/South Africa/R10519/2020|EPI ISL 490284|B.1.1.206|South Africa|2020-06-08	0.0004227214	Africa
Africa|hCoV-19/Benin/843/2020|EPI ISL 476829|A|Benin|2020-03-19	Africa|hCoV-19/South Africa/R10519/2020|EPI ISL 490284|B.1.1.206|South Africa|2020-06-08	0.0005990413	Africa
Africa|hCoV-19/Botswana/BOT0455/2020|EPI ISL 560386|B.1|Botswana|2020-03-28	Africa|hCoV-19/South Africa/R10519/2020|EPI ISL 490284|B.1.1.206|South Africa|2020-06-08	0.0003874863	Africa
Africa|hCoV-19/Botswana/BOT2254/2020|EPI ISL 560390|B.1.1|Botswana|2020-04-08	Africa|hCoV-19/South Africa/R10519/2020|EPI ISL 490284|B.1.1.206|South Africa|2020-06-08	0.0002470226	Africa
Africa|hCoV-19/Botswana/BOT2283/2020|EPI ISL 560385|B.1|Botswana|2020-04-07	Africa|hCoV-19/South Africa/R10519/2020|EPI ISL 490284|B.1.1.206|South Africa|2020-06-08	0.0004988841	Africa
Africa|hCoV-19/Botswana/BOT2624/2020|EPI ISL 560387|B.1.1|Botswana|2020-04-05	Africa|hCoV-19/South Africa/R10519/2020|EPI ISL 490284|B.1.1.206|South Africa|2020-06-08	0.0002493808	Africa
Africa|hCoV-19/Botswana/BOT4161/2020|EPI ISL 560388|B.1.1.220|Botswana|2020-04-16	Africa|hCoV-19/South Africa/R10519/2020|EPI ISL 490284|B.1.1.206|South Africa|2020-06-08	0.0002846578	Africa
Africa|hCoV-19/DRC/04186/2020|EPI ISL 471411|A|Democratic Republic of the Congo|2020-04-25	Africa|hCoV-19/South Africa/R10519/2020|EPI ISL 490284|B.1.1.206|South Africa|2020-06-08	0.0006694743	Africa
Africa|hCoV-19/DRC/04188/2020|EPI ISL 471413|A|Democratic Republic of the Congo|2020-04-25	Africa|hCoV-19/South Africa/R10519/2020|EPI ISL 490284|B.1.1.206|South Africa|2020-06-08	0.0007569444	Africa
Africa|hCoV-19/DRC/10041/2020|EPI ISL 527543|B.1.1.275|Democratic Republic of the Congo|2020-05-22	Africa|hCoV-19/South Africa/R10519/2020|EPI ISL 490284|B.1.1.206|South Africa|2020-06-08	0.0002835508	Africa
Africa|hCoV-19/DRC/10057/2020|EPI ISL 527538|B.1.1.275|Democratic Republic of the Congo|2020-05-22	Africa|hCoV-19/South Africa/R10519/2020|EPI ISL 490284|B.1.1.206|South Africa|2020-06-08	0.0004006459	Africa
Africa|hCoV-19/DRC/10061/2020|EPI ISL 527521|B.1.1.275|Democratic Republic of the Congo|2020-05-22	Africa|hCoV-19/South Africa/R10519/2020|EPI ISL 490284|B.1.1.206|South Africa|2020-06-08	0.0002522380	Africa
Africa|hCoV-19/DRC/10070/2020|EPI ISL 527544|B.1.178|Democratic Republic of the Congo|2020-05-22	Africa|hCoV-19/South Africa/R10519/2020|EPI ISL 490284|B.1.1.206|South Africa|2020-06-08	0.0005309978	Africa
Africa|hCoV-19/DRC/10120/2020|EPI ISL 513624|B.1.1.275|Democratic Republic of the Congo|2020-05-22	Africa|hCoV-19/South Africa/R10519/2020|EPI ISL 490284|B.1.1.206|South Africa|2020-06-08	0.0003301155	Africa
Africa|hCoV-19/DRC/10127/2020|EPI ISL 513625|B.1.1.275|Democratic Republic of the Congo|2020-05-22	Africa|hCoV-19/South Africa/R10519/2020|EPI ISL 490284|B.1.1.206|South Africa|2020-06-08	0.0003256605	Africa
Africa|hCoV-19/DRC/10242/2020|EPI ISL 513626|B.1.84|Democratic Republic of the Congo|2020-05-22	Africa|hCoV-19/South Africa/R10519/2020|EPI ISL 490284|B.1.1.206|South Africa|2020-06-08	0.0004262297	Africa
Africa|hCoV-19/DRC/10251/2020|EPI ISL 513627|B.1.128|Democratic Republic of the Congo|2020-05-22	Africa|hCoV-19/South Africa/R10519/2020|EPI ISL 490284|B.1.1.206|South Africa|2020-06-08	0.0005689811	Africa
Africa|hCoV-19/DRC/10324/2020|EPI ISL 527545|B.1.214|Democratic Republic of the Congo|2020-05-22	Africa|hCoV-19/South Africa/R10519/2020|EPI ISL 490284|B.1.1.206|South Africa|2020-06-08	0.0004962194	Africa
Africa|hCoV-19/DRC/10346/2020|EPI ISL 527546|B.1.214|Democratic Republic of the Congo|2020-05-22	Africa|hCoV-19/South Africa/R10519/2020|EPI ISL 490284|B.1.1.206|South Africa|2020-06-08	0.0005015684	Africa
Africa|hCoV-19/DRC/10364/2020|EPI ISL 527498|B.1|Democratic Republic of the Congo|2020-05-22	Africa|hCoV-19/South Africa/R10519/2020|EPI ISL 490284|B.1.1.206|South Africa|2020-06-08	0.0003910900	Africa
Africa|hCoV-19/DRC/10371/2020|EPI ISL 527489|B.1.178|Democratic Republic of the Congo|2020-05-22	Africa|hCoV-19/South Africa/R10519/2020|EPI ISL 490284|B.1.1.206|South Africa|2020-06-08	0.0005319439	Africa
Africa|hCoV-19/DRC/10373/2020|EPI ISL 527495|B.1.159|Democratic Republic of the Congo|2020-05-22	Africa|hCoV-19/South Africa/R10519/2020|EPI ISL 490284|B.1.1.206|South Africa|2020-06-08	0.0004971457	Africa
Africa|hCoV-19/DRC/10374/2020|EPI ISL 527539|B.1.84|Democratic Republic of the Congo|2020-05-22	Africa|hCoV-19/South Africa/R10519/2020|EPI ISL 490284|B.1.1.206|South Africa|2020-06-08	0.0007219070	Africa
Africa|hCoV-19/DRC/10375/2020|EPI ISL 527499|B.1.84|Democratic Republic of the Congo|2020-05-22	Africa|hCoV-19/South Africa/R10519/2020|EPI ISL 490284|B.1.1.206|South Africa|2020-06-08	0.0006047646	Africa
Africa|hCoV-19/DRC/10399/2020|EPI ISL 527491|B.1.214|Democratic Republic of the Congo|2020-05-22	Africa|hCoV-19/South Africa/R10519/2020|EPI ISL 490284|B.1.1.206|South Africa|2020-06-08	0.0003899368	Africa
Africa|hCoV-19/DRC/10502/2020|EPI ISL 527547|B.1.5|Democratic Republic of the Congo|2020-05-20	Africa|hCoV-19/South Africa/R10519/2020|EPI ISL 490284|B.1.1.206|South Africa|2020-06-08	0.0003187123	Africa
Africa|hCoV-19/DRC/10506/2020|EPI ISL 527524|B.1.5|Democratic Republic of the Congo|2020-05-18	Africa|hCoV-19/South Africa/R10519/2020|EPI ISL 490284|B.1.1.206|South Africa|2020-06-08	0.0003253010	Africa
Africa|hCoV-19/DRC/10507/2020|EPI ISL 527492|B.1.5|Democratic Republic of the Congo|2020-05-18	Africa|hCoV-19/South Africa/R10519/2020|EPI ISL 490284|B.1.1.206|South Africa|2020-06-08	0.0003547270	Africa
Africa|hCoV-19/DRC/10508/2020|EPI ISL 527494|B.1.5|Democratic Republic of the Congo|2020-05-20	Africa|hCoV-19/South Africa/R10519/2020|EPI ISL 490284|B.1.1.206|South Africa|2020-06-08	0.0003879921	Africa
Africa|hCoV-19/DRC/10532/2020|EPI ISL 527532|B.1.5|Democratic Republic of the Congo|2020-05-20	Africa|hCoV-19/South Africa/R10519/2020|EPI ISL 490284|B.1.1.206|South Africa|2020-06-08	0.0003250777	Africa
Africa|hCoV-19/DRC/10533/2020|EPI ISL 527548|B.1.5|Democratic Republic of the Congo|2020-05-20	Africa|hCoV-19/South Africa/R10519/2020|EPI ISL 490284|B.1.1.206|South Africa|2020-06-08	0.0003541580	Africa
Africa|hCoV-19/DRC/10621/2020|EPI ISL 527526|B.1.214|Democratic Republic of the Congo|2020-05-23	Africa|hCoV-19/South Africa/R10519/2020|EPI ISL 490284|B.1.1.206|South Africa|2020-06-08	0.0004691688	Africa
Africa|hCoV-19/DRC/10640/2020|EPI ISL 527541|B.1|Democratic Republic of the Congo|2020-05-22	Africa|hCoV-19/South Africa/R10519/2020|EPI ISL 490284|B.1.1.206|South Africa|2020-06-08	0.0006170303	Africa
Africa|hCoV-19/DRC/10644/2020|EPI ISL 527549|B.1|Democratic Republic of the Congo|2020-05-22	Africa|hCoV-19/South Africa/R10519/2020|EPI ISL 490284|B.1.1.206|South Africa|2020-06-08	0.0006022134	Africa
Africa|hCoV-19/DRC/10728/2020|EPI ISL 513628|B.1.5|Democratic Republic of the Congo|2020-05-23	Africa|hCoV-19/South Africa/R10519/2020|EPI ISL 490284|B.1.1.206|South Africa|2020-06-08	0.0003677390	Africa
Africa|hCoV-19/DRC/10731/2020|EPI ISL 513629|B.1.1.1|Democratic Republic of the Congo|2020-05-23	Africa|hCoV-19/South Africa/R10519/2020|EPI ISL 490284|B.1.1.206|South Africa|2020-06-08	0.0004069157	Africa
Africa|hCoV-19/DRC/10733/2020|EPI ISL 513630|B.1|Democratic Republic of the Congo|2020-05-23	Africa|hCoV-19/South Africa/R10519/2020|EPI ISL 490284|B.1.1.206|South Africa|2020-06-08	0.0004958502	Africa
Africa|hCoV-19/DRC/108/2020|EPI ISL 417948|B.1.128|Democratic Republic of the Congo|2020-03-19	Africa|hCoV-19/South Africa/R10519/2020|EPI ISL 490284|B.1.1.206|South Africa|2020-06-08	0.0004938586	Africa
Africa|hCoV-19/DRC/10885/2020|EPI ISL 513631|B.1.84|Democratic Republic of the Congo|2020-05-23	Africa|hCoV-19/South Africa/R10519/2020|EPI ISL 490284|B.1.1.206|South Africa|2020-06-08	0.0004995949	Africa
Africa|hCoV-19/DRC/10902/2020|EPI ISL 527490|B.1.178|Democratic Republic of the Congo|2020-05-23	Africa|hCoV-19/South Africa/R10519/2020|EPI ISL 490284|B.1.1.206|South Africa|2020-06-08	0.0004606509	Africa
Africa|hCoV-19/DRC/10913/2020|EPI ISL 527507|B.1.84|Democratic Republic of the Congo|2020-05-24	Africa|hCoV-19/South Africa/R10519/2020|EPI ISL 490284|B.1.1.206|South Africa|2020-06-08	0.0005715127	Africa
Africa|hCoV-19/DRC/11005/2020|EPI ISL 527550|B.1.159|Democratic Republic of the Congo|2020-05-24	Africa|hCoV-19/South Africa/R10519/2020|EPI ISL 490284|B.1.1.206|South Africa|2020-06-08	0.0006024042	Africa
Africa|hCoV-19/DRC/11008/2020|EPI ISL 527503|B.1.159|Democratic Republic of the Congo|2020-05-24	Africa|hCoV-19/South Africa/R10519/2020|EPI ISL 490284|B.1.1.206|South Africa|2020-06-08	0.0005364703	Africa
Africa|hCoV-19/DRC/11022/2020|EPI ISL 527551|B.1.214|Democratic Republic of the Congo|2020-05-24	Africa|hCoV-19/South Africa/R10519/2020|EPI ISL 490284|B.1.1.206|South Africa|2020-06-08	0.0005671709	Africa
Africa|hCoV-19/DRC/11024/2020|EPI ISL 527552|B.1.149|Democratic Republic of the Congo|2020-05-24	Africa|hCoV-19/South Africa/R10519/2020|EPI ISL 490284|B.1.1.206|South Africa|2020-06-08	0.0006080937	Africa
Africa|hCoV-19/DRC/11026/2020|EPI ISL 527553|B.1.149|Democratic Republic of the Congo|2020-05-24	Africa|hCoV-19/South Africa/R10519/2020|EPI ISL 490284|B.1.1.206|South Africa|2020-06-08	0.0004606014	Africa
Africa|hCoV-19/DRC/11031/2020|EPI ISL 527554|B.1.214|Democratic Republic of the Congo|2020-05-24	Africa|hCoV-19/South Africa/R10519/2020|EPI ISL 490284|B.1.1.206|South Africa|2020-06-08	0.0004964251	Africa
Africa|hCoV-19/DRC/11041/2020|EPI ISL 527555|B.1|Democratic Republic of the Congo|2020-05-24	Africa|hCoV-19/South Africa/R10519/2020|EPI ISL 490284|B.1.1.206|South Africa|2020-06-08	0.0004608094	Africa
Africa|hCoV-19/DRC/11057/2020|EPI ISL 527528|B.1.5|Democratic Republic of the Congo|2020-05-24	Africa|hCoV-19/South Africa/R10519/2020|EPI ISL 490284|B.1.1.206|South Africa|2020-06-08	0.0003966752	Africa
Africa|hCoV-19/DRC/11078/2020|EPI ISL 527514|B.1|Democratic Republic of the Congo|2020-05-24	Africa|hCoV-19/South Africa/R10519/2020|EPI ISL 490284|B.1.1.206|South Africa|2020-06-08	0.0004641541	Africa
Africa|hCoV-19/DRC/11079/2020|EPI ISL 527500|B.1.214|Democratic Republic of the Congo|2020-05-24	Africa|hCoV-19/South Africa/R10519/2020|EPI ISL 490284|B.1.1.206|South Africa|2020-06-08	0.0004277293	Africa
Africa|hCoV-19/DRC/11093/2020|EPI ISL 527527|B.1.5|Democratic Republic of the Congo|2020-05-24	Africa|hCoV-19/South Africa/R10519/2020|EPI ISL 490284|B.1.1.206|South Africa|2020-06-08	0.0004721013	Africa
Africa|hCoV-19/DRC/11096/2020|EPI ISL 527522|B.1|Democratic Republic of the Congo|2020-05-24	Africa|hCoV-19/South Africa/R10519/2020|EPI ISL 490284|B.1.1.206|South Africa|2020-06-08	0.0004326769	Africa
Africa|hCoV-19/DRC/11114/2020|EPI ISL 527534|B.1.214|Democratic Republic of the Congo|2020-05-25	Africa|hCoV-19/South Africa/R10519/2020|EPI ISL 490284|B.1.1.206|South Africa|2020-06-08	0.0005426702	Africa
Africa|hCoV-19/DRC/11123/2020|EPI ISL 527496|B.1.84|Democratic Republic of the Congo|2020-05-24	Africa|hCoV-19/South Africa/R10519/2020|EPI ISL 490284|B.1.1.206|South Africa|2020-06-08	0.0004616724	Africa
Africa|hCoV-19/DRC/11134/2020|EPI ISL 527518|B.1.5|Democratic Republic of the Congo|2020-05-24	Africa|hCoV-19/South Africa/R10519/2020|EPI ISL 490284|B.1.1.206|South Africa|2020-06-08	0.0003595983	Africa
Africa|hCoV-19/DRC/11143/2020|EPI ISL 527556|B.1|Democratic Republic of the Congo|2020-05-24	Africa|hCoV-19/South Africa/R10519/2020|EPI ISL 490284|B.1.1.206|South Africa|2020-06-08	0.0006024809	Africa
Africa|hCoV-19/DRC/11145/2020|EPI ISL 527501|B.1.214|Democratic Republic of the Congo|2020-05-24	Africa|hCoV-19/South Africa/R10519/2020|EPI ISL 490284|B.1.1.206|South Africa|2020-06-08	0.0005698991	Africa
Africa|hCoV-19/DRC/11148/2020|EPI ISL 527525|B.1.178|Democratic Republic of the Congo|2020-05-24	Africa|hCoV-19/South Africa/R10519/2020|EPI ISL 490284|B.1.1.206|South Africa|2020-06-08	0.0006119966	Africa
Africa|hCoV-19/DRC/11157/2020|EPI ISL 527530|B.1|Democratic Republic of the Congo|2020-05-25	Africa|hCoV-19/South Africa/R10519/2020|EPI ISL 490284|B.1.1.206|South Africa|2020-06-08	0.0005375864	Africa
Africa|hCoV-19/DRC/11187/2020|EPI ISL 527523|B.1.1.275|Democratic Republic of the Congo|2020-05-23	Africa|hCoV-19/South Africa/R10519/2020|EPI ISL 490284|B.1.1.206|South Africa|2020-06-08	0.0003585414	Africa
Africa|hCoV-19/DRC/11191/2020|EPI ISL 527506|B.1.1.275|Democratic Republic of the Congo|2020-05-23	Africa|hCoV-19/South Africa/R10519/2020|EPI ISL 490284|B.1.1.206|South Africa|2020-06-08	0.0002849819	Africa
Africa|hCoV-19/DRC/11252/2020|EPI ISL 527557|B.1.1.275|Democratic Republic of the Congo|2020-05-21	Africa|hCoV-19/South Africa/R10519/2020|EPI ISL 490284|B.1.1.206|South Africa|2020-06-08	0.0004249964	Africa
Africa|hCoV-19/DRC/11260/2020|EPI ISL 527558|B.1.1.275|Democratic Republic of the Congo|2020-05-23	Africa|hCoV-19/South Africa/R10519/2020|EPI ISL 490284|B.1.1.206|South Africa|2020-06-08	0.0002834173	Africa
Africa|hCoV-19/DRC/1131/2020|EPI ISL 429255|B.1.5|Democratic Republic of the Congo|2020-04-05	Africa|hCoV-19/South Africa/R10519/2020|EPI ISL 490284|B.1.1.206|South Africa|2020-06-08	0.0003875137	Africa
Africa|hCoV-19/DRC/11310/2020|EPI ISL 527529|B.1.149|Democratic Republic of the Congo|2020-05-25	Africa|hCoV-19/South Africa/R10519/2020|EPI ISL 490284|B.1.1.206|South Africa|2020-06-08	0.0004676705	Africa
Africa|hCoV-19/DRC/11318/2020|EPI ISL 527559|B.1.149|Democratic Republic of the Congo|2020-05-25	Africa|hCoV-19/South Africa/R10519/2020|EPI ISL 490284|B.1.1.206|South Africa|2020-06-08	0.0004932593	Africa
Africa|hCoV-19/DRC/11326/2020|EPI ISL 527508|B.1|Democratic Republic of the Congo|2020-05-25	Africa|hCoV-19/South Africa/R10519/2020|EPI ISL 490284|B.1.1.206|South Africa|2020-06-08	0.0004285471	Africa
Africa|hCoV-19/DRC/11334/2020|EPI ISL 527504|B.1.178|Democratic Republic of the Congo|2020-05-25	Africa|hCoV-19/South Africa/R10519/2020|EPI ISL 490284|B.1.1.206|South Africa|2020-06-08	0.0004635674	Africa
Africa|hCoV-19/DRC/11337/2020|EPI ISL 527510|B.1.84|Democratic Republic of the Congo|2020-05-25	Africa|hCoV-19/South Africa/R10519/2020|EPI ISL 490284|B.1.1.206|South Africa|2020-06-08	0.0005365555	Africa
Africa|hCoV-19/DRC/11341/2020|EPI ISL 527509|B.1.1.275|Democratic Republic of the Congo|2020-05-25	Africa|hCoV-19/South Africa/R10519/2020|EPI ISL 490284|B.1.1.206|South Africa|2020-06-08	0.0003571621	Africa
Africa|hCoV-19/DRC/11348/2020|EPI ISL 527560|B.1.149|Democratic Republic of the Congo|2020-05-25	Africa|hCoV-19/South Africa/R10519/2020|EPI ISL 490284|B.1.1.206|South Africa|2020-06-08	0.0004937294	Africa
Africa|hCoV-19/DRC/11369/2020|EPI ISL 527537|B.1.214|Democratic Republic of the Congo|2020-05-25	Africa|hCoV-19/South Africa/R10519/2020|EPI ISL 490284|B.1.1.206|South Africa|2020-06-08	0.0005081767	Africa
Africa|hCoV-19/DRC/11376/2020|EPI ISL 527513|B.1.214|Democratic Republic of the Congo|2020-05-25	Africa|hCoV-19/South Africa/R10519/2020|EPI ISL 490284|B.1.1.206|South Africa|2020-06-08	0.0005371126	Africa
Africa|hCoV-19/DRC/11411/2020|EPI ISL 527561|B.1.5|Democratic Republic of the Congo|2020-05-25	Africa|hCoV-19/South Africa/R10519/2020|EPI ISL 490284|B.1.1.206|South Africa|2020-06-08	0.0004250070	Africa
Africa|hCoV-19/DRC/11450/2020|EPI ISL 527516|B.1.5|Democratic Republic of the Congo|2020-05-25	Africa|hCoV-19/South Africa/R10519/2020|EPI ISL 490284|B.1.1.206|South Africa|2020-06-08	0.0003631877	Africa
Africa|hCoV-19/DRC/11458/2020|EPI ISL 527497|B.1.5|Democratic Republic of the Congo|2020-05-25	Africa|hCoV-19/South Africa/R10519/2020|EPI ISL 490284|B.1.1.206|South Africa|2020-06-08	0.0005008011	Africa
Africa|hCoV-19/DRC/11460/2020|EPI ISL 527562|B.1.214|Democratic Republic of the Congo|2020-05-25	Africa|hCoV-19/South Africa/R10519/2020|EPI ISL 490284|B.1.1.206|South Africa|2020-06-08	0.0006449588	Africa
Africa|hCoV-19/DRC/11472/2020|EPI ISL 527502|B.1.214|Democratic Republic of the Congo|2020-05-25	Africa|hCoV-19/South Africa/R10519/2020|EPI ISL 490284|B.1.1.206|South Africa|2020-06-08	0.0005701552	Africa
Africa|hCoV-19/DRC/11477/2020|EPI ISL 527563|B.1.84|Democratic Republic of the Congo|2020-05-25	Africa|hCoV-19/South Africa/R10519/2020|EPI ISL 490284|B.1.1.206|South Africa|2020-06-08	0.0003892055	Africa
Africa|hCoV-19/DRC/11486/2020|EPI ISL 527564|B.1.214|Democratic Republic of the Congo|2020-05-25	Africa|hCoV-19/South Africa/R10519/2020|EPI ISL 490284|B.1.1.206|South Africa|2020-06-08	0.0005670195	Africa
Africa|hCoV-19/DRC/11487/2020|EPI ISL 527505|B.1|Democratic Republic of the Congo|2020-05-25	Africa|hCoV-19/South Africa/R10519/2020|EPI ISL 490284|B.1.1.206|South Africa|2020-06-08	0.0005012683	Africa
Africa|hCoV-19/DRC/11507/2020|EPI ISL 527512|B.1|Democratic Republic of the Congo|2020-05-25	Africa|hCoV-19/South Africa/R10519/2020|EPI ISL 490284|B.1.1.206|South Africa|2020-06-08	0.0005717561	Africa
Africa|hCoV-19/DRC/1151/2020|EPI ISL 447596|B.38|Democratic Republic of the Congo|2020-04-05	Africa|hCoV-19/South Africa/R10519/2020|EPI ISL 490284|B.1.1.206|South Africa|2020-06-08	0.0006709532	Africa
Africa|hCoV-19/DRC/11511/2020|EPI ISL 527511|B.1.214|Democratic Republic of the Congo|2020-05-25	Africa|hCoV-19/South Africa/R10519/2020|EPI ISL 490284|B.1.1.206|South Africa|2020-06-08	0.0005364405	Africa
Africa|hCoV-19/DRC/11572/2020|EPI ISL 527565|B.1.214|Democratic Republic of the Congo|2020-05-25	Africa|hCoV-19/South Africa/R10519/2020|EPI ISL 490284|B.1.1.206|South Africa|2020-06-08	0.0004601032	Africa
Africa|hCoV-19/DRC/11576/2020|EPI ISL 527517|B.1|Democratic Republic of the Congo|2020-05-25	Africa|hCoV-19/South Africa/R10519/2020|EPI ISL 490284|B.1.1.206|South Africa|2020-06-08	0.0004677089	Africa
Africa|hCoV-19/DRC/11583/2020|EPI ISL 527542|B.1|Democratic Republic of the Congo|2020-05-25	Africa|hCoV-19/South Africa/R10519/2020|EPI ISL 490284|B.1.1.206|South Africa|2020-06-08	0.0005451065	Africa
Africa|hCoV-19/DRC/11616/2020|EPI ISL 527519|B.1|Democratic Republic of the Congo|2020-05-25	Africa|hCoV-19/South Africa/R10519/2020|EPI ISL 490284|B.1.1.206|South Africa|2020-06-08	0.0004301494	Africa
Africa|hCoV-19/DRC/11623/2020|EPI ISL 527566|B.1.5|Democratic Republic of the Congo|2020-05-25	Africa|hCoV-19/South Africa/R10519/2020|EPI ISL 490284|B.1.1.206|South Africa|2020-06-08	0.0004608066	Africa
Africa|hCoV-19/DRC/11624/2020|EPI ISL 527567|B.1.149|Democratic Republic of the Congo|2020-05-25	Africa|hCoV-19/South Africa/R10519/2020|EPI ISL 490284|B.1.1.206|South Africa|2020-06-08	0.0004606412	Africa
Africa|hCoV-19/DRC/11631/2020|EPI ISL 527568|B.1.149|Democratic Republic of the Congo|2020-05-25	Africa|hCoV-19/South Africa/R10519/2020|EPI ISL 490284|B.1.1.206|South Africa|2020-06-08	0.0004608699	Africa
Africa|hCoV-19/DRC/11632/2020|EPI ISL 527493|B.1|Democratic Republic of the Congo|2020-05-25	Africa|hCoV-19/South Africa/R10519/2020|EPI ISL 490284|B.1.1.206|South Africa|2020-06-08	0.0004612507	Africa
Africa|hCoV-19/DRC/11635/2020|EPI ISL 527540|B.1.214|Democratic Republic of the Congo|2020-05-25	Africa|hCoV-19/South Africa/R10519/2020|EPI ISL 490284|B.1.1.206|South Africa|2020-06-08	0.0005068424	Africa
Africa|hCoV-19/DRC/11640/2020|EPI ISL 527535|B.1.178|Democratic Republic of the Congo|2020-05-25	Africa|hCoV-19/South Africa/R10519/2020|EPI ISL 490284|B.1.1.206|South Africa|2020-06-08	0.0005746656	Africa
Africa|hCoV-19/DRC/11643/2020|EPI ISL 527520|B.1.5|Democratic Republic of the Congo|2020-05-25	Africa|hCoV-19/South Africa/R10519/2020|EPI ISL 490284|B.1.1.206|South Africa|2020-06-08	0.0004645638	Africa
Africa|hCoV-19/DRC/11648/2020|EPI ISL 527569|B.1.6|Democratic Republic of the Congo|2020-05-25	Africa|hCoV-19/South Africa/R10519/2020|EPI ISL 490284|B.1.1.206|South Africa|2020-06-08	0.0004589016	Africa
Africa|hCoV-19/DRC/11652/2020|EPI ISL 527570|B.1.149|Democratic Republic of the Congo|2020-05-25	Africa|hCoV-19/South Africa/R10519/2020|EPI ISL 490284|B.1.1.206|South Africa|2020-06-08	0.0004604439	Africa
Africa|hCoV-19/DRC/11653/2020|EPI ISL 527533|B.1.84|Democratic Republic of the Congo|2020-05-25	Africa|hCoV-19/South Africa/R10519/2020|EPI ISL 490284|B.1.1.206|South Africa|2020-06-08	0.0004313925	Africa
Africa|hCoV-19/DRC/11676/2020|EPI ISL 527531|B.1|Democratic Republic of the Congo|2020-05-26	Africa|hCoV-19/South Africa/R10519/2020|EPI ISL 490284|B.1.1.206|South Africa|2020-06-08	0.0006504263	Africa
Africa|hCoV-19/DRC/11677/2020|EPI ISL 527515|B.1.214|Democratic Republic of the Congo|2020-05-26	Africa|hCoV-19/South Africa/R10519/2020|EPI ISL 490284|B.1.1.206|South Africa|2020-06-08	0.0004672114	Africa
Africa|hCoV-19/DRC/11732/2020|EPI ISL 527536|B.1.214|Democratic Republic of the Congo|2020-05-26	Africa|hCoV-19/South Africa/R10519/2020|EPI ISL 490284|B.1.1.206|South Africa|2020-06-08	0.0003588849	Africa
Africa|hCoV-19/DRC/11733/2020|EPI ISL 527571|B.1.149|Democratic Republic of the Congo|2020-05-26	Africa|hCoV-19/South Africa/R10519/2020|EPI ISL 490284|B.1.1.206|South Africa|2020-06-08	0.0004932311	Africa
Africa|hCoV-19/DRC/11806/2020|EPI ISL 527572|B.1.214|Democratic Republic of the Congo|2020-05-26	Africa|hCoV-19/South Africa/R10519/2020|EPI ISL 490284|B.1.1.206|South Africa|2020-06-08	0.0005667383	Africa
Africa|hCoV-19/DRC/1234/2020|EPI ISL 429258|B.1.5|Democratic Republic of the Congo|2020-04-06	Africa|hCoV-19/South Africa/R10519/2020|EPI ISL 490284|B.1.1.206|South Africa|2020-06-08	0.0003677428	Africa
Africa|hCoV-19/DRC/1249/2020|EPI ISL 429259|B.1.5|Democratic Republic of the Congo|2020-04-06	Africa|hCoV-19/South Africa/R10519/2020|EPI ISL 490284|B.1.1.206|South Africa|2020-06-08	0.0003892687	Africa
Africa|hCoV-19/DRC/1319/2020|EPI ISL 431011|B.1.128|Democratic Republic of the Congo|2020-04-07	Africa|hCoV-19/South Africa/R10519/2020|EPI ISL 490284|B.1.1.206|South Africa|2020-06-08	0.0004948988	Africa
Africa|hCoV-19/DRC/1324/2020|EPI ISL 435033|B.1.128|Democratic Republic of the Congo|2020-04-07	Africa|hCoV-19/South Africa/R10519/2020|EPI ISL 490284|B.1.1.206|South Africa|2020-06-08	0.0004939739	Africa
Africa|hCoV-19/DRC/1326/2020|EPI ISL 435116|B.1|Democratic Republic of the Congo|2020-04-07	Africa|hCoV-19/South Africa/R10519/2020|EPI ISL 490284|B.1.1.206|South Africa|2020-06-08	0.0004668530	Africa
Africa|hCoV-19/DRC/1375/2020|EPI ISL 435117|B.1.1.1|Democratic Republic of the Congo|2020-04-07	Africa|hCoV-19/South Africa/R10519/2020|EPI ISL 490284|B.1.1.206|South Africa|2020-06-08	0.0004294781	Africa
Africa|hCoV-19/DRC/1376/2020|EPI ISL 431012|B.1.1.1|Democratic Republic of the Congo|2020-04-07	Africa|hCoV-19/South Africa/R10519/2020|EPI ISL 490284|B.1.1.206|South Africa|2020-06-08	0.0003901937	Africa
Africa|hCoV-19/DRC/1377/2020|EPI ISL 434678|B.1.1.1|Democratic Republic of the Congo|2020-04-07	Africa|hCoV-19/South Africa/R10519/2020|EPI ISL 490284|B.1.1.206|South Africa|2020-06-08	0.0003524356	Africa
Africa|hCoV-19/DRC/1378/2020|EPI ISL 435118|B.1.1.1|Democratic Republic of the Congo|2020-04-07	Africa|hCoV-19/South Africa/R10519/2020|EPI ISL 490284|B.1.1.206|South Africa|2020-06-08	0.0003898675	Africa
Africa|hCoV-19/DRC/1382/2020|EPI ISL 435113|B.1.1.1|Democratic Republic of the Congo|2020-04-07	Africa|hCoV-19/South Africa/R10519/2020|EPI ISL 490284|B.1.1.206|South Africa|2020-06-08	0.0003938253	Africa
Africa|hCoV-19/DRC/1397/2020|EPI ISL 434679|B.1.1.1|Democratic Republic of the Congo|2020-04-07	Africa|hCoV-19/South Africa/R10519/2020|EPI ISL 490284|B.1.1.206|South Africa|2020-06-08	0.0003902908	Africa
Africa|hCoV-19/DRC/1398/2020|EPI ISL 435114|B.1.1.1|Democratic Republic of the Congo|2020-04-07	Africa|hCoV-19/South Africa/R10519/2020|EPI ISL 490284|B.1.1.206|South Africa|2020-06-08	0.0003522123	Africa
Africa|hCoV-19/DRC/1422/2020|EPI ISL 434680|B.1.149|Democratic Republic of the Congo|2020-04-08	Africa|hCoV-19/South Africa/R10519/2020|EPI ISL 490284|B.1.1.206|South Africa|2020-06-08	0.0004998613	Africa
Africa|hCoV-19/DRC/1423/2020|EPI ISL 434710|B.1.149|Democratic Republic of the Congo|2020-04-08	Africa|hCoV-19/South Africa/R10519/2020|EPI ISL 490284|B.1.1.206|South Africa|2020-06-08	0.0004580110	Africa
Africa|hCoV-19/DRC/1486/2020|EPI ISL 434711|B.1|Democratic Republic of the Congo|2020-04-08	Africa|hCoV-19/South Africa/R10519/2020|EPI ISL 490284|B.1.1.206|South Africa|2020-06-08	0.0004317387	Africa
Africa|hCoV-19/DRC/1516/2020|EPI ISL 435032|B.1.5|Democratic Republic of the Congo|2020-04-09	Africa|hCoV-19/South Africa/R10519/2020|EPI ISL 490284|B.1.1.206|South Africa|2020-06-08	0.0003874865	Africa
Africa|hCoV-19/DRC/1565/2020|EPI ISL 434681|B.1|Democratic Republic of the Congo|2020-04-09	Africa|hCoV-19/South Africa/R10519/2020|EPI ISL 490284|B.1.1.206|South Africa|2020-06-08	0.0004268452	Africa
Africa|hCoV-19/DRC/158/2020|EPI ISL 417950|B.40|Democratic Republic of the Congo|2020-03-20	Africa|hCoV-19/South Africa/R10519/2020|EPI ISL 490284|B.1.1.206|South Africa|2020-06-08	0.0006342808	Africa
Africa|hCoV-19/DRC/1715/2020|EPI ISL 435156|B.1.84|Democratic Republic of the Congo|2020-04-10	Africa|hCoV-19/South Africa/R10519/2020|EPI ISL 490284|B.1.1.206|South Africa|2020-06-08	0.0004589135	Africa
Africa|hCoV-19/DRC/1767/2020|EPI ISL 435157|B.1.5|Democratic Republic of the Congo|2020-04-10	Africa|hCoV-19/South Africa/R10519/2020|EPI ISL 490284|B.1.1.206|South Africa|2020-06-08	0.0003618706	Africa
Africa|hCoV-19/DRC/1779/2020|EPI ISL 435158|C.14|Democratic Republic of the Congo|2020-04-10	Africa|hCoV-19/South Africa/R10519/2020|EPI ISL 490284|B.1.1.206|South Africa|2020-06-08	0.0004662045	Africa
Africa|hCoV-19/DRC/191/2020|EPI ISL 417955|B.1.128|Democratic Republic of the Congo|2020-03-21	Africa|hCoV-19/South Africa/R10519/2020|EPI ISL 490284|B.1.1.206|South Africa|2020-06-08	0.0004936154	Africa
Africa|hCoV-19/DRC/1952/2020|EPI ISL 435159|B.1.5|Democratic Republic of the Congo|2020-04-11	Africa|hCoV-19/South Africa/R10519/2020|EPI ISL 490284|B.1.1.206|South Africa|2020-06-08	0.0003925464	Africa
Africa|hCoV-19/DRC/1982/2020|EPI ISL 435160|B.1|Democratic Republic of the Congo|2020-04-12	Africa|hCoV-19/South Africa/R10519/2020|EPI ISL 490284|B.1.1.206|South Africa|2020-06-08	0.0004266433	Africa
Africa|hCoV-19/DRC/2047/2020|EPI ISL 435161|B.1.1.1|Democratic Republic of the Congo|2020-04-12	Africa|hCoV-19/South Africa/R10519/2020|EPI ISL 490284|B.1.1.206|South Africa|2020-06-08	0.0003552901	Africa
Africa|hCoV-19/DRC/2063/2020|EPI ISL 435162|B.1|Democratic Republic of the Congo|2020-04-12	Africa|hCoV-19/South Africa/R10519/2020|EPI ISL 490284|B.1.1.206|South Africa|2020-06-08	0.0003912444	Africa
Africa|hCoV-19/DRC/2120/2020|EPI ISL 435163|B.1.149|Democratic Republic of the Congo|2020-04-12	Africa|hCoV-19/South Africa/R10519/2020|EPI ISL 490284|B.1.1.206|South Africa|2020-06-08	0.0004586251	Africa
Africa|hCoV-19/DRC/2121/2020|EPI ISL 435164|B.1.149|Democratic Republic of the Congo|2020-04-12	Africa|hCoV-19/South Africa/R10519/2020|EPI ISL 490284|B.1.1.206|South Africa|2020-06-08	0.0004614245	Africa
Africa|hCoV-19/DRC/2122/2020|EPI ISL 435165|B.1.149|Democratic Republic of the Congo|2020-04-13	Africa|hCoV-19/South Africa/R10519/2020|EPI ISL 490284|B.1.1.206|South Africa|2020-06-08	0.0005421513	Africa
Africa|hCoV-19/DRC/2125/2020|EPI ISL 435166|B.1.149|Democratic Republic of the Congo|2020-04-13	Africa|hCoV-19/South Africa/R10519/2020|EPI ISL 490284|B.1.1.206|South Africa|2020-06-08	0.0004304881	Africa
Africa|hCoV-19/DRC/2128/2020|EPI ISL 435167|B.1|Democratic Republic of the Congo|2020-04-13	Africa|hCoV-19/South Africa/R10519/2020|EPI ISL 490284|B.1.1.206|South Africa|2020-06-08	0.0003635280	Africa
Africa|hCoV-19/DRC/2133/2020|EPI ISL 435168|B.1.128|Democratic Republic of the Congo|2020-04-13	Africa|hCoV-19/South Africa/R10519/2020|EPI ISL 490284|B.1.1.206|South Africa|2020-06-08	0.0005045584	Africa
Africa|hCoV-19/DRC/214/2020|EPI ISL 420030|B.1.6|Democratic Republic of the Congo|2020-03-21	Africa|hCoV-19/South Africa/R10519/2020|EPI ISL 490284|B.1.1.206|South Africa|2020-06-08	0.0003889476	Africa
Africa|hCoV-19/DRC/215/2020|EPI ISL 420031|B.1.1.1|Democratic Republic of the Congo|2020-03-21	Africa|hCoV-19/South Africa/R10519/2020|EPI ISL 490284|B.1.1.206|South Africa|2020-06-08	0.0003563368	Africa
Africa|hCoV-19/DRC/2169/2020|EPI ISL 436194|B.1.5|Democratic Republic of the Congo|2020-04-13	Africa|hCoV-19/South Africa/R10519/2020|EPI ISL 490284|B.1.1.206|South Africa|2020-06-08	0.0004324334	Africa
Africa|hCoV-19/DRC/2299/2020|EPI ISL 436412|B.1.5|Democratic Republic of the Congo|2020-04-14	Africa|hCoV-19/South Africa/R10519/2020|EPI ISL 490284|B.1.1.206|South Africa|2020-06-08	0.0004580219	Africa
Africa|hCoV-19/DRC/236/2020|EPI ISL 420032|B.1.128|Democratic Republic of the Congo|2020-03-22	Africa|hCoV-19/South Africa/R10519/2020|EPI ISL 490284|B.1.1.206|South Africa|2020-06-08	0.0004946144	Africa
Africa|hCoV-19/DRC/2363/2020|EPI ISL 437194|B.1.84|Democratic Republic of the Congo|2020-04-14	Africa|hCoV-19/South Africa/R10519/2020|EPI ISL 490284|B.1.1.206|South Africa|2020-06-08	0.0004227426	Africa
Africa|hCoV-19/DRC/2384/2020|EPI ISL 437196|B.1.149|Democratic Republic of the Congo|2020-04-14	Africa|hCoV-19/South Africa/R10519/2020|EPI ISL 490284|B.1.1.206|South Africa|2020-06-08	0.0004623597	Africa
Africa|hCoV-19/DRC/241/2020|EPI ISL 420033|B.1.1.75|Democratic Republic of the Congo|2020-03-22	Africa|hCoV-19/South Africa/R10519/2020|EPI ISL 490284|B.1.1.206|South Africa|2020-06-08	0.0002825898	Africa
Africa|hCoV-19/DRC/243/2020|EPI ISL 420034|B.1|Democratic Republic of the Congo|2020-03-22	Africa|hCoV-19/South Africa/R10519/2020|EPI ISL 490284|B.1.1.206|South Africa|2020-06-08	0.0003580274	Africa
Africa|hCoV-19/DRC/248/2020|EPI ISL 420035|B.1.5|Democratic Republic of the Congo|2020-03-22	Africa|hCoV-19/South Africa/R10519/2020|EPI ISL 490284|B.1.1.206|South Africa|2020-06-08	0.0003532565	Africa
Africa|hCoV-19/DRC/2496/2020|EPI ISL 437337|B.1.149|Democratic Republic of the Congo|2020-04-15	Africa|hCoV-19/South Africa/R10519/2020|EPI ISL 490284|B.1.1.206|South Africa|2020-06-08	0.0004932182	Africa
Africa|hCoV-19/DRC/2529/2020|EPI ISL 437338|B.1.178|Democratic Republic of the Congo|2020-04-15	Africa|hCoV-19/South Africa/R10519/2020|EPI ISL 490284|B.1.1.206|South Africa|2020-06-08	0.0004579787	Africa
Africa|hCoV-19/DRC/253/2020|EPI ISL 420838|B.1.5|Democratic Republic of the Congo|2020-03-22	Africa|hCoV-19/South Africa/R10519/2020|EPI ISL 490284|B.1.1.206|South Africa|2020-06-08	0.0003529455	Africa
Africa|hCoV-19/DRC/2536/2020|EPI ISL 437339|B.1|Democratic Republic of the Congo|2020-04-15	Africa|hCoV-19/South Africa/R10519/2020|EPI ISL 490284|B.1.1.206|South Africa|2020-06-08	0.0004579789	Africa
Africa|hCoV-19/DRC/254/2020|EPI ISL 420839|B.1|Democratic Republic of the Congo|2020-03-22	Africa|hCoV-19/South Africa/R10519/2020|EPI ISL 490284|B.1.1.206|South Africa|2020-06-08	0.0003893514	Africa
Africa|hCoV-19/DRC/2563/2020|EPI ISL 437340|B.1.9|Democratic Republic of the Congo|2020-04-15	Africa|hCoV-19/South Africa/R10519/2020|EPI ISL 490284|B.1.1.206|South Africa|2020-06-08	0.0006341621	Africa
Africa|hCoV-19/DRC/2580/2020|EPI ISL 437341|B.1.5|Democratic Republic of the Congo|2020-04-15	Africa|hCoV-19/South Africa/R10519/2020|EPI ISL 490284|B.1.1.206|South Africa|2020-06-08	0.0003875644	Africa
Africa|hCoV-19/DRC/2644/2020|EPI ISL 437342|B.1.84|Democratic Republic of the Congo|2020-04-15	Africa|hCoV-19/South Africa/R10519/2020|EPI ISL 490284|B.1.1.206|South Africa|2020-06-08	0.0004979375	Africa
Africa|hCoV-19/DRC/2670/2020|EPI ISL 437343|B.1.9|Democratic Republic of the Congo|2020-04-15	Africa|hCoV-19/South Africa/R10519/2020|EPI ISL 490284|B.1.1.206|South Africa|2020-06-08	0.0006694534	Africa
Africa|hCoV-19/DRC/2727/2020|EPI ISL 437344|B.1|Democratic Republic of the Congo|2020-04-16	Africa|hCoV-19/South Africa/R10519/2020|EPI ISL 490284|B.1.1.206|South Africa|2020-06-08	0.0003924868	Africa
Africa|hCoV-19/DRC/2728/2020|EPI ISL 437345|B.1.84|Democratic Republic of the Congo|2020-04-16	Africa|hCoV-19/South Africa/R10519/2020|EPI ISL 490284|B.1.1.206|South Africa|2020-06-08	0.0004613333	Africa
Africa|hCoV-19/DRC/2813/2020|EPI ISL 437346|C.14|Democratic Republic of the Congo|2020-04-16	Africa|hCoV-19/South Africa/R10519/2020|EPI ISL 490284|B.1.1.206|South Africa|2020-06-08	0.0004932010	Africa
Africa|hCoV-19/DRC/2819/2020|EPI ISL 437347|B.1|Democratic Republic of the Congo|2020-04-16	Africa|hCoV-19/South Africa/R10519/2020|EPI ISL 490284|B.1.1.206|South Africa|2020-06-08	0.0004968358	Africa
Africa|hCoV-19/DRC/2827/2020|EPI ISL 437348|B.1|Democratic Republic of the Congo|2020-04-16	Africa|hCoV-19/South Africa/R10519/2020|EPI ISL 490284|B.1.1.206|South Africa|2020-06-08	0.0003874689	Africa
Africa|hCoV-19/DRC/2855/2020|EPI ISL 437350|B.1|Democratic Republic of the Congo|2020-04-16	Africa|hCoV-19/South Africa/R10519/2020|EPI ISL 490284|B.1.1.206|South Africa|2020-06-08	0.0004227406	Africa
Africa|hCoV-19/DRC/2864/2020|EPI ISL 437351|B.1|Democratic Republic of the Congo|2020-04-16	Africa|hCoV-19/South Africa/R10519/2020|EPI ISL 490284|B.1.1.206|South Africa|2020-06-08	0.0004236765	Africa
Africa|hCoV-19/DRC/2904/2020|EPI ISL 437352|B.1|Democratic Republic of the Congo|2020-04-17	Africa|hCoV-19/South Africa/R10519/2020|EPI ISL 490284|B.1.1.206|South Africa|2020-06-08	0.0003874865	Africa
Africa|hCoV-19/DRC/2938/2020|EPI ISL 437353|B.1.275|Democratic Republic of the Congo|2020-04-17	Africa|hCoV-19/South Africa/R10519/2020|EPI ISL 490284|B.1.1.206|South Africa|2020-06-08	0.0006089137	Africa
Africa|hCoV-19/DRC/2939/2020|EPI ISL 437354|B.1|Democratic Republic of the Congo|2020-04-17	Africa|hCoV-19/South Africa/R10519/2020|EPI ISL 490284|B.1.1.206|South Africa|2020-06-08	0.0005284617	Africa
Africa|hCoV-19/DRC/2942/2020|EPI ISL 437355|B.1|Democratic Republic of the Congo|2020-04-17	Africa|hCoV-19/South Africa/R10519/2020|EPI ISL 490284|B.1.1.206|South Africa|2020-06-08	0.0004985213	Africa
Africa|hCoV-19/DRC/299/2020|EPI ISL 420840|B.4|Democratic Republic of the Congo|2020-03-20	Africa|hCoV-19/South Africa/R10519/2020|EPI ISL 490284|B.1.1.206|South Africa|2020-06-08	0.0008536555	Africa
Africa|hCoV-19/DRC/300/2020|EPI ISL 420841|A|Democratic Republic of the Congo|2020-03-22	Africa|hCoV-19/South Africa/R10519/2020|EPI ISL 490284|B.1.1.206|South Africa|2020-06-08	0.0006699790	Africa
Africa|hCoV-19/DRC/3041/2020|EPI ISL 437356|B.1|Democratic Republic of the Congo|2020-04-18	Africa|hCoV-19/South Africa/R10519/2020|EPI ISL 490284|B.1.1.206|South Africa|2020-06-08	0.0004931960	Africa
Africa|hCoV-19/DRC/307/2020|EPI ISL 420842|B.1.9|Democratic Republic of the Congo|2020-03	Africa|hCoV-19/South Africa/R10519/2020|EPI ISL 490284|B.1.1.206|South Africa|2020-06-08	0.0005031970	Africa
Africa|hCoV-19/DRC/3070/2020|EPI ISL 437357|B.1.214|Democratic Republic of the Congo|2020-04-18	Africa|hCoV-19/South Africa/R10519/2020|EPI ISL 490284|B.1.1.206|South Africa|2020-06-08	0.0005284743	Africa
Africa|hCoV-19/DRC/3089/2020|EPI ISL 437358|B.1.84|Democratic Republic of the Congo|2020-04-19	Africa|hCoV-19/South Africa/R10519/2020|EPI ISL 490284|B.1.1.206|South Africa|2020-06-08	0.0004579484	Africa
Africa|hCoV-19/DRC/3440/2020|EPI ISL 447597|B.1.84|Democratic Republic of the Congo|2020-04-22	Africa|hCoV-19/South Africa/R10519/2020|EPI ISL 490284|B.1.1.206|South Africa|2020-06-08	0.0004598269	Africa
Africa|hCoV-19/DRC/3451/2020|EPI ISL 447598|B.1.178|Democratic Republic of the Congo|2020-04-22	Africa|hCoV-19/South Africa/R10519/2020|EPI ISL 490284|B.1.1.206|South Africa|2020-06-08	0.0004602108	Africa
Africa|hCoV-19/DRC/3453/2020|EPI ISL 447599|B.1.84|Democratic Republic of the Congo|2020-04-22	Africa|hCoV-19/South Africa/R10519/2020|EPI ISL 490284|B.1.1.206|South Africa|2020-06-08	0.0004247170	Africa
Africa|hCoV-19/DRC/3481/2020|EPI ISL 447600|B.1|Democratic Republic of the Congo|2020-04-22	Africa|hCoV-19/South Africa/R10519/2020|EPI ISL 490284|B.1.1.206|South Africa|2020-06-08	0.0003600176	Africa
Africa|hCoV-19/DRC/3482/2020|EPI ISL 447601|B.1|Democratic Republic of the Congo|2020-04-22	Africa|hCoV-19/South Africa/R10519/2020|EPI ISL 490284|B.1.1.206|South Africa|2020-06-08	0.0003918849	Africa
Africa|hCoV-19/DRC/3483/2020|EPI ISL 447602|B.1|Democratic Republic of the Congo|2020-04-22	Africa|hCoV-19/South Africa/R10519/2020|EPI ISL 490284|B.1.1.206|South Africa|2020-06-08	0.0003594484	Africa
Africa|hCoV-19/DRC/3490/2020|EPI ISL 447603|B.1|Democratic Republic of the Congo|2020-04-22	Africa|hCoV-19/South Africa/R10519/2020|EPI ISL 490284|B.1.1.206|South Africa|2020-06-08	0.0003898908	Africa
Africa|hCoV-19/DRC/3504/2020|EPI ISL 447604|B.1.149|Democratic Republic of the Congo|2020-04-23	Africa|hCoV-19/South Africa/R10519/2020|EPI ISL 490284|B.1.1.206|South Africa|2020-06-08	0.0004317785	Africa
Africa|hCoV-19/DRC/352/2020|EPI ISL 420850|B.1.5|Democratic Republic of the Congo|2020-03	Africa|hCoV-19/South Africa/R10519/2020|EPI ISL 490284|B.1.1.206|South Africa|2020-06-08	0.0004246100	Africa
Africa|hCoV-19/DRC/353/2020|EPI ISL 420843|B.1.5|Democratic Republic of the Congo|2020-03	Africa|hCoV-19/South Africa/R10519/2020|EPI ISL 490284|B.1.1.206|South Africa|2020-06-08	0.0003183855	Africa
Africa|hCoV-19/DRC/355/2020|EPI ISL 420844|B.1|Democratic Republic of the Congo|2020-03	Africa|hCoV-19/South Africa/R10519/2020|EPI ISL 490284|B.1.1.206|South Africa|2020-06-08	0.0003886320	Africa
Africa|hCoV-19/DRC/3552/2020|EPI ISL 447605|B.1.84|Democratic Republic of the Congo|2020-04-23	Africa|hCoV-19/South Africa/R10519/2020|EPI ISL 490284|B.1.1.206|South Africa|2020-06-08	0.0004290086	Africa
Africa|hCoV-19/DRC/3595/2020|EPI ISL 447606|B.1.5|Democratic Republic of the Congo|2020-04-23	Africa|hCoV-19/South Africa/R10519/2020|EPI ISL 490284|B.1.1.206|South Africa|2020-06-08	0.0004236014	Africa
Africa|hCoV-19/DRC/3632/2020|EPI ISL 447607|B.1.5|Democratic Republic of the Congo|2020-04-23	Africa|hCoV-19/South Africa/R10519/2020|EPI ISL 490284|B.1.1.206|South Africa|2020-06-08	0.0003895816	Africa
Africa|hCoV-19/DRC/3633/2020|EPI ISL 447230|B.1.5|Democratic Republic of the Congo|2020-04-23	Africa|hCoV-19/South Africa/R10519/2020|EPI ISL 490284|B.1.1.206|South Africa|2020-06-08	0.0003925141	Africa
Africa|hCoV-19/DRC/3653/2020|EPI ISL 447231|B.1.128|Democratic Republic of the Congo|2020-04-23	Africa|hCoV-19/South Africa/R10519/2020|EPI ISL 490284|B.1.1.206|South Africa|2020-06-08	0.0005312794	Africa
Africa|hCoV-19/DRC/3659/2020|EPI ISL 447232|B.1.128|Democratic Republic of the Congo|2020-04-23	Africa|hCoV-19/South Africa/R10519/2020|EPI ISL 490284|B.1.1.206|South Africa|2020-06-08	0.0005317877	Africa
Africa|hCoV-19/DRC/3661/2020|EPI ISL 447233|B.1.128|Democratic Republic of the Congo|2020-04-23	Africa|hCoV-19/South Africa/R10519/2020|EPI ISL 490284|B.1.1.206|South Africa|2020-06-08	0.0005317126	Africa
Africa|hCoV-19/DRC/3662/2020|EPI ISL 447234|B.1.128|Democratic Republic of the Congo|2020-04-23	Africa|hCoV-19/South Africa/R10519/2020|EPI ISL 490284|B.1.1.206|South Africa|2020-06-08	0.0005313172	Africa
Africa|hCoV-19/DRC/3664/2020|EPI ISL 447235|B.1.128|Democratic Republic of the Congo|2020-04-23	Africa|hCoV-19/South Africa/R10519/2020|EPI ISL 490284|B.1.1.206|South Africa|2020-06-08	0.0005313926	Africa
Africa|hCoV-19/DRC/3683/2020|EPI ISL 447236|B.1.5|Democratic Republic of the Congo|2020-04-24	Africa|hCoV-19/South Africa/R10519/2020|EPI ISL 490284|B.1.1.206|South Africa|2020-06-08	0.0004250160	Africa
Africa|hCoV-19/DRC/3688/2020|EPI ISL 447237|B.1.128|Democratic Republic of the Congo|2020-04-24	Africa|hCoV-19/South Africa/R10519/2020|EPI ISL 490284|B.1.1.206|South Africa|2020-06-08	0.0005648900	Africa
Africa|hCoV-19/DRC/376/2020|EPI ISL 420851|B.1.6|Democratic Republic of the Congo|2020-03-25	Africa|hCoV-19/South Africa/R10519/2020|EPI ISL 490284|B.1.1.206|South Africa|2020-06-08	0.0004590851	Africa
Africa|hCoV-19/DRC/3764/2020|EPI ISL 447238|B.1.84|Democratic Republic of the Congo|2020-04-24	Africa|hCoV-19/South Africa/R10519/2020|EPI ISL 490284|B.1.1.206|South Africa|2020-06-08	0.0004951513	Africa
Africa|hCoV-19/DRC/3768/2020|EPI ISL 447239|B.1.84|Democratic Republic of the Congo|2020-04-24	Africa|hCoV-19/South Africa/R10519/2020|EPI ISL 490284|B.1.1.206|South Africa|2020-06-08	0.0004247365	Africa
Africa|hCoV-19/DRC/3778/2020|EPI ISL 447240|B.1.128|Democratic Republic of the Congo|2020-04-24	Africa|hCoV-19/South Africa/R10519/2020|EPI ISL 490284|B.1.1.206|South Africa|2020-06-08	0.0005637556	Africa
Africa|hCoV-19/DRC/3787/2020|EPI ISL 447241|B.1|Democratic Republic of the Congo|2020-04-24	Africa|hCoV-19/South Africa/R10519/2020|EPI ISL 490284|B.1.1.206|South Africa|2020-06-08	0.0003939380	Africa
Africa|hCoV-19/DRC/3791/2020|EPI ISL 447242|B.1|Democratic Republic of the Congo|2020-04-24	Africa|hCoV-19/South Africa/R10519/2020|EPI ISL 490284|B.1.1.206|South Africa|2020-06-08	0.0004698228	Africa
Africa|hCoV-19/DRC/3803/2020|EPI ISL 447243|B.1|Democratic Republic of the Congo|2020-04-24	Africa|hCoV-19/South Africa/R10519/2020|EPI ISL 490284|B.1.1.206|South Africa|2020-06-08	0.0003592681	Africa
Africa|hCoV-19/DRC/3806/2020|EPI ISL 447244|B.1|Democratic Republic of the Congo|2020-04-24	Africa|hCoV-19/South Africa/R10519/2020|EPI ISL 490284|B.1.1.206|South Africa|2020-06-08	0.0003592548	Africa
Africa|hCoV-19/DRC/3827/2020|EPI ISL 447245|B.1|Democratic Republic of the Congo|2020-04-24	Africa|hCoV-19/South Africa/R10519/2020|EPI ISL 490284|B.1.1.206|South Africa|2020-06-08	0.0004958729	Africa
Africa|hCoV-19/DRC/3829/2020|EPI ISL 447246|B.1|Democratic Republic of the Congo|2020-04-24	Africa|hCoV-19/South Africa/R10519/2020|EPI ISL 490284|B.1.1.206|South Africa|2020-06-08	0.0004610642	Africa
Africa|hCoV-19/DRC/3834/2020|EPI ISL 447247|A|Democratic Republic of the Congo|2020-04-25	Africa|hCoV-19/South Africa/R10519/2020|EPI ISL 490284|B.1.1.206|South Africa|2020-06-08	0.0006774598	Africa
Africa|hCoV-19/DRC/3837/2020|EPI ISL 447248|B.1.128|Democratic Republic of the Congo|2020-04-25	Africa|hCoV-19/South Africa/R10519/2020|EPI ISL 490284|B.1.1.206|South Africa|2020-06-08	0.0005310352	Africa
Africa|hCoV-19/DRC/3841/2020|EPI ISL 447249|B.1.128|Democratic Republic of the Congo|2020-04-25	Africa|hCoV-19/South Africa/R10519/2020|EPI ISL 490284|B.1.1.206|South Africa|2020-06-08	0.0006004265	Africa
Africa|hCoV-19/DRC/3842/2020|EPI ISL 471396|B.1.128|Democratic Republic of the Congo|2020-04-25	Africa|hCoV-19/South Africa/R10519/2020|EPI ISL 490284|B.1.1.206|South Africa|2020-06-08	0.0005989886	Africa
Africa|hCoV-19/DRC/3846/2020|EPI ISL 471397|B.1.84|Democratic Republic of the Congo|2020-04-25	Africa|hCoV-19/South Africa/R10519/2020|EPI ISL 490284|B.1.1.206|South Africa|2020-06-08	0.0005284483	Africa
Africa|hCoV-19/DRC/3937/2020|EPI ISL 471398|B.1|Democratic Republic of the Congo|2020-04-25	Africa|hCoV-19/South Africa/R10519/2020|EPI ISL 490284|B.1.1.206|South Africa|2020-06-08	0.0004932080	Africa
Africa|hCoV-19/DRC/3941/2020|EPI ISL 471399|B.1.128|Democratic Republic of the Congo|2020-04-25	Africa|hCoV-19/South Africa/R10519/2020|EPI ISL 490284|B.1.1.206|South Africa|2020-06-08	0.0005674079	Africa
Africa|hCoV-19/DRC/3947/2020|EPI ISL 471400|B.1.214|Democratic Republic of the Congo|2020-04-25	Africa|hCoV-19/South Africa/R10519/2020|EPI ISL 490284|B.1.1.206|South Africa|2020-06-08	0.0005989485	Africa
Africa|hCoV-19/DRC/3949/2020|EPI ISL 471401|B.1.84|Democratic Republic of the Congo|2020-04-26	Africa|hCoV-19/South Africa/R10519/2020|EPI ISL 490284|B.1.1.206|South Africa|2020-06-08	0.0004227425	Africa
Africa|hCoV-19/DRC/396/2020|EPI ISL 420852|B.1.6|Democratic Republic of the Congo|2020-03-26	Africa|hCoV-19/South Africa/R10519/2020|EPI ISL 490284|B.1.1.206|South Africa|2020-06-08	0.0004235674	Africa
Africa|hCoV-19/DRC/397/2020|EPI ISL 420845|B.1.6|Democratic Republic of the Congo|2020-03-26	Africa|hCoV-19/South Africa/R10519/2020|EPI ISL 490284|B.1.1.206|South Africa|2020-06-08	0.0004227767	Africa
Africa|hCoV-19/DRC/400/2020|EPI ISL 420846|B.1.5|Democratic Republic of the Congo|2020-03	Africa|hCoV-19/South Africa/R10519/2020|EPI ISL 490284|B.1.1.206|South Africa|2020-06-08	0.0003885910	Africa
Africa|hCoV-19/DRC/4012/2020|EPI ISL 471402|B.1|Democratic Republic of the Congo|2020-04-26	Africa|hCoV-19/South Africa/R10519/2020|EPI ISL 490284|B.1.1.206|South Africa|2020-06-08	0.0005637158	Africa
Africa|hCoV-19/DRC/402/2020|EPI ISL 420853|B.1|Democratic Republic of the Congo|2020-03-26	Africa|hCoV-19/South Africa/R10519/2020|EPI ISL 490284|B.1.1.206|South Africa|2020-06-08	0.0004027727	Africa
Africa|hCoV-19/DRC/4020/2020|EPI ISL 471403|B.1.5|Democratic Republic of the Congo|2020-04-26	Africa|hCoV-19/South Africa/R10519/2020|EPI ISL 490284|B.1.1.206|South Africa|2020-06-08	0.0004932286	Africa
Africa|hCoV-19/DRC/4026/2020|EPI ISL 471404|B.1.84|Democratic Republic of the Congo|2020-04-27	Africa|hCoV-19/South Africa/R10519/2020|EPI ISL 490284|B.1.1.206|South Africa|2020-06-08	0.0004601409	Africa
Africa|hCoV-19/DRC/4060/2020|EPI ISL 471405|B.1|Democratic Republic of the Congo|2020-04-27	Africa|hCoV-19/South Africa/R10519/2020|EPI ISL 490284|B.1.1.206|South Africa|2020-06-08	0.0004931959	Africa
Africa|hCoV-19/DRC/4075/2020|EPI ISL 471406|B.1.214|Democratic Republic of the Congo|2020-04-27	Africa|hCoV-19/South Africa/R10519/2020|EPI ISL 490284|B.1.1.206|South Africa|2020-06-08	0.0005285097	Africa
Africa|hCoV-19/DRC/4084/2020|EPI ISL 471407|B.1.214|Democratic Republic of the Congo|2020-04-27	Africa|hCoV-19/South Africa/R10519/2020|EPI ISL 490284|B.1.1.206|South Africa|2020-06-08	0.0005989484	Africa
Africa|hCoV-19/DRC/4132/2020|EPI ISL 471408|B.1|Democratic Republic of the Congo|2020-04-27	Africa|hCoV-19/South Africa/R10519/2020|EPI ISL 490284|B.1.1.206|South Africa|2020-06-08	0.0005284353	Africa
Africa|hCoV-19/DRC/4141/2020|EPI ISL 471409|B.1.128|Democratic Republic of the Congo|2020-04-27	Africa|hCoV-19/South Africa/R10519/2020|EPI ISL 490284|B.1.1.206|South Africa|2020-06-08	0.0005637159	Africa
Africa|hCoV-19/DRC/4145/2020|EPI ISL 471410|B.1|Democratic Republic of the Congo|2020-04-27	Africa|hCoV-19/South Africa/R10519/2020|EPI ISL 490284|B.1.1.206|South Africa|2020-06-08	0.0004579691	Africa
Africa|hCoV-19/DRC/4194/2020|EPI ISL 471414|B.1.5|Democratic Republic of the Congo|2020-04-28	Africa|hCoV-19/South Africa/R10519/2020|EPI ISL 490284|B.1.1.206|South Africa|2020-06-08	0.0004931957	Africa
Africa|hCoV-19/DRC/4250/2020|EPI ISL 471415|B.1.1.1|Democratic Republic of the Congo|2020-04-28	Africa|hCoV-19/South Africa/R10519/2020|EPI ISL 490284|B.1.1.206|South Africa|2020-06-08	0.0004579369	Africa
Africa|hCoV-19/DRC/4279/2020|EPI ISL 514114|B.1|Democratic Republic of the Congo|2020-04-28	Africa|hCoV-19/South Africa/R10519/2020|EPI ISL 490284|B.1.1.206|South Africa|2020-06-08	0.0004604438	Africa
Africa|hCoV-19/DRC/4282/2020|EPI ISL 514103|B.1.128|Democratic Republic of the Congo|2020-04-08	Africa|hCoV-19/South Africa/R10519/2020|EPI ISL 490284|B.1.1.206|South Africa|2020-06-08	0.0004959207	Africa
Africa|hCoV-19/DRC/4284/2020|EPI ISL 514115|B.1.128|Democratic Republic of the Congo|2020-04-28	Africa|hCoV-19/South Africa/R10519/2020|EPI ISL 490284|B.1.1.206|South Africa|2020-06-08	0.0004958856	Africa
Africa|hCoV-19/DRC/431/2020|EPI ISL 420847|B.1.147|Democratic Republic of the Congo|2020-03-26	Africa|hCoV-19/South Africa/R10519/2020|EPI ISL 490284|B.1.1.206|South Africa|2020-06-08	0.0004233835	Africa
Africa|hCoV-19/DRC/4418/2020|EPI ISL 496506|B.1.128|Democratic Republic of the Congo|2020-04-29	Africa|hCoV-19/South Africa/R10519/2020|EPI ISL 490284|B.1.1.206|South Africa|2020-06-08	0.0005313362	Africa
Africa|hCoV-19/DRC/4422/2020|EPI ISL 496507|B.1.128|Democratic Republic of the Congo|2020-04-29	Africa|hCoV-19/South Africa/R10519/2020|EPI ISL 490284|B.1.1.206|South Africa|2020-06-08	0.0005009054	Africa
Africa|hCoV-19/DRC/4427/2020|EPI ISL 496508|B.1.128|Democratic Republic of the Congo|2020-04-29	Africa|hCoV-19/South Africa/R10519/2020|EPI ISL 490284|B.1.1.206|South Africa|2020-06-08	0.0005051328	Africa
Africa|hCoV-19/DRC/4429/2020|EPI ISL 513589|B.1.128|Democratic Republic of the Congo|2020-04-29	Africa|hCoV-19/South Africa/R10519/2020|EPI ISL 490284|B.1.1.206|South Africa|2020-06-08	0.0005052787	Africa
Africa|hCoV-19/DRC/4430/2020|EPI ISL 496509|B.1.128|Democratic Republic of the Congo|2020-04-29	Africa|hCoV-19/South Africa/R10519/2020|EPI ISL 490284|B.1.1.206|South Africa|2020-06-08	0.0004963591	Africa
Africa|hCoV-19/DRC/4437/2020|EPI ISL 513590|B.1.128|Democratic Republic of the Congo|2020-05-02	Africa|hCoV-19/South Africa/R10519/2020|EPI ISL 490284|B.1.1.206|South Africa|2020-06-08	0.0005414793	Africa
Africa|hCoV-19/DRC/4442/2020|EPI ISL 496510|B.1.128|Democratic Republic of the Congo|2020-04-29	Africa|hCoV-19/South Africa/R10519/2020|EPI ISL 490284|B.1.1.206|South Africa|2020-06-08	0.0005011017	Africa
Africa|hCoV-19/DRC/4444/2020|EPI ISL 514104|B.1.128|Democratic Republic of the Congo|2020-04-29	Africa|hCoV-19/South Africa/R10519/2020|EPI ISL 490284|B.1.1.206|South Africa|2020-06-08	0.0004958847	Africa
Africa|hCoV-19/DRC/445/2020|EPI ISL 420848|B.1|Democratic Republic of the Congo|2020-03	Africa|hCoV-19/South Africa/R10519/2020|EPI ISL 490284|B.1.1.206|South Africa|2020-06-08	0.0003993421	Africa
Africa|hCoV-19/DRC/4501/2020|EPI ISL 513591|B.1.5|Democratic Republic of the Congo|2020-05-30	Africa|hCoV-19/South Africa/R10519/2020|EPI ISL 490284|B.1.1.206|South Africa|2020-06-08	0.0003970679	Africa
Africa|hCoV-19/DRC/4516/2020|EPI ISL 487192|B.1.1.275|Democratic Republic of the Congo|2020-04-28	Africa|hCoV-19/South Africa/R10519/2020|EPI ISL 490284|B.1.1.206|South Africa|2020-06-08	0.0002825261	Africa
Africa|hCoV-19/DRC/4524/2020|EPI ISL 513597|A|Democratic Republic of the Congo|2020-04-30	Africa|hCoV-19/South Africa/R10519/2020|EPI ISL 490284|B.1.1.206|South Africa|2020-06-08	0.0007455529	Africa
Africa|hCoV-19/DRC/4541/2020|EPI ISL 513598|B.1|Democratic Republic of the Congo|2020-04-30	Africa|hCoV-19/South Africa/R10519/2020|EPI ISL 490284|B.1.1.206|South Africa|2020-06-08	0.0004932632	Africa
Africa|hCoV-19/DRC/4551/2020|EPI ISL 513599|B.1.178|Democratic Republic of the Congo|2020-04-30	Africa|hCoV-19/South Africa/R10519/2020|EPI ISL 490284|B.1.1.206|South Africa|2020-06-08	0.0005684760	Africa
Africa|hCoV-19/DRC/4561/2020|EPI ISL 513600|B.1|Democratic Republic of the Congo|2020-04-30	Africa|hCoV-19/South Africa/R10519/2020|EPI ISL 490284|B.1.1.206|South Africa|2020-06-08	0.0004931961	Africa
Africa|hCoV-19/DRC/4562/2020|EPI ISL 513601|B.1.214|Democratic Republic of the Congo|2020-04-30	Africa|hCoV-19/South Africa/R10519/2020|EPI ISL 490284|B.1.1.206|South Africa|2020-06-08	0.0004932079	Africa
Africa|hCoV-19/DRC/4568/2020|EPI ISL 513602|B.1|Democratic Republic of the Congo|2020-04-30	Africa|hCoV-19/South Africa/R10519/2020|EPI ISL 490284|B.1.1.206|South Africa|2020-06-08	0.0004986578	Africa
Africa|hCoV-19/DRC/4578/2020|EPI ISL 513603|B.1|Democratic Republic of the Congo|2020-04-30	Africa|hCoV-19/South Africa/R10519/2020|EPI ISL 490284|B.1.1.206|South Africa|2020-06-08	0.0005366192	Africa
Africa|hCoV-19/DRC/4613/2020|EPI ISL 513604|B.1.214|Democratic Republic of the Congo|2020-04-30	Africa|hCoV-19/South Africa/R10519/2020|EPI ISL 490284|B.1.1.206|South Africa|2020-06-08	0.0005321782	Africa
Africa|hCoV-19/DRC/4614/2020|EPI ISL 513605|B.1|Democratic Republic of the Congo|2020-04-30	Africa|hCoV-19/South Africa/R10519/2020|EPI ISL 490284|B.1.1.206|South Africa|2020-06-08	0.0006342199	Africa
Africa|hCoV-19/DRC/4631/2020|EPI ISL 513606|B.1.5|Democratic Republic of the Congo|2020-04-30	Africa|hCoV-19/South Africa/R10519/2020|EPI ISL 490284|B.1.1.206|South Africa|2020-06-08	0.0006342648	Africa
Africa|hCoV-19/DRC/4633/2020|EPI ISL 513607|B.1.128|Democratic Republic of the Congo|2020-04-30	Africa|hCoV-19/South Africa/R10519/2020|EPI ISL 490284|B.1.1.206|South Africa|2020-06-08	0.0005989881	Africa
Africa|hCoV-19/DRC/4642/2020|EPI ISL 513608|B.1.128|Democratic Republic of the Congo|2020-04-30	Africa|hCoV-19/South Africa/R10519/2020|EPI ISL 490284|B.1.1.206|South Africa|2020-06-08	0.0005989609	Africa
Africa|hCoV-19/DRC/4647/2020|EPI ISL 513609|B.1.128|Democratic Republic of the Congo|2020-04-30	Africa|hCoV-19/South Africa/R10519/2020|EPI ISL 490284|B.1.1.206|South Africa|2020-06-08	0.0005637159	Africa
Africa|hCoV-19/DRC/4653/2020|EPI ISL 513610|B.1.128|Democratic Republic of the Congo|2020-04-30	Africa|hCoV-19/South Africa/R10519/2020|EPI ISL 490284|B.1.1.206|South Africa|2020-06-08	0.0005990241	Africa
Africa|hCoV-19/DRC/4681/2020|EPI ISL 514116|B.1.128|Democratic Republic of the Congo|2020-04-30	Africa|hCoV-19/South Africa/R10519/2020|EPI ISL 490284|B.1.1.206|South Africa|2020-06-08	0.0005001543	Africa
Africa|hCoV-19/DRC/4683/2020|EPI ISL 514105|B.1.5|Democratic Republic of the Congo|2020-04-30	Africa|hCoV-19/South Africa/R10519/2020|EPI ISL 490284|B.1.1.206|South Africa|2020-06-08	0.0005350118	Africa
Africa|hCoV-19/DRC/4685/2020|EPI ISL 514106|B.1.128|Democratic Republic of the Congo|2020-04-30	Africa|hCoV-19/South Africa/R10519/2020|EPI ISL 490284|B.1.1.206|South Africa|2020-06-08	0.0006016249	Africa
Africa|hCoV-19/DRC/4690/2020|EPI ISL 514117|B.1.128|Democratic Republic of the Congo|2020-04-30	Africa|hCoV-19/South Africa/R10519/2020|EPI ISL 490284|B.1.1.206|South Africa|2020-06-08	0.0005316562	Africa
Africa|hCoV-19/DRC/4693/2020|EPI ISL 514118|B.1.128|Democratic Republic of the Congo|2020-04-30	Africa|hCoV-19/South Africa/R10519/2020|EPI ISL 490284|B.1.1.206|South Africa|2020-06-08	0.0005659088	Africa
Africa|hCoV-19/DRC/4694/2020|EPI ISL 514107|B.1.128|Democratic Republic of the Congo|2020-04-30	Africa|hCoV-19/South Africa/R10519/2020|EPI ISL 490284|B.1.1.206|South Africa|2020-06-08	0.0005357761	Africa
Africa|hCoV-19/DRC/4720/2020|EPI ISL 514108|B.1.84|Democratic Republic of the Congo|2020-05-01	Africa|hCoV-19/South Africa/R10519/2020|EPI ISL 490284|B.1.1.206|South Africa|2020-06-08	0.0004606837	Africa
Africa|hCoV-19/DRC/4785/2020|EPI ISL 514119|B.1.84|Democratic Republic of the Congo|2020-05-01	Africa|hCoV-19/South Africa/R10519/2020|EPI ISL 490284|B.1.1.206|South Africa|2020-06-08	0.0006013270	Africa
Africa|hCoV-19/DRC/5019/2020|EPI ISL 496511|B.1|Democratic Republic of the Congo|2020-05-02	Africa|hCoV-19/South Africa/R10519/2020|EPI ISL 490284|B.1.1.206|South Africa|2020-06-08	0.0005121970	Africa
Africa|hCoV-19/DRC/5094/2020|EPI ISL 496491|B.1.84|Democratic Republic of the Congo|2020-05-02	Africa|hCoV-19/South Africa/R10519/2020|EPI ISL 490284|B.1.1.206|South Africa|2020-06-08	0.0004644202	Africa
Africa|hCoV-19/DRC/5186/2020|EPI ISL 496512|B.1|Democratic Republic of the Congo|2020-05-03	Africa|hCoV-19/South Africa/R10519/2020|EPI ISL 490284|B.1.1.206|South Africa|2020-06-08	0.0005017044	Africa
Africa|hCoV-19/DRC/5187/2020|EPI ISL 513619|B.1|Democratic Republic of the Congo|2020-05-03	Africa|hCoV-19/South Africa/R10519/2020|EPI ISL 490284|B.1.1.206|South Africa|2020-06-08	0.0004997707	Africa
Africa|hCoV-19/DRC/5205/2020|EPI ISL 487365|B.1.1.275|Democratic Republic of the Congo|2020-05-01	Africa|hCoV-19/South Africa/R10519/2020|EPI ISL 490284|B.1.1.206|South Africa|2020-06-08	0.0003200674	Africa
Africa|hCoV-19/DRC/521/2020|EPI ISL 420854|B.1.5|Democratic Republic of the Congo|2020-03-25	Africa|hCoV-19/South Africa/R10519/2020|EPI ISL 490284|B.1.1.206|South Africa|2020-06-08	0.0003534570	Africa
Africa|hCoV-19/DRC/5210/2020|EPI ISL 487369|B.1.1.275|Democratic Republic of the Congo|2020-05-01	Africa|hCoV-19/South Africa/R10519/2020|EPI ISL 490284|B.1.1.206|South Africa|2020-06-08	0.0002855513	Africa
Africa|hCoV-19/DRC/523/2020|EPI ISL 420849|B.1.1.1|Democratic Republic of the Congo|2020-03-28	Africa|hCoV-19/South Africa/R10519/2020|EPI ISL 490284|B.1.1.206|South Africa|2020-06-08	0.0003532942	Africa
Africa|hCoV-19/DRC/5240/2020|EPI ISL 496492|B.1|Democratic Republic of the Congo|2020-05-03	Africa|hCoV-19/South Africa/R10519/2020|EPI ISL 490284|B.1.1.206|South Africa|2020-06-08	0.0003899032	Africa
Africa|hCoV-19/DRC/5377/2020|EPI ISL 496513|B.1|Democratic Republic of the Congo|2020-05-04	Africa|hCoV-19/South Africa/R10519/2020|EPI ISL 490284|B.1.1.206|South Africa|2020-06-08	0.0004607977	Africa
Africa|hCoV-19/DRC/5538/2020|EPI ISL 514120|B.1|Democratic Republic of the Congo|2020-05-05	Africa|hCoV-19/South Africa/R10519/2020|EPI ISL 490284|B.1.1.206|South Africa|2020-06-08	0.0004305770	Africa
Africa|hCoV-19/DRC/5651/2020|EPI ISL 496493|B.1.1.1|Democratic Republic of the Congo|2020-05-06	Africa|hCoV-19/South Africa/R10519/2020|EPI ISL 490284|B.1.1.206|South Africa|2020-06-08	0.0003609305	Africa
Africa|hCoV-19/DRC/5705/2020|EPI ISL 496494|B.1.84|Democratic Republic of the Congo|2020-05-06	Africa|hCoV-19/South Africa/R10519/2020|EPI ISL 490284|B.1.1.206|South Africa|2020-06-08	0.0004377479	Africa
Africa|hCoV-19/DRC/5735/2020|EPI ISL 496495|B.1.214|Democratic Republic of the Congo|2020-05-06	Africa|hCoV-19/South Africa/R10519/2020|EPI ISL 490284|B.1.1.206|South Africa|2020-06-08	0.0004721842	Africa
Africa|hCoV-19/DRC/5815/2020|EPI ISL 495629|B.1.214|Democratic Republic of the Congo|2020-05-06	Africa|hCoV-19/South Africa/R10519/2020|EPI ISL 490284|B.1.1.206|South Africa|2020-06-08	0.0005090215	Africa
Africa|hCoV-19/DRC/5907/2020|EPI ISL 496496|B.1.84|Democratic Republic of the Congo|2020-05-07	Africa|hCoV-19/South Africa/R10519/2020|EPI ISL 490284|B.1.1.206|South Africa|2020-06-08	0.0005472956	Africa
Africa|hCoV-19/DRC/5913/2020|EPI ISL 496497|B.1|Democratic Republic of the Congo|2020-05-07	Africa|hCoV-19/South Africa/R10519/2020|EPI ISL 490284|B.1.1.206|South Africa|2020-06-08	0.0005373166	Africa
Africa|hCoV-19/DRC/5927/2020|EPI ISL 496498|B.1.9|Democratic Republic of the Congo|2020-05-07	Africa|hCoV-19/South Africa/R10519/2020|EPI ISL 490284|B.1.1.206|South Africa|2020-06-08	0.0006808380	Africa
Africa|hCoV-19/DRC/5957/2020|EPI ISL 496499|B.1.5|Democratic Republic of the Congo|2020-05-07	Africa|hCoV-19/South Africa/R10519/2020|EPI ISL 490284|B.1.1.206|South Africa|2020-06-08	0.0003890063	Africa
Africa|hCoV-19/DRC/5964/2020|EPI ISL 496500|B.1.178|Democratic Republic of the Congo|2020-05-07	Africa|hCoV-19/South Africa/R10519/2020|EPI ISL 490284|B.1.1.206|South Africa|2020-06-08	0.0003684528	Africa
Africa|hCoV-19/DRC/5996/2020|EPI ISL 496514|B.1.84|Democratic Republic of the Congo|2020-05-08	Africa|hCoV-19/South Africa/R10519/2020|EPI ISL 490284|B.1.1.206|South Africa|2020-06-08	0.0004658351	Africa
Africa|hCoV-19/DRC/6026/2020|EPI ISL 513622|B.1.1.1|Democratic Republic of the Congo|2020-05-08	Africa|hCoV-19/South Africa/R10519/2020|EPI ISL 490284|B.1.1.206|South Africa|2020-06-08	0.0004331246	Africa
Africa|hCoV-19/DRC/6143/2020|EPI ISL 496515|B.1|Democratic Republic of the Congo|2020-05-08	Africa|hCoV-19/South Africa/R10519/2020|EPI ISL 490284|B.1.1.206|South Africa|2020-06-08	0.0004332274	Africa
Africa|hCoV-19/DRC/6151/2020|EPI ISL 513620|B.1.214|Democratic Republic of the Congo|2020-05-08	Africa|hCoV-19/South Africa/R10519/2020|EPI ISL 490284|B.1.1.206|South Africa|2020-06-08	0.0005025707	Africa
Africa|hCoV-19/DRC/6163/2020|EPI ISL 513623|B.1.214|Democratic Republic of the Congo|2020-05-08	Africa|hCoV-19/South Africa/R10519/2020|EPI ISL 490284|B.1.1.206|South Africa|2020-06-08	0.0005067012	Africa
Africa|hCoV-19/DRC/6203/2020|EPI ISL 514109|B.1|Democratic Republic of the Congo|2020-05-09	Africa|hCoV-19/South Africa/R10519/2020|EPI ISL 490284|B.1.1.206|South Africa|2020-06-08	0.0006029735	Africa
Africa|hCoV-19/DRC/6209/2020|EPI ISL 514110|B.1.84|Democratic Republic of the Congo|2020-05-09	Africa|hCoV-19/South Africa/R10519/2020|EPI ISL 490284|B.1.1.206|South Africa|2020-06-08	0.0004250373	Africa
Africa|hCoV-19/DRC/6227/2020|EPI ISL 514121|B.1.84|Democratic Republic of the Congo|2020-05-09	Africa|hCoV-19/South Africa/R10519/2020|EPI ISL 490284|B.1.1.206|South Africa|2020-06-08	0.0004256400	Africa
Africa|hCoV-19/DRC/6313/2020|EPI ISL 496516|B.1.84|Democratic Republic of the Congo|2020-05-09	Africa|hCoV-19/South Africa/R10519/2020|EPI ISL 490284|B.1.1.206|South Africa|2020-06-08	0.0005500904	Africa
Africa|hCoV-19/DRC/6338/2020|EPI ISL 495630|B.1|Democratic Republic of the Congo|2020-05-09	Africa|hCoV-19/South Africa/R10519/2020|EPI ISL 490284|B.1.1.206|South Africa|2020-06-08	0.0004711153	Africa
Africa|hCoV-19/DRC/6341/2020|EPI ISL 495631|B.1|Democratic Republic of the Congo|2020-05-09	Africa|hCoV-19/South Africa/R10519/2020|EPI ISL 490284|B.1.1.206|South Africa|2020-06-08	0.0005843264	Africa
Africa|hCoV-19/DRC/6342/2020|EPI ISL 495632|B.1|Democratic Republic of the Congo|2020-05-09	Africa|hCoV-19/South Africa/R10519/2020|EPI ISL 490284|B.1.1.206|South Africa|2020-06-08	0.0005416433	Africa
Africa|hCoV-19/DRC/6361/2020|EPI ISL 495633|B.1|Democratic Republic of the Congo|2020-05-09	Africa|hCoV-19/South Africa/R10519/2020|EPI ISL 490284|B.1.1.206|South Africa|2020-06-08	0.0004392746	Africa
Africa|hCoV-19/DRC/6380/2020|EPI ISL 513611|B.1.1.275|Democratic Republic of the Congo|2020-05-04	Africa|hCoV-19/South Africa/R10519/2020|EPI ISL 490284|B.1.1.206|South Africa|2020-06-08	0.0003206485	Africa
Africa|hCoV-19/DRC/6384/2020|EPI ISL 513612|B.1.1.275|Democratic Republic of the Congo|2020-05-07	Africa|hCoV-19/South Africa/R10519/2020|EPI ISL 490284|B.1.1.206|South Africa|2020-06-08	0.0002503704	Africa
Africa|hCoV-19/DRC/6386/2020|EPI ISL 513613|B.1.1.275|Democratic Republic of the Congo|2020-05-07	Africa|hCoV-19/South Africa/R10519/2020|EPI ISL 490284|B.1.1.206|South Africa|2020-06-08	0.0002819691	Africa
Africa|hCoV-19/DRC/6389/2020|EPI ISL 513614|B.1.84|Democratic Republic of the Congo|2020-05-07	Africa|hCoV-19/South Africa/R10519/2020|EPI ISL 490284|B.1.1.206|South Africa|2020-06-08	0.0005355789	Africa
Africa|hCoV-19/DRC/6390/2020|EPI ISL 513615|B.1.1.275|Democratic Republic of the Congo|2020-05-04	Africa|hCoV-19/South Africa/R10519/2020|EPI ISL 490284|B.1.1.206|South Africa|2020-06-08	0.0003882850	Africa
Africa|hCoV-19/DRC/6392/2020|EPI ISL 513616|B.1|Democratic Republic of the Congo|2020-05-04	Africa|hCoV-19/South Africa/R10519/2020|EPI ISL 490284|B.1.1.206|South Africa|2020-06-08	0.0003549533	Africa
Africa|hCoV-19/DRC/6395/2020|EPI ISL 513617|B.1.1.275|Democratic Republic of the Congo|2020-05-07	Africa|hCoV-19/South Africa/R10519/2020|EPI ISL 490284|B.1.1.206|South Africa|2020-06-08	0.0004227300	Africa
Africa|hCoV-19/DRC/6398/2020|EPI ISL 513618|B.1.1.275|Democratic Republic of the Congo|2020-05-07	Africa|hCoV-19/South Africa/R10519/2020|EPI ISL 490284|B.1.1.206|South Africa|2020-06-08	0.0003169986	Africa
Africa|hCoV-19/DRC/6724/2020|EPI ISL 495634|B.1|Democratic Republic of the Congo|2020-05-11	Africa|hCoV-19/South Africa/R10519/2020|EPI ISL 490284|B.1.1.206|South Africa|2020-06-08	0.0003895857	Africa
Africa|hCoV-19/DRC/6743/2020|EPI ISL 495635|B.1.149|Democratic Republic of the Congo|2020-05-11	Africa|hCoV-19/South Africa/R10519/2020|EPI ISL 490284|B.1.1.206|South Africa|2020-06-08	0.0004362147	Africa
Africa|hCoV-19/DRC/6783/2020|EPI ISL 496501|B.1.149|Democratic Republic of the Congo|2020-05-11	Africa|hCoV-19/South Africa/R10519/2020|EPI ISL 490284|B.1.1.206|South Africa|2020-06-08	0.0004706551	Africa
Africa|hCoV-19/DRC/6784/2020|EPI ISL 495636|B.1|Democratic Republic of the Congo|2020-05-11	Africa|hCoV-19/South Africa/R10519/2020|EPI ISL 490284|B.1.1.206|South Africa|2020-06-08	0.0004242808	Africa
Africa|hCoV-19/DRC/6786/2020|EPI ISL 495637|B.1.178|Democratic Republic of the Congo|2020-05-11	Africa|hCoV-19/South Africa/R10519/2020|EPI ISL 490284|B.1.1.206|South Africa|2020-06-08	0.0004962648	Africa
Africa|hCoV-19/DRC/6791/2020|EPI ISL 495638|B.1.178|Democratic Republic of the Congo|2020-05-11	Africa|hCoV-19/South Africa/R10519/2020|EPI ISL 490284|B.1.1.206|South Africa|2020-06-08	0.0004625121	Africa
Africa|hCoV-19/DRC/6792/2020|EPI ISL 495639|B.1|Democratic Republic of the Congo|2020-05-11	Africa|hCoV-19/South Africa/R10519/2020|EPI ISL 490284|B.1.1.206|South Africa|2020-06-08	0.0004406898	Africa
Africa|hCoV-19/DRC/6801/2020|EPI ISL 514111|B.1|Democratic Republic of the Congo|2020-05-11	Africa|hCoV-19/South Africa/R10519/2020|EPI ISL 490284|B.1.1.206|South Africa|2020-06-08	0.0006421531	Africa
Africa|hCoV-19/DRC/6853/2020|EPI ISL 496502|B.1.214|Democratic Republic of the Congo|2020-05-11	Africa|hCoV-19/South Africa/R10519/2020|EPI ISL 490284|B.1.1.206|South Africa|2020-06-08	0.0004309842	Africa
Africa|hCoV-19/DRC/6854/2020|EPI ISL 496503|B.1|Democratic Republic of the Congo|2020-05-11	Africa|hCoV-19/South Africa/R10519/2020|EPI ISL 490284|B.1.1.206|South Africa|2020-06-08	0.0006171314	Africa
Africa|hCoV-19/DRC/6875/2020|EPI ISL 496504|B.1|Democratic Republic of the Congo|2020-05-11	Africa|hCoV-19/South Africa/R10519/2020|EPI ISL 490284|B.1.1.206|South Africa|2020-06-08	0.0004250519	Africa
Africa|hCoV-19/DRC/7042/2020|EPI ISL 513592|B.1.214|Democratic Republic of the Congo|2020-05-12	Africa|hCoV-19/South Africa/R10519/2020|EPI ISL 490284|B.1.1.206|South Africa|2020-06-08	0.0004607555	Africa
Africa|hCoV-19/DRC/7061/2020|EPI ISL 513593|B.1|Democratic Republic of the Congo|2020-05-12	Africa|hCoV-19/South Africa/R10519/2020|EPI ISL 490284|B.1.1.206|South Africa|2020-06-08	0.0003986485	Africa
Africa|hCoV-19/DRC/7140/2020|EPI ISL 513594|B.1.214|Democratic Republic of the Congo|2020-05-12	Africa|hCoV-19/South Africa/R10519/2020|EPI ISL 490284|B.1.1.206|South Africa|2020-06-08	0.0005732471	Africa
Africa|hCoV-19/DRC/7200/2020|EPI ISL 514112|B.1|Democratic Republic of the Congo|2020-05-13	Africa|hCoV-19/South Africa/R10519/2020|EPI ISL 490284|B.1.1.206|South Africa|2020-06-08	0.0005990148	Africa
Africa|hCoV-19/DRC/7211/2020|EPI ISL 514122|B.1.149|Democratic Republic of the Congo|2020-05-13	Africa|hCoV-19/South Africa/R10519/2020|EPI ISL 490284|B.1.1.206|South Africa|2020-06-08	0.0005659544	Africa
Africa|hCoV-19/DRC/7248/2020|EPI ISL 514123|B.1|Democratic Republic of the Congo|2020-05-13	Africa|hCoV-19/South Africa/R10519/2020|EPI ISL 490284|B.1.1.206|South Africa|2020-06-08	0.0004332021	Africa
Africa|hCoV-19/DRC/7255/2020|EPI ISL 514124|B.1.149|Democratic Republic of the Congo|2020-05-13	Africa|hCoV-19/South Africa/R10519/2020|EPI ISL 490284|B.1.1.206|South Africa|2020-06-08	0.0005695906	Africa
Africa|hCoV-19/DRC/73/2020|EPI ISL 417941|B.1.178|Democratic Republic of the Congo|2020-03-18	Africa|hCoV-19/South Africa/R10519/2020|EPI ISL 490284|B.1.1.206|South Africa|2020-06-08	0.0003886140	Africa
Africa|hCoV-19/DRC/7386/2020|EPI ISL 513595|B.1.5|Democratic Republic of the Congo|2020-05-14	Africa|hCoV-19/South Africa/R10519/2020|EPI ISL 490284|B.1.1.206|South Africa|2020-06-08	0.0003610646	Africa
Africa|hCoV-19/DRC/7430/2020|EPI ISL 496517|B.1.1.1|Democratic Republic of the Congo|2020-05-14	Africa|hCoV-19/South Africa/R10519/2020|EPI ISL 490284|B.1.1.206|South Africa|2020-06-08	0.0005530233	Africa
Africa|hCoV-19/DRC/7434/2020|EPI ISL 513621|B.1.1.1|Democratic Republic of the Congo|2020-05-14	Africa|hCoV-19/South Africa/R10519/2020|EPI ISL 490284|B.1.1.206|South Africa|2020-06-08	0.0005459003	Africa
Africa|hCoV-19/DRC/7471/2020|EPI ISL 513596|B.1.214|Democratic Republic of the Congo|2020-05-14	Africa|hCoV-19/South Africa/R10519/2020|EPI ISL 490284|B.1.1.206|South Africa|2020-06-08	0.0004624957	Africa
Africa|hCoV-19/DRC/7488/2020|EPI ISL 514113|B.1.1|Democratic Republic of the Congo|2020-05-14	Africa|hCoV-19/South Africa/R10519/2020|EPI ISL 490284|B.1.1.206|South Africa|2020-06-08	0.0002124034	Africa
Africa|hCoV-19/DRC/7713/2020|EPI ISL 495640|B.1|Democratic Republic of the Congo|2020-05-14	Africa|hCoV-19/South Africa/R10519/2020|EPI ISL 490284|B.1.1.206|South Africa|2020-06-08	0.0006500255	Africa
Africa|hCoV-19/DRC/7864/2020|EPI ISL 496505|B.1.214|Democratic Republic of the Congo|2020-05-15	Africa|hCoV-19/South Africa/R10519/2020|EPI ISL 490284|B.1.1.206|South Africa|2020-06-08	0.0005402333	Africa
Africa|hCoV-19/DRC/7920/2020|EPI ISL 495641|B.1|Democratic Republic of the Congo|2020-05-15	Africa|hCoV-19/South Africa/R10519/2020|EPI ISL 490284|B.1.1.206|South Africa|2020-06-08	0.0005673034	Africa
Africa|hCoV-19/DRC/80/2020|EPI ISL 417942|B.1.178|Democratic Republic of the Congo|2020-03-18	Africa|hCoV-19/South Africa/R10519/2020|EPI ISL 490284|B.1.1.206|South Africa|2020-06-08	0.0003538030	Africa
Africa|hCoV-19/DRC/8018/2020|EPI ISL 514125|B.1.5|Democratic Republic of the Congo|2020-05-15	Africa|hCoV-19/South Africa/R10519/2020|EPI ISL 490284|B.1.1.206|South Africa|2020-06-08	0.0005457024	Africa
Africa|hCoV-19/DRC/81/2020|EPI ISL 417944|B.1.9|Democratic Republic of the Congo|2020-03-18	Africa|hCoV-19/South Africa/R10519/2020|EPI ISL 490284|B.1.1.206|South Africa|2020-06-08	0.0004604004	Africa
Africa|hCoV-19/DRC/82/2020|EPI ISL 417946|B.1.5|Democratic Republic of the Congo|2020-03-18	Africa|hCoV-19/South Africa/R10519/2020|EPI ISL 490284|B.1.1.206|South Africa|2020-06-08	0.0003522368	Africa
Africa|hCoV-19/DRC/94/2020|EPI ISL 417947|B.1|Democratic Republic of the Congo|2020-03-19	Africa|hCoV-19/South Africa/R10519/2020|EPI ISL 490284|B.1.1.206|South Africa|2020-06-08	0.0003876502	Africa
Africa|hCoV-19/DRC/998/2020|EPI ISL 429254|B.1|Democratic Republic of the Congo|2020-04-03	Africa|hCoV-19/South Africa/R10519/2020|EPI ISL 490284|B.1.1.206|South Africa|2020-06-08	0.0004385203	Africa
Africa|hCoV-19/DRC/KN-0038/2020|EPI ISL 417434|B.1.128|Democratic Republic of the Congo|2020-03-14	Africa|hCoV-19/South Africa/R10519/2020|EPI ISL 490284|B.1.1.206|South Africa|2020-06-08	0.0005089597	Africa
Africa|hCoV-19/DRC/KN-0054/2020|EPI ISL 417437|B.1.178|Democratic Republic of the Congo|2020-03-17	Africa|hCoV-19/South Africa/R10519/2020|EPI ISL 490284|B.1.1.206|South Africa|2020-06-08	0.0004232389	Africa
Africa|hCoV-19/DRC/KN-0058/2020|EPI ISL 417438|B.1|Democratic Republic of the Congo|2020-03-17	Africa|hCoV-19/South Africa/R10519/2020|EPI ISL 490284|B.1.1.206|South Africa|2020-06-08	0.0003556092	Africa
Africa|hCoV-19/DRC/KN-0060/2020|EPI ISL 417440|B.1|Democratic Republic of the Congo|2020-03-17	Africa|hCoV-19/South Africa/R10519/2020|EPI ISL 490284|B.1.1.206|South Africa|2020-06-08	0.0003882657	Africa
Africa|hCoV-19/DRC/KN-0070/2020|EPI ISL 417441|B.1.178|Democratic Republic of the Congo|2020-03-17	Africa|hCoV-19/South Africa/R10519/2020|EPI ISL 490284|B.1.1.206|South Africa|2020-06-08	0.0003612002	Africa
Africa|hCoV-19/DRC/KN-0072/2020|EPI ISL 417442|B.1.178|Democratic Republic of the Congo|2020-03-18	Africa|hCoV-19/South Africa/R10519/2020|EPI ISL 490284|B.1.1.206|South Africa|2020-06-08	0.0003895628	Africa
Africa|hCoV-19/DRC/KN-13/2020|EPI ISL 414647|B.1|Democratic Republic of the Congo|2020-03-09	Africa|hCoV-19/South Africa/R10519/2020|EPI ISL 490284|B.1.1.206|South Africa|2020-06-08	0.0003600380	Africa
Africa|hCoV-19/Egypt/Army-MCL001/2020|EPI ISL 510526|B.1|Egypt|2020-06-01	Africa|hCoV-19/South Africa/R10519/2020|EPI ISL 490284|B.1.1.206|South Africa|2020-06-08	0.0005284716	Africa
Africa|hCoV-19/Egypt/C-CU001a-S1/2020|EPI ISL 529031|B.1.255|Egypt|2020-05-19	Africa|hCoV-19/South Africa/R10519/2020|EPI ISL 490284|B.1.1.206|South Africa|2020-06-08	0.0005638370	Africa
Africa|hCoV-19/Egypt/C-CU002b-S3/2020|EPI ISL 529032|B.1.1.1|Egypt|2020-06-19	Africa|hCoV-19/South Africa/R10519/2020|EPI ISL 490284|B.1.1.206|South Africa|2020-06-08	0.0005989305	Africa
Africa|hCoV-19/Egypt/C-VSVRI-SERVAC/2020|EPI ISL 528386|B.1.255|Egypt|2020-08-22	Africa|hCoV-19/South Africa/R10519/2020|EPI ISL 490284|B.1.1.206|South Africa|2020-06-08	0.0003875273	Africa
Africa|hCoV-19/Egypt/CUNCI-7I028/2020|EPI ISL 524426|B.1.255|Egypt|2020-07-19	Africa|hCoV-19/South Africa/R10519/2020|EPI ISL 490284|B.1.1.206|South Africa|2020-06-08	0.0003875273	Africa
Africa|hCoV-19/Egypt/CUNCI-HGC002/2020|EPI ISL 468045|B.1|Egypt|2020-05-02	Africa|hCoV-19/South Africa/R10519/2020|EPI ISL 490284|B.1.1.206|South Africa|2020-06-08	0.0003878921	Africa
Africa|hCoV-19/Egypt/CUNCI-HGC004/2020|EPI ISL 468048|B.1|Egypt|2020-05-02	Africa|hCoV-19/South Africa/R10519/2020|EPI ISL 490284|B.1.1.206|South Africa|2020-06-08	0.0003877828	Africa
Africa|hCoV-19/Egypt/CUNCI-HGC005/2020|EPI ISL 468052|B.1|Egypt|2020-05-02	Africa|hCoV-19/South Africa/R10519/2020|EPI ISL 490284|B.1.1.206|South Africa|2020-06-08	0.0004583340	Africa
Africa|hCoV-19/Egypt/CUNCI-HGC006/2020|EPI ISL 468050|B.1|Egypt|2020-05-02	Africa|hCoV-19/South Africa/R10519/2020|EPI ISL 490284|B.1.1.206|South Africa|2020-06-08	0.0004582434	Africa
Africa|hCoV-19/Egypt/CUNCI-HGC007-2/2020|EPI ISL 468054|B.1|Egypt|2020-05-02	Africa|hCoV-19/South Africa/R10519/2020|EPI ISL 490284|B.1.1.206|South Africa|2020-06-08	0.0004934112	Africa
Africa|hCoV-19/Egypt/CUNCI-HGC007/2020|EPI ISL 468046|B.1|Egypt|2020-05-02	Africa|hCoV-19/South Africa/R10519/2020|EPI ISL 490284|B.1.1.206|South Africa|2020-06-08	0.0004583242	Africa
Africa|hCoV-19/Egypt/CUNCI-HGC008/2020|EPI ISL 468044|B.1|Egypt|2020-05-02	Africa|hCoV-19/South Africa/R10519/2020|EPI ISL 490284|B.1.1.206|South Africa|2020-06-08	0.0004583404	Africa
Africa|hCoV-19/Egypt/CUNCI-HGC009/2020|EPI ISL 468053|B.1|Egypt|2020-05-02	Africa|hCoV-19/South Africa/R10519/2020|EPI ISL 490284|B.1.1.206|South Africa|2020-06-08	0.0003879468	Africa
Africa|hCoV-19/Egypt/CUNCI-HGC010/2020|EPI ISL 468055|B.1.247|Egypt|2020-05-02	Africa|hCoV-19/South Africa/R10519/2020|EPI ISL 490284|B.1.1.206|South Africa|2020-06-08	0.0006346670	Africa
Africa|hCoV-19/Egypt/CUNCI-HGC011/2020|EPI ISL 468059|B.1|Egypt|2020-05-02	Africa|hCoV-19/South Africa/R10519/2020|EPI ISL 490284|B.1.1.206|South Africa|2020-06-08	0.0004583679	Africa
Africa|hCoV-19/Egypt/CUNCI-HGC012/2020|EPI ISL 468051|B.1.255|Egypt|2020-05-02	Africa|hCoV-19/South Africa/R10519/2020|EPI ISL 490284|B.1.1.206|South Africa|2020-06-08	0.0005994190	Africa
Africa|hCoV-19/Egypt/CUNCI-HGC013/2020|EPI ISL 468047|B.1.201|Egypt|2020-05-02	Africa|hCoV-19/South Africa/R10519/2020|EPI ISL 490284|B.1.1.206|South Africa|2020-06-08	0.0005288822	Africa
Africa|hCoV-19/Egypt/CUNCI-HGC014/2020|EPI ISL 468060|B.1.5|Egypt|2020-05-02	Africa|hCoV-19/South Africa/R10519/2020|EPI ISL 490284|B.1.1.206|South Africa|2020-06-08	0.0003173193	Africa
Africa|hCoV-19/Egypt/CUNCI-HGC015/2020|EPI ISL 468056|B.1|Egypt|2020-05-02	Africa|hCoV-19/South Africa/R10519/2020|EPI ISL 490284|B.1.1.206|South Africa|2020-06-08	0.0003173082	Africa
Africa|hCoV-19/Egypt/CUNCI-HGC016/2020|EPI ISL 468058|B.1|Egypt|2020-05-02	Africa|hCoV-19/South Africa/R10519/2020|EPI ISL 490284|B.1.1.206|South Africa|2020-06-08	0.0004592792	Africa
Africa|hCoV-19/Egypt/CUNCI-HGC021/2020|EPI ISL 468061|B.1|Egypt|2020-05-02	Africa|hCoV-19/South Africa/R10519/2020|EPI ISL 490284|B.1.1.206|South Africa|2020-06-08	0.0004589760	Africa
Africa|hCoV-19/Egypt/CUNCI-HGC023/2020|EPI ISL 468057|B.1.5|Egypt|2020-05-02	Africa|hCoV-19/South Africa/R10519/2020|EPI ISL 490284|B.1.1.206|South Africa|2020-06-08	0.0003526180	Africa
Africa|hCoV-19/Egypt/CUNCI-HGC028/2020|EPI ISL 468062|B.1|Egypt|2020-05-02	Africa|hCoV-19/South Africa/R10519/2020|EPI ISL 490284|B.1.1.206|South Africa|2020-06-08	0.0005298156	Africa
Africa|hCoV-19/Egypt/CUNCI-HGC3I011/2020|EPI ISL 479697|B.1|Egypt|2020-06-02	Africa|hCoV-19/South Africa/R10519/2020|EPI ISL 490284|B.1.1.206|South Africa|2020-06-08	0.0004580121	Africa
Africa|hCoV-19/Egypt/CUNCI-HGC3I012/2020|EPI ISL 479693|B.1.255|Egypt|2020-06-02	Africa|hCoV-19/South Africa/R10519/2020|EPI ISL 490284|B.1.1.206|South Africa|2020-06-08	0.0005989545	Africa
Africa|hCoV-19/Egypt/CUNCI-HGC3I013/2020|EPI ISL 479694|B.1.201|Egypt|2020-06-02	Africa|hCoV-19/South Africa/R10519/2020|EPI ISL 490284|B.1.1.206|South Africa|2020-06-08	0.0005284723	Africa
Africa|hCoV-19/Egypt/CUNCI-HGC3I014/2020|EPI ISL 479696|B.1.5|Egypt|2020-06-02	Africa|hCoV-19/South Africa/R10519/2020|EPI ISL 490284|B.1.1.206|South Africa|2020-06-08	0.0003170623	Africa
Africa|hCoV-19/Egypt/CUNCI-HGC3I02/2020|EPI ISL 479686|B.1|Egypt|2020-06-02	Africa|hCoV-19/South Africa/R10519/2020|EPI ISL 490284|B.1.1.206|South Africa|2020-06-08	0.0004227959	Africa
Africa|hCoV-19/Egypt/CUNCI-HGC3I023/2020|EPI ISL 479695|B.1.5|Egypt|2020-06-02	Africa|hCoV-19/South Africa/R10519/2020|EPI ISL 490284|B.1.1.206|South Africa|2020-06-08	0.0003523447	Africa
Africa|hCoV-19/Egypt/CUNCI-HGC3I025/2020|EPI ISL 479691|B.1|Egypt|2020-06-02	Africa|hCoV-19/South Africa/R10519/2020|EPI ISL 490284|B.1.1.206|South Africa|2020-06-08	0.0004933051	Africa
Africa|hCoV-19/Egypt/CUNCI-HGC3I03/2020|EPI ISL 479687|B.1|Egypt|2020-06-02	Africa|hCoV-19/South Africa/R10519/2020|EPI ISL 490284|B.1.1.206|South Africa|2020-06-08	0.0004579690	Africa
Africa|hCoV-19/Egypt/CUNCI-HGC3I05/2020|EPI ISL 479690|B.1|Egypt|2020-06-02	Africa|hCoV-19/South Africa/R10519/2020|EPI ISL 490284|B.1.1.206|South Africa|2020-06-08	0.0004579788	Africa
Africa|hCoV-19/Egypt/CUNCI-HGC3I06/2020|EPI ISL 479688|B.1|Egypt|2020-06-02	Africa|hCoV-19/South Africa/R10519/2020|EPI ISL 490284|B.1.1.206|South Africa|2020-06-08	0.0004579852	Africa
Africa|hCoV-19/Egypt/CUNCI-HGC3I08/2020|EPI ISL 479698|B.1|Egypt|2020-06-02	Africa|hCoV-19/South Africa/R10519/2020|EPI ISL 490284|B.1.1.206|South Africa|2020-06-08	0.0004579851	Africa
Africa|hCoV-19/Egypt/CUNCI-HGC3I09/2020|EPI ISL 479692|B.1|Egypt|2020-06-02	Africa|hCoV-19/South Africa/R10519/2020|EPI ISL 490284|B.1.1.206|South Africa|2020-06-08	0.0003876461	Africa
Africa|hCoV-19/Egypt/CUNCI-HGC4I003/2020|EPI ISL 479699|B.1.1.247|Egypt|2020-06-02	Africa|hCoV-19/South Africa/R10519/2020|EPI ISL 490284|B.1.1.206|South Africa|2020-06-08	0.0004579993	Africa
Africa|hCoV-19/Egypt/CUNCI-HGC4I004/2020|EPI ISL 479700|B.1.1.296|Egypt|2020-06-02	Africa|hCoV-19/South Africa/R10519/2020|EPI ISL 490284|B.1.1.206|South Africa|2020-06-08	0.0003522479	Africa
Africa|hCoV-19/Egypt/CUNCI-HGC4I015/2020|EPI ISL 479728|B.1.1.123|Egypt|2020-06-02	Africa|hCoV-19/South Africa/R10519/2020|EPI ISL 490284|B.1.1.206|South Africa|2020-06-08	0.0003875571	Africa
Africa|hCoV-19/Egypt/CUNCI-HGC4I022/2020|EPI ISL 479705|B.1.1|Egypt|2020-06-02	Africa|hCoV-19/South Africa/R10519/2020|EPI ISL 490284|B.1.1.206|South Africa|2020-06-08	0.0004932406	Africa
Africa|hCoV-19/Egypt/CUNCI-HGC4I023/2020|EPI ISL 479729|B.1.1.247|Egypt|2020-06-02	Africa|hCoV-19/South Africa/R10519/2020|EPI ISL 490284|B.1.1.206|South Africa|2020-06-08	0.0003171058	Africa
Africa|hCoV-19/Egypt/CUNCI-HGC4I025/2020|EPI ISL 479706|B.1.255|Egypt|2020-06-02	Africa|hCoV-19/South Africa/R10519/2020|EPI ISL 490284|B.1.1.206|South Africa|2020-06-08	0.0005284777	Africa
Africa|hCoV-19/Egypt/CUNCI-HGC4I026/2020|EPI ISL 479702|B.1|Egypt|2020-06-02	Africa|hCoV-19/South Africa/R10519/2020|EPI ISL 490284|B.1.1.206|South Africa|2020-06-08	0.0005995519	Africa
Africa|hCoV-19/Egypt/CUNCI-HGC4I029/2020|EPI ISL 479701|B.1.1.1|Egypt|2020-06-02	Africa|hCoV-19/South Africa/R10519/2020|EPI ISL 490284|B.1.1.206|South Africa|2020-06-08	0.0005284777	Africa
Africa|hCoV-19/Egypt/CUNCI-HGC4I030/2020|EPI ISL 479703|B.1|Egypt|2020-06-02	Africa|hCoV-19/South Africa/R10519/2020|EPI ISL 490284|B.1.1.206|South Africa|2020-06-08	0.0005284613	Africa
Africa|hCoV-19/Egypt/CUNCI-HGC4I031/2020|EPI ISL 479707|B.1.1.1|Egypt|2020-06-02	Africa|hCoV-19/South Africa/R10519/2020|EPI ISL 490284|B.1.1.206|South Africa|2020-06-08	0.0005989519	Africa
Africa|hCoV-19/Egypt/CUNCI-HGC4I032/2020|EPI ISL 479709|B.1.1|Egypt|2020-06-02	Africa|hCoV-19/South Africa/R10519/2020|EPI ISL 490284|B.1.1.206|South Africa|2020-06-08	0.0003525707	Africa
Africa|hCoV-19/Egypt/CUNCI-HGC4I033/2020|EPI ISL 479704|B.1|Egypt|2020-06-02	Africa|hCoV-19/South Africa/R10519/2020|EPI ISL 490284|B.1.1.206|South Africa|2020-06-08	0.0004228257	Africa
Africa|hCoV-19/Egypt/CUNCI-HGC4I034/2020|EPI ISL 479708|B.1.255|Egypt|2020-06-02	Africa|hCoV-19/South Africa/R10519/2020|EPI ISL 490284|B.1.1.206|South Africa|2020-06-08	0.0003874863	Africa
Africa|hCoV-19/Egypt/CUNCI-HGC5I001/2020|EPI ISL 479710|B.1.1|Egypt|2020-06-02	Africa|hCoV-19/South Africa/R10519/2020|EPI ISL 490284|B.1.1.206|South Africa|2020-06-08	0.0002114083	Africa
Africa|hCoV-19/Egypt/CUNCI-HGC5I003/2020|EPI ISL 479711|B.1|Egypt|2020-06-02	Africa|hCoV-19/South Africa/R10519/2020|EPI ISL 490284|B.1.1.206|South Africa|2020-06-08	0.0003522938	Africa
Africa|hCoV-19/Egypt/CUNCI-HGC5I010/2020|EPI ISL 479730|B.1.1|Egypt|2020-06-02	Africa|hCoV-19/South Africa/R10519/2020|EPI ISL 490284|B.1.1.206|South Africa|2020-06-08	0.0002818898	Africa
Africa|hCoV-19/Egypt/CUNCI-HGC5I011/2020|EPI ISL 479712|B.1.1|Egypt|2020-06-02	Africa|hCoV-19/South Africa/R10519/2020|EPI ISL 490284|B.1.1.206|South Africa|2020-06-08	0.0002113785	Africa
Africa|hCoV-19/Egypt/CUNCI-HGC5I012/2020|EPI ISL 479713|B.1.1|Egypt|2020-06-02	Africa|hCoV-19/South Africa/R10519/2020|EPI ISL 490284|B.1.1.206|South Africa|2020-06-08	0.0002465440	Africa
Africa|hCoV-19/Egypt/CUNCI-HGC5I014/2020|EPI ISL 479714|B.1.255|Egypt|2020-06-02	Africa|hCoV-19/South Africa/R10519/2020|EPI ISL 490284|B.1.1.206|South Africa|2020-06-08	0.0005284964	Africa
Africa|hCoV-19/Egypt/CUNCI-HGC5I015/2020|EPI ISL 475722|B.1.255|Egypt|2020-05-02	Africa|hCoV-19/South Africa/R10519/2020|EPI ISL 490284|B.1.1.206|South Africa|2020-06-08	0.0005992835	Africa
Africa|hCoV-19/Egypt/CUNCI-HGC5I016/2020|EPI ISL 479731|B.1|Egypt|2020-06-02	Africa|hCoV-19/South Africa/R10519/2020|EPI ISL 490284|B.1.1.206|South Africa|2020-06-08	0.0004227913	Africa
Africa|hCoV-19/Egypt/CUNCI-HGC5I022/2020|EPI ISL 479715|B.1.1|Egypt|2020-06-02	Africa|hCoV-19/South Africa/R10519/2020|EPI ISL 490284|B.1.1.206|South Africa|2020-06-08	0.0002817804	Africa
Africa|hCoV-19/Egypt/CUNCI-HGC5I025/2020|EPI ISL 479716|A|Egypt|2020-06-02	Africa|hCoV-19/South Africa/R10519/2020|EPI ISL 490284|B.1.1.206|South Africa|2020-06-08	0.0003530074	Africa
Africa|hCoV-19/Egypt/CUNCI-HGC5I026/2020|EPI ISL 479735|B.1.5|Egypt|2020-06-02	Africa|hCoV-19/South Africa/R10519/2020|EPI ISL 490284|B.1.1.206|South Africa|2020-06-08	0.0005287438	Africa
Africa|hCoV-19/Egypt/CUNCI-HGC5I029/2020|EPI ISL 479734|B.1|Egypt|2020-06-02	Africa|hCoV-19/South Africa/R10519/2020|EPI ISL 490284|B.1.1.206|South Africa|2020-06-08	0.0004228554	Africa
Africa|hCoV-19/Egypt/CUNCI-HGC5I030/2020|EPI ISL 479721|B.1.5|Egypt|2020-06-02	Africa|hCoV-19/South Africa/R10519/2020|EPI ISL 490284|B.1.1.206|South Africa|2020-06-08	0.0003171069	Africa
Africa|hCoV-19/Egypt/CUNCI-HGC5I033/2020|EPI ISL 479717|B.1.5|Egypt|2020-06-02	Africa|hCoV-19/South Africa/R10519/2020|EPI ISL 490284|B.1.1.206|South Africa|2020-06-08	0.0002818895	Africa
Africa|hCoV-19/Egypt/CUNCI-HGC5I034/2020|EPI ISL 479720|B.1.5|Egypt|2020-06-02	Africa|hCoV-19/South Africa/R10519/2020|EPI ISL 490284|B.1.1.206|South Africa|2020-06-08	0.0003522689	Africa
Africa|hCoV-19/Egypt/CUNCI-HGC6I002/2020|EPI ISL 479719|B.1.1.1|Egypt|2020-06-02	Africa|hCoV-19/South Africa/R10519/2020|EPI ISL 490284|B.1.1.206|South Africa|2020-06-08	0.0004932007	Africa
Africa|hCoV-19/Egypt/CUNCI-HGC6I003/2020|EPI ISL 479718|B.1.5|Egypt|2020-06-02	Africa|hCoV-19/South Africa/R10519/2020|EPI ISL 490284|B.1.1.206|South Africa|2020-06-08	0.0004227854	Africa
Africa|hCoV-19/Egypt/CUNCI-HGC6I007/2020|EPI ISL 479722|B.1|Egypt|2020-06-02	Africa|hCoV-19/South Africa/R10519/2020|EPI ISL 490284|B.1.1.206|South Africa|2020-06-08	0.0003523820	Africa
Africa|hCoV-19/Egypt/CUNCI-HGC6I010/2020|EPI ISL 478672|B.1|Egypt|2020-06-02	Africa|hCoV-19/South Africa/R10519/2020|EPI ISL 490284|B.1.1.206|South Africa|2020-06-08	0.0005284351	Africa
Africa|hCoV-19/Egypt/CUNCI-HGC6I011/2020|EPI ISL 479727|A|Egypt|2020-06-02	Africa|hCoV-19/South Africa/R10519/2020|EPI ISL 490284|B.1.1.206|South Africa|2020-06-08	0.0008458358	Africa
Africa|hCoV-19/Egypt/CUNCI-HGC6I015/2020|EPI ISL 479725|B.1.1|Egypt|2020-06-02	Africa|hCoV-19/South Africa/R10519/2020|EPI ISL 490284|B.1.1.206|South Africa|2020-06-08	0.0003874550	Africa
Africa|hCoV-19/Egypt/CUNCI-HGC6I016/2020|EPI ISL 475723|B.1.247|Egypt|2020-06-02	Africa|hCoV-19/South Africa/R10519/2020|EPI ISL 490284|B.1.1.206|South Africa|2020-06-08	0.0006347369	Africa
Africa|hCoV-19/Egypt/CUNCI-HGC6I024/2020|EPI ISL 479732|B.1.1.247|Egypt|2020-06-02	Africa|hCoV-19/South Africa/R10519/2020|EPI ISL 490284|B.1.1.206|South Africa|2020-06-08	0.0003526664	Africa
Africa|hCoV-19/Egypt/CUNCI-HGC6I026/2020|EPI ISL 479724|B.1.1.1|Egypt|2020-06-02	Africa|hCoV-19/South Africa/R10519/2020|EPI ISL 490284|B.1.1.206|South Africa|2020-06-08	0.0005284401	Africa
Africa|hCoV-19/Egypt/CUNCI-HGC6I029/2020|EPI ISL 477161|B.1.255|Egypt|2020-06-02	Africa|hCoV-19/South Africa/R10519/2020|EPI ISL 490284|B.1.1.206|South Africa|2020-06-08	0.0005284593	Africa
Africa|hCoV-19/Egypt/CUNCI-HGC6I031/2020|EPI ISL 475724|B.1.1.1|Egypt|2020-06-02	Africa|hCoV-19/South Africa/R10519/2020|EPI ISL 490284|B.1.1.206|South Africa|2020-06-08	0.0004935189	Africa
Africa|hCoV-19/Egypt/CUNCI-HGC6I032/2020|EPI ISL 479733|B.1.1.1|Egypt|2020-06-02	Africa|hCoV-19/South Africa/R10519/2020|EPI ISL 490284|B.1.1.206|South Africa|2020-06-08	0.0004932703	Africa
Africa|hCoV-19/Egypt/CUNCI-HGC6I033/2020|EPI ISL 479723|B.1.1.1|Egypt|2020-06-02	Africa|hCoV-19/South Africa/R10519/2020|EPI ISL 490284|B.1.1.206|South Africa|2020-06-08	0.0004932478	Africa
Africa|hCoV-19/Egypt/CUNCI-HGC7I01/2020|EPI ISL 529141|B.1|Egypt|2020-07-19	Africa|hCoV-19/South Africa/R10519/2020|EPI ISL 490284|B.1.1.206|South Africa|2020-06-08	0.0005637870	Africa
Africa|hCoV-19/Egypt/CUNCI-HGC7I02/2020|EPI ISL 529142|A|Egypt|2020-07-19	Africa|hCoV-19/South Africa/R10519/2020|EPI ISL 490284|B.1.1.206|South Africa|2020-06-08	0.0008106613	Africa
Africa|hCoV-19/Egypt/CUNCI-HGC7I07/2020|EPI ISL 529145|B.1|Egypt|2020-07-19	Africa|hCoV-19/South Africa/R10519/2020|EPI ISL 490284|B.1.1.206|South Africa|2020-06-08	0.0005285523	Africa
Africa|hCoV-19/Egypt/EGY-020/2020|EPI ISL 526975|B.1|Egypt|2020-08-14	Africa|hCoV-19/South Africa/R10519/2020|EPI ISL 490284|B.1.1.206|South Africa|2020-06-08	0.0005284724	Africa
Africa|hCoV-19/Egypt/EGY-041/2020|EPI ISL 526997|B.1|Egypt|2020-08-22	Africa|hCoV-19/South Africa/R10519/2020|EPI ISL 490284|B.1.1.206|South Africa|2020-06-08	0.0005284725	Africa
Africa|hCoV-19/Egypt/EGY-S031/2020|EPI ISL 526986|B.1|Egypt|2020-08-17	Africa|hCoV-19/South Africa/R10519/2020|EPI ISL 490284|B.1.1.206|South Africa|2020-06-08	0.0005284725	Africa
Africa|hCoV-19/Egypt/HCoV2-Egy-002/2020|EPI ISL 510532|B.1|Egypt|2020-06-02	Africa|hCoV-19/South Africa/R10519/2020|EPI ISL 490284|B.1.1.206|South Africa|2020-06-08	0.0005284725	Africa
Africa|hCoV-19/Egypt/MASRI-005/2020|EPI ISL 482759|B.1|Egypt|2020-04-30	Africa|hCoV-19/South Africa/R10519/2020|EPI ISL 490284|B.1.1.206|South Africa|2020-06-08	0.0003874783	Africa
Africa|hCoV-19/Egypt/MASRI-007/2020|EPI ISL 482760|B.1|Egypt|2020-04-28	Africa|hCoV-19/South Africa/R10519/2020|EPI ISL 490284|B.1.1.206|South Africa|2020-06-08	0.0004582642	Africa
Africa|hCoV-19/Egypt/MASRI-008/2020|EPI ISL 482761|B.1|Egypt|2020-04-30	Africa|hCoV-19/South Africa/R10519/2020|EPI ISL 490284|B.1.1.206|South Africa|2020-06-08	0.0003899126	Africa
Africa|hCoV-19/Egypt/MASRI-009/2020|EPI ISL 483035|A|Egypt|2020-04-30	Africa|hCoV-19/South Africa/R10519/2020|EPI ISL 490284|B.1.1.206|South Africa|2020-06-08	0.0007047413	Africa
Africa|hCoV-19/Egypt/MASRI-011/2020|EPI ISL 482762|B.1|Egypt|2020-05-05	Africa|hCoV-19/South Africa/R10519/2020|EPI ISL 490284|B.1.1.206|South Africa|2020-06-08	0.0004580545	Africa
Africa|hCoV-19/Egypt/MASRI-012/2020|EPI ISL 482763|B.1|Egypt|2020-05-05	Africa|hCoV-19/South Africa/R10519/2020|EPI ISL 490284|B.1.1.206|South Africa|2020-06-08	0.0003522455	Africa
Africa|hCoV-19/Egypt/MASRI-014/2020|EPI ISL 482765|B.1|Egypt|2020-04-30	Africa|hCoV-19/South Africa/R10519/2020|EPI ISL 490284|B.1.1.206|South Africa|2020-06-08	0.0005990722	Africa
Africa|hCoV-19/Egypt/MASRI-015/2020|EPI ISL 482766|B.1.36|Egypt|2020-05-11	Africa|hCoV-19/South Africa/R10519/2020|EPI ISL 490284|B.1.1.206|South Africa|2020-06-08	0.0006694851	Africa
Africa|hCoV-19/Egypt/MASRI-016/2020|EPI ISL 482767|B.1|Egypt|2020-05-11	Africa|hCoV-19/South Africa/R10519/2020|EPI ISL 490284|B.1.1.206|South Africa|2020-06-08	0.0005994946	Africa
Africa|hCoV-19/Egypt/MASRI-018/2020|EPI ISL 483036|A|Egypt|2020-05-10	Africa|hCoV-19/South Africa/R10519/2020|EPI ISL 490284|B.1.1.206|South Africa|2020-06-08	0.0008165600	Africa
Africa|hCoV-19/Egypt/MASRI-020/2020|EPI ISL 483037|B.1|Egypt|2020-05-13	Africa|hCoV-19/South Africa/R10519/2020|EPI ISL 490284|B.1.1.206|South Africa|2020-06-08	0.0006767187	Africa
Africa|hCoV-19/Egypt/MASRI-022/2020|EPI ISL 482768|B.1.255|Egypt|2020-05-13	Africa|hCoV-19/South Africa/R10519/2020|EPI ISL 490284|B.1.1.206|South Africa|2020-06-08	0.0005646346	Africa
Africa|hCoV-19/Egypt/MASRI-023/2020|EPI ISL 482769|B.1|Egypt|2020-05-11	Africa|hCoV-19/South Africa/R10519/2020|EPI ISL 490284|B.1.1.206|South Africa|2020-06-08	0.0003879411	Africa
Africa|hCoV-19/Egypt/MASRI-024/2020|EPI ISL 482770|B.1|Egypt|2020-05-11	Africa|hCoV-19/South Africa/R10519/2020|EPI ISL 490284|B.1.1.206|South Africa|2020-06-08	0.0004579738	Africa
Africa|hCoV-19/Egypt/MASRI-025/2020|EPI ISL 482771|B.1|Egypt|2020-05-10	Africa|hCoV-19/South Africa/R10519/2020|EPI ISL 490284|B.1.1.206|South Africa|2020-06-08	0.0005992474	Africa
Africa|hCoV-19/Egypt/MASRI-026/2020|EPI ISL 482772|B.1|Egypt|2020-05-10	Africa|hCoV-19/South Africa/R10519/2020|EPI ISL 490284|B.1.1.206|South Africa|2020-06-08	0.0004933102	Africa
Africa|hCoV-19/Egypt/MASRI-027/2020|EPI ISL 482773|B.1.1.123|Egypt|2020-05-08	Africa|hCoV-19/South Africa/R10519/2020|EPI ISL 490284|B.1.1.206|South Africa|2020-06-08	0.0003176955	Africa
Africa|hCoV-19/Egypt/MASRI-028/2020|EPI ISL 483038|B.1|Egypt|2020-05-13	Africa|hCoV-19/South Africa/R10519/2020|EPI ISL 490284|B.1.1.206|South Africa|2020-06-08	0.0004932252	Africa
Africa|hCoV-19/Egypt/MASRI-029/2020|EPI ISL 482774|B.1|Egypt|2020-05-13	Africa|hCoV-19/South Africa/R10519/2020|EPI ISL 490284|B.1.1.206|South Africa|2020-06-08	0.0004579900	Africa
Africa|hCoV-19/Egypt/MASRI-10/2020|EPI ISL 475752|B.1.255|Egypt|2020-05	Africa|hCoV-19/South Africa/R10519/2020|EPI ISL 490284|B.1.1.206|South Africa|2020-06-08	0.0005638865	Africa
Africa|hCoV-19/Egypt/MASRI-11/2020|EPI ISL 475753|B.1.36|Egypt|2020-05	Africa|hCoV-19/South Africa/R10519/2020|EPI ISL 490284|B.1.1.206|South Africa|2020-06-08	0.0007047286	Africa
Africa|hCoV-19/Egypt/MASRI-14/2020|EPI ISL 475749|B.1|Egypt|2020-05	Africa|hCoV-19/South Africa/R10519/2020|EPI ISL 490284|B.1.1.206|South Africa|2020-06-08	0.0004227512	Africa
Africa|hCoV-19/Egypt/MASRI-15/2020|EPI ISL 475750|B.1.1|Egypt|2020-05	Africa|hCoV-19/South Africa/R10519/2020|EPI ISL 490284|B.1.1.206|South Africa|2020-06-08	0.0005674760	Africa
Africa|hCoV-19/Egypt/MASRI-2/2020|EPI ISL 475745|B.1|Egypt|2020-05	Africa|hCoV-19/South Africa/R10519/2020|EPI ISL 490284|B.1.1.206|South Africa|2020-06-08	0.0004579579	Africa
Africa|hCoV-19/Egypt/MASRI-3/2020|EPI ISL 475746|A|Egypt|2020-05	Africa|hCoV-19/South Africa/R10519/2020|EPI ISL 490284|B.1.1.206|South Africa|2020-06-08	0.0007400443	Africa
Africa|hCoV-19/Egypt/MASRI-6/2020|EPI ISL 475747|B.1.255|Egypt|2020-05	Africa|hCoV-19/South Africa/R10519/2020|EPI ISL 490284|B.1.1.206|South Africa|2020-06-08	0.0004579578	Africa
Africa|hCoV-19/Egypt/MASRI-9/2020|EPI ISL 475751|B.1.1.1|Egypt|2020-05	Africa|hCoV-19/South Africa/R10519/2020|EPI ISL 490284|B.1.1.206|South Africa|2020-06-08	0.0005991144	Africa
Africa|hCoV-19/Egypt/NRC-01/2020|EPI ISL 430820|B.1|Egypt|2020-03-18	Africa|hCoV-19/South Africa/R10519/2020|EPI ISL 490284|B.1.1.206|South Africa|2020-06-08	0.0004245217	Africa
Africa|hCoV-19/Egypt/NRC-03/2020|EPI ISL 430819|B.1.246|Egypt|2020-03-18	Africa|hCoV-19/South Africa/R10519/2020|EPI ISL 490284|B.1.1.206|South Africa|2020-06-08	0.0004595813	Africa
Africa|hCoV-19/Gabon/ITM-K011/2020|EPI ISL 539573|A|Gabon|2020-03-22	Africa|hCoV-19/South Africa/R10519/2020|EPI ISL 490284|B.1.1.206|South Africa|2020-06-08	0.0006694742	Africa
Africa|hCoV-19/Gabon/ITM-K023/2020|EPI ISL 539574|B.1.178|Gabon|2020-03-27	Africa|hCoV-19/South Africa/R10519/2020|EPI ISL 490284|B.1.1.206|South Africa|2020-06-08	0.0004227125	Africa
Africa|hCoV-19/Gabon/ITM-K027/2020|EPI ISL 539575|A|Gabon|2020-03-27	Africa|hCoV-19/South Africa/R10519/2020|EPI ISL 490284|B.1.1.206|South Africa|2020-06-08	0.0006694577	Africa
Africa|hCoV-19/Gabon/ITM-K028/2020|EPI ISL 539576|B.1.292|Gabon|2020-03-27	Africa|hCoV-19/South Africa/R10519/2020|EPI ISL 490284|B.1.1.206|South Africa|2020-06-08	0.0004227213	Africa
Africa|hCoV-19/Gambia/0214/2020|EPI ISL 471158|B.1|Gambia|2020-03-29	Africa|hCoV-19/South Africa/R10519/2020|EPI ISL 490284|B.1.1.206|South Africa|2020-06-08	0.0003528478	Africa
Africa|hCoV-19/Gambia/0268/2020|EPI ISL 471159|B.1.1|Gambia|2020-03-21	Africa|hCoV-19/South Africa/R10519/2020|EPI ISL 490284|B.1.1.206|South Africa|2020-06-08	0.0002472605	Africa
Africa|hCoV-19/Gambia/0278/2020|EPI ISL 471160|B.1.1|Gambia|2020-03-20	Africa|hCoV-19/South Africa/R10519/2020|EPI ISL 490284|B.1.1.206|South Africa|2020-06-08	0.0002489488	Africa
Africa|hCoV-19/Gambia/0528/2020|EPI ISL 471161|B.1.1.293|Gambia|2020-04-30	Africa|hCoV-19/South Africa/R10519/2020|EPI ISL 490284|B.1.1.206|South Africa|2020-06-08	0.0002845090	Africa
Africa|hCoV-19/Gambia/0531/2020|EPI ISL 471162|B.1.1.293|Gambia|2020-04-30	Africa|hCoV-19/South Africa/R10519/2020|EPI ISL 490284|B.1.1.206|South Africa|2020-06-08	0.0002845291	Africa
Africa|hCoV-19/Gambia/0536/2020|EPI ISL 471163|B.1.1.293|Gambia|2020-04-30	Africa|hCoV-19/South Africa/R10519/2020|EPI ISL 490284|B.1.1.206|South Africa|2020-06-08	0.0002817638	Africa
Africa|hCoV-19/Gambia/0547/2020|EPI ISL 471164|B.1.1.293|Gambia|2020-04-30	Africa|hCoV-19/South Africa/R10519/2020|EPI ISL 490284|B.1.1.206|South Africa|2020-06-08	0.0002819324	Africa
Africa|hCoV-19/Gambia/0548/2020|EPI ISL 471165|B.1.5|Gambia|2020-04-30	Africa|hCoV-19/South Africa/R10519/2020|EPI ISL 490284|B.1.1.206|South Africa|2020-06-08	0.0002537300	Africa
Africa|hCoV-19/Gambia/1090/2020|EPI ISL 471166|B.1.1|Gambia|2020-05-04	Africa|hCoV-19/South Africa/R10519/2020|EPI ISL 490284|B.1.1.206|South Africa|2020-06-08	0.0003174262	Africa
Africa|hCoV-19/Gambia/1094/2020|EPI ISL 471167|B.1.1.293|Gambia|2020-05-04	Africa|hCoV-19/South Africa/R10519/2020|EPI ISL 490284|B.1.1.206|South Africa|2020-06-08	0.0002817636	Africa
Africa|hCoV-19/Gambia/1251/2020|EPI ISL 471168|B.1.1.293|Gambia|2020-05-07	Africa|hCoV-19/South Africa/R10519/2020|EPI ISL 490284|B.1.1.206|South Africa|2020-06-08	0.0002845089	Africa
Africa|hCoV-19/Gambia/1264/2020|EPI ISL 471169|B.1.1|Gambia|2020-05-07	Africa|hCoV-19/South Africa/R10519/2020|EPI ISL 490284|B.1.1.206|South Africa|2020-06-08	0.0002469206	Africa
Africa|hCoV-19/Gambia/1271/2020|EPI ISL 471170|B.1.1|Gambia|2020-05-07	Africa|hCoV-19/South Africa/R10519/2020|EPI ISL 490284|B.1.1.206|South Africa|2020-06-08	0.0002472431	Africa
Africa|hCoV-19/Gambia/1277/2020|EPI ISL 471171|B.1.1.293|Gambia|2020-05-07	Africa|hCoV-19/South Africa/R10519/2020|EPI ISL 490284|B.1.1.206|South Africa|2020-06-08	0.0002817636	Africa
Africa|hCoV-19/Gambia/3668/2020|EPI ISL 560992|B.1.5.12|Gambia|2020-07-30	Africa|hCoV-19/South Africa/R10519/2020|EPI ISL 490284|B.1.1.206|South Africa|2020-06-08	0.0005680801	Africa
Africa|hCoV-19/Gambia/3670/2020|EPI ISL 560993|B.1.5.12|Gambia|2020-07-30	Africa|hCoV-19/South Africa/R10519/2020|EPI ISL 490284|B.1.1.206|South Africa|2020-06-08	0.0005688678	Africa
Africa|hCoV-19/Gambia/3671/2020|EPI ISL 560994|B.1.1.293|Gambia|2020-07-30	Africa|hCoV-19/South Africa/R10519/2020|EPI ISL 490284|B.1.1.206|South Africa|2020-06-08	0.0003549820	Africa
Africa|hCoV-19/Gambia/3673/2020|EPI ISL 560995|B.1.5|Gambia|2020-07-30	Africa|hCoV-19/South Africa/R10519/2020|EPI ISL 490284|B.1.1.206|South Africa|2020-06-08	0.0003550523	Africa
Africa|hCoV-19/Gambia/3676/2020|EPI ISL 560996|B.1.5|Gambia|2020-07-30	Africa|hCoV-19/South Africa/R10519/2020|EPI ISL 490284|B.1.1.206|South Africa|2020-06-08	0.0003557196	Africa
Africa|hCoV-19/Gambia/3678/2020|EPI ISL 560997|B.1.292|Gambia|2020-07-30	Africa|hCoV-19/South Africa/R10519/2020|EPI ISL 490284|B.1.1.206|South Africa|2020-06-08	0.0004579741	Africa
Africa|hCoV-19/Gambia/3679/2020|EPI ISL 560998|B.1.5.12|Gambia|2020-07-30	Africa|hCoV-19/South Africa/R10519/2020|EPI ISL 490284|B.1.1.206|South Africa|2020-06-08	0.0004977822	Africa
Africa|hCoV-19/Gambia/3680/2020|EPI ISL 560999|B.1.5|Gambia|2020-07-30	Africa|hCoV-19/South Africa/R10519/2020|EPI ISL 490284|B.1.1.206|South Africa|2020-06-08	0.0003584346	Africa
Africa|hCoV-19/Gambia/3683/2020|EPI ISL 561000|B.1.292|Gambia|2020-07-30	Africa|hCoV-19/South Africa/R10519/2020|EPI ISL 490284|B.1.1.206|South Africa|2020-06-08	0.0004931953	Africa
Africa|hCoV-19/Gambia/3703/2020|EPI ISL 561001|B.1.5.12|Gambia|2020-07-30	Africa|hCoV-19/South Africa/R10519/2020|EPI ISL 490284|B.1.1.206|South Africa|2020-06-08	0.0004931956	Africa
Africa|hCoV-19/Gambia/3717/2020|EPI ISL 561002|B.1.5|Gambia|2020-07-30	Africa|hCoV-19/South Africa/R10519/2020|EPI ISL 490284|B.1.1.206|South Africa|2020-06-08	0.0003555298	Africa
Africa|hCoV-19/Gambia/3724/2020|EPI ISL 561003|B.1.5.12|Gambia|2020-07-30	Africa|hCoV-19/South Africa/R10519/2020|EPI ISL 490284|B.1.1.206|South Africa|2020-06-08	0.0004932130	Africa
Africa|hCoV-19/Gambia/3725/2020|EPI ISL 561004|B.1.1.293|Gambia|2020-07-30	Africa|hCoV-19/South Africa/R10519/2020|EPI ISL 490284|B.1.1.206|South Africa|2020-06-08	0.0004227108	Africa
Africa|hCoV-19/Gambia/3728/2020|EPI ISL 561005|B.1.5|Gambia|2020-07-30	Africa|hCoV-19/South Africa/R10519/2020|EPI ISL 490284|B.1.1.206|South Africa|2020-06-08	0.0003262560	Africa
Africa|hCoV-19/Gambia/3729/2020|EPI ISL 561006|B.1.5.12|Gambia|2020-07-30	Africa|hCoV-19/South Africa/R10519/2020|EPI ISL 490284|B.1.1.206|South Africa|2020-06-08	0.0004227219	Africa
Africa|hCoV-19/Gambia/3732/2020|EPI ISL 561007|B.1.5|Gambia|2020-07-30	Africa|hCoV-19/South Africa/R10519/2020|EPI ISL 490284|B.1.1.206|South Africa|2020-06-08	0.0003557953	Africa
Africa|hCoV-19/Gambia/3735/2020|EPI ISL 561008|B.1.5|Gambia|2020-07-30	Africa|hCoV-19/South Africa/R10519/2020|EPI ISL 490284|B.1.1.206|South Africa|2020-06-08	0.0003201294	Africa
Africa|hCoV-19/Gambia/3737/2020|EPI ISL 561009|B.1.1.293|Gambia|2020-07-30	Africa|hCoV-19/South Africa/R10519/2020|EPI ISL 490284|B.1.1.206|South Africa|2020-06-08	0.0004229343	Africa
Africa|hCoV-19/Gambia/3741/2020|EPI ISL 561010|B.1.5.12|Gambia|2020-07-30	Africa|hCoV-19/South Africa/R10519/2020|EPI ISL 490284|B.1.1.206|South Africa|2020-06-08	0.0004266081	Africa
Africa|hCoV-19/Gambia/3743/2020|EPI ISL 561011|B.1.5.12|Gambia|2020-07-30	Africa|hCoV-19/South Africa/R10519/2020|EPI ISL 490284|B.1.1.206|South Africa|2020-06-08	0.0005637177	Africa
Africa|hCoV-19/Gambia/3749/2020|EPI ISL 561012|B.1.5.12|Gambia|2020-07-30	Africa|hCoV-19/South Africa/R10519/2020|EPI ISL 490284|B.1.1.206|South Africa|2020-06-08	0.0004931956	Africa
Africa|hCoV-19/Gambia/3761/2020|EPI ISL 561013|B.1.5.12|Gambia|2020-07-30	Africa|hCoV-19/South Africa/R10519/2020|EPI ISL 490284|B.1.1.206|South Africa|2020-06-08	0.0004931956	Africa
Africa|hCoV-19/Gambia/3772/2020|EPI ISL 561025|B.1.5|Gambia|2020-07-30	Africa|hCoV-19/South Africa/R10519/2020|EPI ISL 490284|B.1.1.206|South Africa|2020-06-08	0.0003623829	Africa
Africa|hCoV-19/Gambia/GC19-015/2020|EPI ISL 428855|B.1.1.8|Gambia|2020-03-17	Africa|hCoV-19/South Africa/R10519/2020|EPI ISL 490284|B.1.1.206|South Africa|2020-06-08	0.0002817510	Africa
Africa|hCoV-19/Gambia/GC19-026/2020|EPI ISL 428856|B.6|Gambia|2020-03-21	Africa|hCoV-19/South Africa/R10519/2020|EPI ISL 490284|B.1.1.206|South Africa|2020-06-08	0.0006342072	Africa
Africa|hCoV-19/Gambia/GC19-029/2020|EPI ISL 428857|B.1|Gambia|2020-04-20	Africa|hCoV-19/South Africa/R10519/2020|EPI ISL 490284|B.1.1.206|South Africa|2020-06-08	0.0004227406	Africa
Africa|hCoV-19/Gambia/GC19-0479/2020|EPI ISL 561015|B.1.1.293|Gambia|2020-04-29	Africa|hCoV-19/South Africa/R10519/2020|EPI ISL 490284|B.1.1.206|South Africa|2020-06-08	0.0002919842	Africa
Africa|hCoV-19/Gambia/GC19-0544/2020|EPI ISL 561016|B.1.5|Gambia|2020-05-01	Africa|hCoV-19/South Africa/R10519/2020|EPI ISL 490284|B.1.1.206|South Africa|2020-06-08	0.0002166283	Africa
Africa|hCoV-19/Gambia/GC19-1385/2020|EPI ISL 561018|B.1.5|Gambia|2020-05-12	Africa|hCoV-19/South Africa/R10519/2020|EPI ISL 490284|B.1.1.206|South Africa|2020-06-08	0.0002206986	Africa
Africa|hCoV-19/Gambia/GC19-1503/2020|EPI ISL 561021|B.1.1|Gambia|2020-05-14	Africa|hCoV-19/South Africa/R10519/2020|EPI ISL 490284|B.1.1.206|South Africa|2020-06-08	0.0003522177	Africa
Africa|hCoV-19/Gambia/GC19-1527/2020|EPI ISL 561022|B.1.1.293|Gambia|2020-05-16	Africa|hCoV-19/South Africa/R10519/2020|EPI ISL 490284|B.1.1.206|South Africa|2020-06-08	0.0002817933	Africa
Africa|hCoV-19/Gambia/GC19-1533/2020|EPI ISL 561023|B.1.1.264|Gambia|2020-05-16	Africa|hCoV-19/South Africa/R10519/2020|EPI ISL 490284|B.1.1.206|South Africa|2020-06-08	0.0002875766	Africa
Africa|hCoV-19/Gambia/GC19-1572/2020|EPI ISL 561014|B.1.1|Gambia|2020-05-20	Africa|hCoV-19/South Africa/R10519/2020|EPI ISL 490284|B.1.1.206|South Africa|2020-06-08	0.0002537767	Africa
Africa|hCoV-19/Gambia/GC19-1575/2020|EPI ISL 561026|B.1.1|Gambia|2020-05-20	Africa|hCoV-19/South Africa/R10519/2020|EPI ISL 490284|B.1.1.206|South Africa|2020-06-08	0.0003270790	Africa
Africa|hCoV-19/Gambia/GC19-1606/2020|EPI ISL 561027|B.1.1|Gambia|2020-05-20	Africa|hCoV-19/South Africa/R10519/2020|EPI ISL 490284|B.1.1.206|South Africa|2020-06-08	0.0002869146	Africa
Africa|hCoV-19/Gambia/GC19-1706/2020|EPI ISL 561028|B.1.5|Gambia|2020-05-22	Africa|hCoV-19/South Africa/R10519/2020|EPI ISL 490284|B.1.1.206|South Africa|2020-06-08	0.0002183452	Africa
Africa|hCoV-19/Gambia/GC19-1814/2020|EPI ISL 561032|B.1.5|Gambia|2020-05-28	Africa|hCoV-19/South Africa/R10519/2020|EPI ISL 490284|B.1.1.206|South Africa|2020-06-08	0.0002184724	Africa
Africa|hCoV-19/Gambia/GC19-1818/2020|EPI ISL 561034|B.1.1|Gambia|2020-05-28	Africa|hCoV-19/South Africa/R10519/2020|EPI ISL 490284|B.1.1.206|South Africa|2020-06-08	0.0003522421	Africa
Africa|hCoV-19/Gambia/GC19-1983/2020|EPI ISL 561038|B.1.1|Gambia|2020-06-07	Africa|hCoV-19/South Africa/R10519/2020|EPI ISL 490284|B.1.1.206|South Africa|2020-06-08	0.0003522317	Africa
Africa|hCoV-19/Gambia/GC19-2197/2020|EPI ISL 561040|B.1.292|Gambia|2020-06-26	Africa|hCoV-19/South Africa/R10519/2020|EPI ISL 490284|B.1.1.206|South Africa|2020-06-08	0.0004585877	Africa
Africa|hCoV-19/Gambia/GC19-2427/2020|EPI ISL 561105|B.1.1.293|Gambia|2020-07-21	Africa|hCoV-19/South Africa/R10519/2020|EPI ISL 490284|B.1.1.206|South Africa|2020-06-08	0.0003875450	Africa
Africa|hCoV-19/Gambia/GC19-2443/2020|EPI ISL 561106|B.1.5|Gambia|2020-07-21	Africa|hCoV-19/South Africa/R10519/2020|EPI ISL 490284|B.1.1.206|South Africa|2020-06-08	0.0002914350	Africa
Africa|hCoV-19/Gambia/GC19-2450/2020|EPI ISL 561107|B.1.5.12|Gambia|2020-07-21	Africa|hCoV-19/South Africa/R10519/2020|EPI ISL 490284|B.1.1.206|South Africa|2020-06-08	0.0004932201	Africa
Africa|hCoV-19/Gambia/GC19-2459/2020|EPI ISL 561108|B.1.1.293|Gambia|2020-07-21	Africa|hCoV-19/South Africa/R10519/2020|EPI ISL 490284|B.1.1.206|South Africa|2020-06-08	0.0003527498	Africa
Africa|hCoV-19/Gambia/GC19-2469/2020|EPI ISL 561109|B.1.5|Gambia|2020-07-21	Africa|hCoV-19/South Africa/R10519/2020|EPI ISL 490284|B.1.1.206|South Africa|2020-06-08	0.0003201522	Africa
Africa|hCoV-19/Gambia/GC19-2473/2020|EPI ISL 561110|B.1.5.12|Gambia|2020-07-21	Africa|hCoV-19/South Africa/R10519/2020|EPI ISL 490284|B.1.1.206|South Africa|2020-06-08	0.0005284857	Africa
Africa|hCoV-19/Gambia/GC19-2498/2020|EPI ISL 561111|B.1.292|Gambia|2020-07-21	Africa|hCoV-19/South Africa/R10519/2020|EPI ISL 490284|B.1.1.206|South Africa|2020-06-08	0.0004931958	Africa
Africa|hCoV-19/Gambia/GC19-2525/2020|EPI ISL 561113|B.1.1.293|Gambia|2020-07-21	Africa|hCoV-19/South Africa/R10519/2020|EPI ISL 490284|B.1.1.206|South Africa|2020-06-08	0.0003522281	Africa
Africa|hCoV-19/Gambia/GC19-2526/2020|EPI ISL 561114|B.1.5.12|Gambia|2020-07-21	Africa|hCoV-19/South Africa/R10519/2020|EPI ISL 490284|B.1.1.206|South Africa|2020-06-08	0.0005284965	Africa
Africa|hCoV-19/Gambia/GC19-2629/2020|EPI ISL 561123|B.1.5.12|Gambia|2020-07-21	Africa|hCoV-19/South Africa/R10519/2020|EPI ISL 490284|B.1.1.206|South Africa|2020-06-08	0.0004938987	Africa
Africa|hCoV-19/Gambia/GC19-2632/2020|EPI ISL 561124|B.1.5.12|Gambia|2020-07-21	Africa|hCoV-19/South Africa/R10519/2020|EPI ISL 490284|B.1.1.206|South Africa|2020-06-08	0.0004970367	Africa
Africa|hCoV-19/Gambia/GC19-2638/2020|EPI ISL 561126|B.1.5.12|Gambia|2020-07-21	Africa|hCoV-19/South Africa/R10519/2020|EPI ISL 490284|B.1.1.206|South Africa|2020-06-08	0.0004328073	Africa
Africa|hCoV-19/Gambia/GC19-2652/2020|EPI ISL 561128|B.1.5.12|Gambia|2020-07-21	Africa|hCoV-19/South Africa/R10519/2020|EPI ISL 490284|B.1.1.206|South Africa|2020-06-08	0.0003876865	Africa
Africa|hCoV-19/Gambia/GC19-2654/2020|EPI ISL 561130|B.1.292|Gambia|2020-07-21	Africa|hCoV-19/South Africa/R10519/2020|EPI ISL 490284|B.1.1.206|South Africa|2020-06-08	0.0005284909	Africa
Africa|hCoV-19/Gambia/GC19-2663/2020|EPI ISL 561133|B.1.1.293|Gambia|2020-07-21	Africa|hCoV-19/South Africa/R10519/2020|EPI ISL 490284|B.1.1.206|South Africa|2020-06-08	0.0003522280	Africa
Africa|hCoV-19/Gambia/GC19-2707/2020|EPI ISL 561134|B.1.1.293|Gambia|2020-07-21	Africa|hCoV-19/South Africa/R10519/2020|EPI ISL 490284|B.1.1.206|South Africa|2020-06-08	0.0003904981	Africa
Africa|hCoV-19/Gambia/GC19-2711/2020|EPI ISL 561135|B.1.5.12|Gambia|2020-07-21	Africa|hCoV-19/South Africa/R10519/2020|EPI ISL 490284|B.1.1.206|South Africa|2020-06-08	0.0004579368	Africa
Africa|hCoV-19/Gambia/GC19-2730/2020|EPI ISL 561136|B.1.5.12|Gambia|2020-07-21	Africa|hCoV-19/South Africa/R10519/2020|EPI ISL 490284|B.1.1.206|South Africa|2020-06-08	0.0005681158	Africa
Africa|hCoV-19/Gambia/GC19-2731/2020|EPI ISL 561137|B.1.1.293|Gambia|2020-07-21	Africa|hCoV-19/South Africa/R10519/2020|EPI ISL 490284|B.1.1.206|South Africa|2020-06-08	0.0003522528	Africa
Africa|hCoV-19/Gambia/GC19-2828/2020|EPI ISL 561150|B.1.361|Gambia|2020-07-24	Africa|hCoV-19/South Africa/R10519/2020|EPI ISL 490284|B.1.1.206|South Africa|2020-06-08	0.0004932530	Africa
Africa|hCoV-19/Gambia/GC19-2842/2020|EPI ISL 561151|B.1.1|Gambia|2020-07-24	Africa|hCoV-19/South Africa/R10519/2020|EPI ISL 490284|B.1.1.206|South Africa|2020-06-08	0.0004227257	Africa
Africa|hCoV-19/Gambia/GC19-2898/2020|EPI ISL 561153|B.1.5.12|Gambia|2020-07-24	Africa|hCoV-19/South Africa/R10519/2020|EPI ISL 490284|B.1.1.206|South Africa|2020-06-08	0.0004227316	Africa
Africa|hCoV-19/Gambia/GC19-2904/2020|EPI ISL 561154|B.1.1|Gambia|2020-07-24	Africa|hCoV-19/South Africa/R10519/2020|EPI ISL 490284|B.1.1.206|South Africa|2020-06-08	0.0004227107	Africa
Africa|hCoV-19/Gambia/GC19-2947/2020|EPI ISL 561155|B.1.5.12|Gambia|2020-07-24	Africa|hCoV-19/South Africa/R10519/2020|EPI ISL 490284|B.1.1.206|South Africa|2020-06-08	0.0004931956	Africa
Africa|hCoV-19/Gambia/GC19-2973/2020|EPI ISL 561156|B.1.1.293|Gambia|2020-07-24	Africa|hCoV-19/South Africa/R10519/2020|EPI ISL 490284|B.1.1.206|South Africa|2020-06-08	0.0003169907	Africa
Africa|hCoV-19/Gambia/GC19-2977/2020|EPI ISL 561157|B.1.1.293|Gambia|2020-07-24	Africa|hCoV-19/South Africa/R10519/2020|EPI ISL 490284|B.1.1.206|South Africa|2020-06-08	0.0003170019	Africa
Africa|hCoV-19/Gambia/GC19-2985/2020|EPI ISL 561158|B.1.5.12|Gambia|2020-07-24	Africa|hCoV-19/South Africa/R10519/2020|EPI ISL 490284|B.1.1.206|South Africa|2020-06-08	0.0003874687	Africa
Africa|hCoV-19/Gambia/GC19-2991/2020|EPI ISL 561159|B.1.1|Gambia|2020-07-24	Africa|hCoV-19/South Africa/R10519/2020|EPI ISL 490284|B.1.1.206|South Africa|2020-06-08	0.0003875313	Africa
Africa|hCoV-19/Gambia/GC19-3064/2020|EPI ISL 561160|B.1.1|Gambia|2020-07-25	Africa|hCoV-19/South Africa/R10519/2020|EPI ISL 490284|B.1.1.206|South Africa|2020-06-08	0.0004227405	Africa
Africa|hCoV-19/Gambia/GC19-3065/2020|EPI ISL 561161|B.1.5.12|Gambia|2020-07-25	Africa|hCoV-19/South Africa/R10519/2020|EPI ISL 490284|B.1.1.206|South Africa|2020-06-08	0.0005020308	Africa
Africa|hCoV-19/Gambia/GC19-3081/2020|EPI ISL 561162|B.1.1|Gambia|2020-07-25	Africa|hCoV-19/South Africa/R10519/2020|EPI ISL 490284|B.1.1.206|South Africa|2020-06-08	0.0004227251	Africa
Africa|hCoV-19/Gambia/GC19-3085/2020|EPI ISL 561163|B.1.1.293|Gambia|2020-07-25	Africa|hCoV-19/South Africa/R10519/2020|EPI ISL 490284|B.1.1.206|South Africa|2020-06-08	0.0003550234	Africa
Africa|hCoV-19/Gambia/GC19-3087/2020|EPI ISL 561041|B.1.292|Gambia|2020-07-25	Africa|hCoV-19/South Africa/R10519/2020|EPI ISL 490284|B.1.1.206|South Africa|2020-06-08	0.0004931954	Africa
Africa|hCoV-19/Gambia/GC19-3099/2020|EPI ISL 561164|B.1.1.242|Gambia|2020-07-25	Africa|hCoV-19/South Africa/R10519/2020|EPI ISL 490284|B.1.1.206|South Africa|2020-06-08	0.0003874646	Africa
Africa|hCoV-19/Gambia/GC19-3110/2020|EPI ISL 561165|B.1.1.293|Gambia|2020-07-25	Africa|hCoV-19/South Africa/R10519/2020|EPI ISL 490284|B.1.1.206|South Africa|2020-06-08	0.0003522317	Africa
Africa|hCoV-19/Gambia/GC19-3112/2020|EPI ISL 561166|B.1|Gambia|2020-07-25	Africa|hCoV-19/South Africa/R10519/2020|EPI ISL 490284|B.1.1.206|South Africa|2020-06-08	0.0005636645	Africa
Africa|hCoV-19/Gambia/GC19-3113/2020|EPI ISL 561167|B.1.1.293|Gambia|2020-07-25	Africa|hCoV-19/South Africa/R10519/2020|EPI ISL 490284|B.1.1.206|South Africa|2020-06-08	0.0003169907	Africa
Africa|hCoV-19/Gambia/GC19-3114/2020|EPI ISL 561168|B.1.1|Gambia|2020-07-25	Africa|hCoV-19/South Africa/R10519/2020|EPI ISL 490284|B.1.1.206|South Africa|2020-06-08	0.0004227108	Africa
Africa|hCoV-19/Gambia/GC19-3135/2020|EPI ISL 561169|B.1.5.12|Gambia|2020-07-27	Africa|hCoV-19/South Africa/R10519/2020|EPI ISL 490284|B.1.1.206|South Africa|2020-06-08	0.0003904940	Africa
Africa|hCoV-19/Gambia/GC19-3140/2020|EPI ISL 561042|B.1.5.12|Gambia|2020-07-27	Africa|hCoV-19/South Africa/R10519/2020|EPI ISL 490284|B.1.1.206|South Africa|2020-06-08	0.0005284851	Africa
Africa|hCoV-19/Gambia/GC19-3145/2020|EPI ISL 561170|B.1.1|Gambia|2020-07-27	Africa|hCoV-19/South Africa/R10519/2020|EPI ISL 490284|B.1.1.206|South Africa|2020-06-08	0.0004227257	Africa
Africa|hCoV-19/Gambia/GC19-3146/2020|EPI ISL 561171|B.1.5.12|Gambia|2020-07-27	Africa|hCoV-19/South Africa/R10519/2020|EPI ISL 490284|B.1.1.206|South Africa|2020-06-08	0.0003906189	Africa
Africa|hCoV-19/Gambia/GC19-3165/2020|EPI ISL 561043|B.1.1.293|Gambia|2020-07-27	Africa|hCoV-19/South Africa/R10519/2020|EPI ISL 490284|B.1.1.206|South Africa|2020-06-08	0.0003169907	Africa
Africa|hCoV-19/Gambia/GC19-3166/2020|EPI ISL 561044|B.1.5.12|Gambia|2020-07-27	Africa|hCoV-19/South Africa/R10519/2020|EPI ISL 490284|B.1.1.206|South Africa|2020-06-08	0.0003904803	Africa
Africa|hCoV-19/Gambia/GC19-3189/2020|EPI ISL 561045|B.1.5|Gambia|2020-07-27	Africa|hCoV-19/South Africa/R10519/2020|EPI ISL 490284|B.1.1.206|South Africa|2020-06-08	0.0003227762	Africa
Africa|hCoV-19/Gambia/GC19-3192/2020|EPI ISL 561046|B.1.5|Gambia|2020-07-27	Africa|hCoV-19/South Africa/R10519/2020|EPI ISL 490284|B.1.1.206|South Africa|2020-06-08	0.0002840268	Africa
Africa|hCoV-19/Gambia/GC19-3193/2020|EPI ISL 561047|B.1.5.12|Gambia|2020-07-27	Africa|hCoV-19/South Africa/R10519/2020|EPI ISL 490284|B.1.1.206|South Africa|2020-06-08	0.0003904663	Africa
Africa|hCoV-19/Gambia/GC19-3208/2020|EPI ISL 561048|B.1.5.12|Gambia|2020-07-27	Africa|hCoV-19/South Africa/R10519/2020|EPI ISL 490284|B.1.1.206|South Africa|2020-06-08	0.0004615618	Africa
Africa|hCoV-19/Gambia/GC19-3209/2020|EPI ISL 561049|B.1.5.12|Gambia|2020-07-27	Africa|hCoV-19/South Africa/R10519/2020|EPI ISL 490284|B.1.1.206|South Africa|2020-06-08	0.0003550122	Africa
Africa|hCoV-19/Gambia/GC19-3210/2020|EPI ISL 561050|B.1.5.12|Gambia|2020-07-27	Africa|hCoV-19/South Africa/R10519/2020|EPI ISL 490284|B.1.1.206|South Africa|2020-06-08	0.0003606609	Africa
Africa|hCoV-19/Gambia/GC19-3214/2020|EPI ISL 561051|B.1.1.293|Gambia|2020-07-27	Africa|hCoV-19/South Africa/R10519/2020|EPI ISL 490284|B.1.1.206|South Africa|2020-06-08	0.0003195138	Africa
Africa|hCoV-19/Gambia/GC19-3219/2020|EPI ISL 561052|B.1.5.12|Gambia|2020-07-27	Africa|hCoV-19/South Africa/R10519/2020|EPI ISL 490284|B.1.1.206|South Africa|2020-06-08	0.0003875094	Africa
Africa|hCoV-19/Gambia/GC19-3246/2020|EPI ISL 561053|B.1.5.12|Gambia|2020-07-27	Africa|hCoV-19/South Africa/R10519/2020|EPI ISL 490284|B.1.1.206|South Africa|2020-06-08	0.0004260221	Africa
Africa|hCoV-19/Gambia/GC19-3255/2020|EPI ISL 561054|B.1.177|Gambia|2020-07-27	Africa|hCoV-19/South Africa/R10519/2020|EPI ISL 490284|B.1.1.206|South Africa|2020-06-08	0.0002485130	Africa
Africa|hCoV-19/Gambia/GC19-3266/2020|EPI ISL 561055|B.1.5|Gambia|2020-07-27	Africa|hCoV-19/South Africa/R10519/2020|EPI ISL 490284|B.1.1.206|South Africa|2020-06-08	0.0002129839	Africa
Africa|hCoV-19/Gambia/GC19-3267/2020|EPI ISL 561056|B.1.5.12|Gambia|2020-07-27	Africa|hCoV-19/South Africa/R10519/2020|EPI ISL 490284|B.1.1.206|South Africa|2020-06-08	0.0003550122	Africa
Africa|hCoV-19/Gambia/GC19-3278/2020|EPI ISL 561058|B.1.5.12|Gambia|2020-07-27	Africa|hCoV-19/South Africa/R10519/2020|EPI ISL 490284|B.1.1.206|South Africa|2020-06-08	0.0003904664	Africa
Africa|hCoV-19/Gambia/GC19-3301/2020|EPI ISL 561059|B.1.5.12|Gambia|2020-07-27	Africa|hCoV-19/South Africa/R10519/2020|EPI ISL 490284|B.1.1.206|South Africa|2020-06-08	0.0003905080	Africa
Africa|hCoV-19/Gambia/GC19-3317/2020|EPI ISL 561060|B.1.5|Gambia|2020-07-27	Africa|hCoV-19/South Africa/R10519/2020|EPI ISL 490284|B.1.1.206|South Africa|2020-06-08	0.0002818598	Africa
Africa|hCoV-19/Gambia/GC19-3323/2020|EPI ISL 561061|B.1.5|Gambia|2020-07-27	Africa|hCoV-19/South Africa/R10519/2020|EPI ISL 490284|B.1.1.206|South Africa|2020-06-08	0.0002485244	Africa
Africa|hCoV-19/Gambia/GC19-3358/2020|EPI ISL 561062|B.1.1.293|Gambia|2020-07-27	Africa|hCoV-19/South Africa/R10519/2020|EPI ISL 490284|B.1.1.206|South Africa|2020-06-08	0.0004227105	Africa
Africa|hCoV-19/Gambia/GC19-3365/2020|EPI ISL 561063|B.1.5.12|Gambia|2020-07-27	Africa|hCoV-19/South Africa/R10519/2020|EPI ISL 490284|B.1.1.206|South Africa|2020-06-08	0.0004260176	Africa
Africa|hCoV-19/Gambia/GC19-3373/2020|EPI ISL 561064|B.1.5|Gambia|2020-07-27	Africa|hCoV-19/South Africa/R10519/2020|EPI ISL 490284|B.1.1.206|South Africa|2020-06-08	0.0003195268	Africa
Africa|hCoV-19/Gambia/GC19-3374/2020|EPI ISL 561065|B.1.5.12|Gambia|2020-07-27	Africa|hCoV-19/South Africa/R10519/2020|EPI ISL 490284|B.1.1.206|South Africa|2020-06-08	0.0003904801	Africa
Africa|hCoV-19/Gambia/GC19-3375/2020|EPI ISL 561066|B.1.5.12|Gambia|2020-07-27	Africa|hCoV-19/South Africa/R10519/2020|EPI ISL 490284|B.1.1.206|South Africa|2020-06-08	0.0003904802	Africa
Africa|hCoV-19/Gambia/GC19-3380/2020|EPI ISL 561067|B.1.5.12|Gambia|2020-07-27	Africa|hCoV-19/South Africa/R10519/2020|EPI ISL 490284|B.1.1.206|South Africa|2020-06-08	0.0003905079	Africa
Africa|hCoV-19/Gambia/GC19-3381/2020|EPI ISL 561068|B.1.5.12|Gambia|2020-07-27	Africa|hCoV-19/South Africa/R10519/2020|EPI ISL 490284|B.1.1.206|South Africa|2020-06-08	0.0005284609	Africa
Africa|hCoV-19/Gambia/GC19-3396/2020|EPI ISL 561069|B.1.5.12|Gambia|2020-07-27	Africa|hCoV-19/South Africa/R10519/2020|EPI ISL 490284|B.1.1.206|South Africa|2020-06-08	0.0005284613	Africa
Africa|hCoV-19/Gambia/GC19-3398/2020|EPI ISL 561070|B.1.1.242|Gambia|2020-07-27	Africa|hCoV-19/South Africa/R10519/2020|EPI ISL 490284|B.1.1.206|South Africa|2020-06-08	0.0004931732	Africa
Africa|hCoV-19/Gambia/GC19-3399/2020|EPI ISL 561172|B.1.5|Gambia|2020-07-27	Africa|hCoV-19/South Africa/R10519/2020|EPI ISL 490284|B.1.1.206|South Africa|2020-06-08	0.0003170721	Africa
Africa|hCoV-19/Gambia/GC19-3400/2020|EPI ISL 561173|B.1.5|Gambia|2020-07-27	Africa|hCoV-19/South Africa/R10519/2020|EPI ISL 490284|B.1.1.206|South Africa|2020-06-08	0.0003875272	Africa
Africa|hCoV-19/Gambia/GC19-3407/2020|EPI ISL 561174|B.1.1.242|Gambia|2020-07-27	Africa|hCoV-19/South Africa/R10519/2020|EPI ISL 490284|B.1.1.206|South Africa|2020-06-08	0.0003522827	Africa
Africa|hCoV-19/Gambia/GC19-3411/2020|EPI ISL 561175|B.1.5.12|Gambia|2020-07-27	Africa|hCoV-19/South Africa/R10519/2020|EPI ISL 490284|B.1.1.206|South Africa|2020-06-08	0.0004622557	Africa
Africa|hCoV-19/Gambia/GC19-3418/2020|EPI ISL 561176|B.1.1.242|Gambia|2020-07-27	Africa|hCoV-19/South Africa/R10519/2020|EPI ISL 490284|B.1.1.206|South Africa|2020-06-08	0.0004227316	Africa
Africa|hCoV-19/Gambia/GC19-3429/2020|EPI ISL 561178|B.1.5.12|Gambia|2020-07-27	Africa|hCoV-19/South Africa/R10519/2020|EPI ISL 490284|B.1.1.206|South Africa|2020-06-08	0.0003874687	Africa
Africa|hCoV-19/Gambia/GC19-3432/2020|EPI ISL 561179|B.1.5.12|Gambia|2020-07-27	Africa|hCoV-19/South Africa/R10519/2020|EPI ISL 490284|B.1.1.206|South Africa|2020-06-08	0.0005681645	Africa
Africa|hCoV-19/Gambia/GC19-3438/2020|EPI ISL 561180|B.1.5.12|Gambia|2020-07-27	Africa|hCoV-19/South Africa/R10519/2020|EPI ISL 490284|B.1.1.206|South Africa|2020-06-08	0.0005284927	Africa
Africa|hCoV-19/Gambia/GC19-3445/2020|EPI ISL 561181|B.1.5.12|Gambia|2020-07-27	Africa|hCoV-19/South Africa/R10519/2020|EPI ISL 490284|B.1.1.206|South Africa|2020-06-08	0.0005989481	Africa
Africa|hCoV-19/Gambia/GC19-3448/2020|EPI ISL 561183|B.1.5|Gambia|2020-07-27	Africa|hCoV-19/South Africa/R10519/2020|EPI ISL 490284|B.1.1.206|South Africa|2020-06-08	0.0003552054	Africa
Africa|hCoV-19/Gambia/GC19-3497/2020|EPI ISL 561184|B.1.5.12|Gambia|2020-07-27	Africa|hCoV-19/South Africa/R10519/2020|EPI ISL 490284|B.1.1.206|South Africa|2020-06-08	0.0004931855	Africa
Africa|hCoV-19/Gambia/GC19-3503/2020|EPI ISL 561186|B.1.5.12|Gambia|2020-07-27	Africa|hCoV-19/South Africa/R10519/2020|EPI ISL 490284|B.1.1.206|South Africa|2020-06-08	0.0004266129	Africa
Africa|hCoV-19/Gambia/GC19-3504/2020|EPI ISL 561187|B.1.5.12|Gambia|2020-07-27	Africa|hCoV-19/South Africa/R10519/2020|EPI ISL 490284|B.1.1.206|South Africa|2020-06-08	0.0004970543	Africa
Africa|hCoV-19/Gambia/GC19-3505/2020|EPI ISL 561188|B.1.5.12|Gambia|2020-07-27	Africa|hCoV-19/South Africa/R10519/2020|EPI ISL 490284|B.1.1.206|South Africa|2020-06-08	0.0004579756	Africa
Africa|hCoV-19/Gambia/GC19-3529/2020|EPI ISL 561191|B.1.5.12|Gambia|2020-07-27	Africa|hCoV-19/South Africa/R10519/2020|EPI ISL 490284|B.1.1.206|South Africa|2020-06-08	0.0005284744	Africa
Africa|hCoV-19/Gambia/GC19-3530/2020|EPI ISL 561192|B.1.5.12|Gambia|2020-07-27	Africa|hCoV-19/South Africa/R10519/2020|EPI ISL 490284|B.1.1.206|South Africa|2020-06-08	0.0004268773	Africa
Africa|hCoV-19/Gambia/GC19-3533/2020|EPI ISL 561193|B.1.1.293|Gambia|2020-07-27	Africa|hCoV-19/South Africa/R10519/2020|EPI ISL 490284|B.1.1.206|South Africa|2020-06-08	0.0003170244	Africa
Africa|hCoV-19/Gambia/GC19-3535/2020|EPI ISL 561194|B.1.1.242|Gambia|2020-07-27	Africa|hCoV-19/South Africa/R10519/2020|EPI ISL 490284|B.1.1.206|South Africa|2020-06-08	0.0004227169	Africa
Africa|hCoV-19/Gambia/GC19-3550/2020|EPI ISL 561195|B.1.5.12|Gambia|2020-07-27	Africa|hCoV-19/South Africa/R10519/2020|EPI ISL 490284|B.1.1.206|South Africa|2020-06-08	0.0004932253	Africa
Africa|hCoV-19/Gambia/GC19-3565/2020|EPI ISL 561196|B.1.5.12|Gambia|2020-07-27	Africa|hCoV-19/South Africa/R10519/2020|EPI ISL 490284|B.1.1.206|South Africa|2020-06-08	0.0004227020	Africa
Africa|hCoV-19/Gambia/GC19-3578/2020|EPI ISL 561197|B.1.5.12|Gambia|2020-07-27	Africa|hCoV-19/South Africa/R10519/2020|EPI ISL 490284|B.1.1.206|South Africa|2020-06-08	0.0004581628	Africa
Africa|hCoV-19/Gambia/GC19-3629/2020|EPI ISL 561199|B.1.5.12|Gambia|2020-07-27	Africa|hCoV-19/South Africa/R10519/2020|EPI ISL 490284|B.1.1.206|South Africa|2020-06-08	0.0005284613	Africa
Africa|hCoV-19/Gambia/GC19-3656/2020|EPI ISL 561201|B.1.5.12|Gambia|2020-07-27	Africa|hCoV-19/South Africa/R10519/2020|EPI ISL 490284|B.1.1.206|South Africa|2020-06-08	0.0004579852	Africa
Africa|hCoV-19/Gambia/GC19-3659/2020|EPI ISL 561202|B.1.1|Gambia|2020-07-27	Africa|hCoV-19/South Africa/R10519/2020|EPI ISL 490284|B.1.1.206|South Africa|2020-06-08	0.0003875217	Africa
Africa|hCoV-19/Gambia/GC19-3666/2020|EPI ISL 561204|B.1.5.12|Gambia|2020-07-27	Africa|hCoV-19/South Africa/R10519/2020|EPI ISL 490284|B.1.1.206|South Africa|2020-06-08	0.0004939160	Africa
Africa|hCoV-19/Gambia/GC19-3769/2020|EPI ISL 561072|B.1.292|Gambia|2020-07-27	Africa|hCoV-19/South Africa/R10519/2020|EPI ISL 490284|B.1.1.206|South Africa|2020-06-08	0.0004977237	Africa
Africa|hCoV-19/Gambia/GC19-3773/2020|EPI ISL 561073|B.1.5.12|Gambia|2020-07-27	Africa|hCoV-19/South Africa/R10519/2020|EPI ISL 490284|B.1.1.206|South Africa|2020-06-08	0.0005284612	Africa
Africa|hCoV-19/Gambia/GC19-3774/2020|EPI ISL 561074|B.1.5.12|Gambia|2020-07-27	Africa|hCoV-19/South Africa/R10519/2020|EPI ISL 490284|B.1.1.206|South Africa|2020-06-08	0.0004932201	Africa
Africa|hCoV-19/Gambia/GC19-3794/2020|EPI ISL 561078|B.1.5.12|Gambia|2020-07-27	Africa|hCoV-19/South Africa/R10519/2020|EPI ISL 490284|B.1.1.206|South Africa|2020-06-08	0.0004977257	Africa
Africa|hCoV-19/Gambia/GC19-3796/2020|EPI ISL 561079|B.1.5.12|Gambia|2020-07-27	Africa|hCoV-19/South Africa/R10519/2020|EPI ISL 490284|B.1.1.206|South Africa|2020-06-08	0.0004931955	Africa
Africa|hCoV-19/Gambia/GC19-3798/2020|EPI ISL 561080|B.1.1.242|Gambia|2020-07-27	Africa|hCoV-19/South Africa/R10519/2020|EPI ISL 490284|B.1.1.206|South Africa|2020-06-08	0.0004626247	Africa
Africa|hCoV-19/Gambia/GC19-3799/2020|EPI ISL 561081|B.1.1.242|Gambia|2020-07-27	Africa|hCoV-19/South Africa/R10519/2020|EPI ISL 490284|B.1.1.206|South Africa|2020-06-08	0.0004579162	Africa
Africa|hCoV-19/Gambia/GC19-3802/2020|EPI ISL 561082|B.1.5.12|Gambia|2020-07-27	Africa|hCoV-19/South Africa/R10519/2020|EPI ISL 490284|B.1.1.206|South Africa|2020-06-08	0.0005284536	Africa
Africa|hCoV-19/Gambia/GC19-3805/2020|EPI ISL 561083|B.1.5.12|Gambia|2020-07-27	Africa|hCoV-19/South Africa/R10519/2020|EPI ISL 490284|B.1.1.206|South Africa|2020-06-08	0.0004932078	Africa
Africa|hCoV-19/Gambia/GC19-3806/2020|EPI ISL 561084|B.1.1.293|Gambia|2020-07-27	Africa|hCoV-19/South Africa/R10519/2020|EPI ISL 490284|B.1.1.206|South Africa|2020-06-08	0.0003522354	Africa
Africa|hCoV-19/Gambia/GC19-3807/2020|EPI ISL 561085|B.1.1.293|Gambia|2020-07-27	Africa|hCoV-19/South Africa/R10519/2020|EPI ISL 490284|B.1.1.206|South Africa|2020-06-08	0.0003874984	Africa
Africa|hCoV-19/Gambia/GC19-3812/2020|EPI ISL 561086|B.1.1.293|Gambia|2020-07-27	Africa|hCoV-19/South Africa/R10519/2020|EPI ISL 490284|B.1.1.206|South Africa|2020-06-08	0.0004236445	Africa
Africa|hCoV-19/Gambia/GC19-3813/2020|EPI ISL 561087|B.1.1.293|Gambia|2020-07-27	Africa|hCoV-19/South Africa/R10519/2020|EPI ISL 490284|B.1.1.206|South Africa|2020-06-08	0.0003874846	Africa
Africa|hCoV-19/Gambia/GC19-3814/2020|EPI ISL 561088|B.1|Gambia|2020-07-27	Africa|hCoV-19/South Africa/R10519/2020|EPI ISL 490284|B.1.1.206|South Africa|2020-06-08	0.0006342783	Africa
Africa|hCoV-19/Gambia/GC19-3816/2020|EPI ISL 561089|B.1.1.293|Gambia|2020-07-27	Africa|hCoV-19/South Africa/R10519/2020|EPI ISL 490284|B.1.1.206|South Africa|2020-06-08	0.0003549983	Africa
Africa|hCoV-19/Gambia/GC19-3818/2020|EPI ISL 561090|B.1.1.293|Gambia|2020-07-27	Africa|hCoV-19/South Africa/R10519/2020|EPI ISL 490284|B.1.1.206|South Africa|2020-06-08	0.0004579463	Africa
Africa|hCoV-19/Gambia/GC19-3820/2020|EPI ISL 561091|B.1.1.293|Gambia|2020-07-27	Africa|hCoV-19/South Africa/R10519/2020|EPI ISL 490284|B.1.1.206|South Africa|2020-06-08	0.0003874848	Africa
Africa|hCoV-19/Gambia/GC19-3821/2020|EPI ISL 561092|B.1.5.12|Gambia|2020-07-27	Africa|hCoV-19/South Africa/R10519/2020|EPI ISL 490284|B.1.1.206|South Africa|2020-06-08	0.0004268514	Africa
Africa|hCoV-19/Gambia/GC19-3822/2020|EPI ISL 561093|B.1.5.12|Gambia|2020-07-27	Africa|hCoV-19/South Africa/R10519/2020|EPI ISL 490284|B.1.1.206|South Africa|2020-06-08	0.0005284615	Africa
Africa|hCoV-19/Gambia/GC19-3823/2020|EPI ISL 561094|B.1.5.12|Gambia|2020-07-27	Africa|hCoV-19/South Africa/R10519/2020|EPI ISL 490284|B.1.1.206|South Africa|2020-06-08	0.0005326053	Africa
Africa|hCoV-19/Gambia/GC19-3835/2020|EPI ISL 561096|B.1.1.293|Gambia|2020-07-27	Africa|hCoV-19/South Africa/R10519/2020|EPI ISL 490284|B.1.1.206|South Africa|2020-06-08	0.0003522477	Africa
Africa|hCoV-19/Gambia/GC19-3836/2020|EPI ISL 561097|B.1.5.12|Gambia|2020-07-27	Africa|hCoV-19/South Africa/R10519/2020|EPI ISL 490284|B.1.1.206|South Africa|2020-06-08	0.0004931853	Africa
Africa|hCoV-19/Gambia/GC19-3839/2020|EPI ISL 561098|B.1.5.12|Gambia|2020-07-27	Africa|hCoV-19/South Africa/R10519/2020|EPI ISL 490284|B.1.1.206|South Africa|2020-06-08	0.0005284613	Africa
Africa|hCoV-19/Gambia/GC19-3842/2020|EPI ISL 561099|B.1.1.293|Gambia|2020-07-27	Africa|hCoV-19/South Africa/R10519/2020|EPI ISL 490284|B.1.1.206|South Africa|2020-06-08	0.0004579559	Africa
Africa|hCoV-19/Gambia/GC19-3846/2020|EPI ISL 561100|B.1.1.293|Gambia|2020-07-27	Africa|hCoV-19/South Africa/R10519/2020|EPI ISL 490284|B.1.1.206|South Africa|2020-06-08	0.0004227196	Africa
Africa|hCoV-19/Gambia/GC19-3852/2020|EPI ISL 561101|B.1.5.12|Gambia|2020-07-27	Africa|hCoV-19/South Africa/R10519/2020|EPI ISL 490284|B.1.1.206|South Africa|2020-06-08	0.0005333323	Africa
Africa|hCoV-19/Gambia/GC19-3854/2020|EPI ISL 561102|B.1.1.293|Gambia|2020-07-27	Africa|hCoV-19/South Africa/R10519/2020|EPI ISL 490284|B.1.1.206|South Africa|2020-06-08	0.0004579559	Africa
Africa|hCoV-19/Gambia/GC192573/2020|EPI ISL 561115|B.1.5.12|Gambia|2020-07-21	Africa|hCoV-19/South Africa/R10519/2020|EPI ISL 490284|B.1.1.206|South Africa|2020-06-08	0.0005284854	Africa
Africa|hCoV-19/Gambia/GC192576/2020|EPI ISL 561117|B.1.5.12|Gambia|2020-07-21	Africa|hCoV-19/South Africa/R10519/2020|EPI ISL 490284|B.1.1.206|South Africa|2020-06-08	0.0004233432	Africa
Africa|hCoV-19/Gambia/GC192579/2020|EPI ISL 561118|B.1.5.12|Gambia|2020-07-21	Africa|hCoV-19/South Africa/R10519/2020|EPI ISL 490284|B.1.1.206|South Africa|2020-06-08	0.0003904246	Africa
Africa|hCoV-19/Gambia/GC192602/2020|EPI ISL 561120|B.1.1.293|Gambia|2020-07-21	Africa|hCoV-19/South Africa/R10519/2020|EPI ISL 490284|B.1.1.206|South Africa|2020-06-08	0.0004579461	Africa
Africa|hCoV-19/Gambia/GC192610/2020|EPI ISL 561121|B.1.1.293|Gambia|2020-07-21	Africa|hCoV-19/South Africa/R10519/2020|EPI ISL 490284|B.1.1.206|South Africa|2020-06-08	0.0004579465	Africa
Africa|hCoV-19/Gambia/GC192751/2020|EPI ISL 561138|B.1.5.12|Gambia|2020-07-21	Africa|hCoV-19/South Africa/R10519/2020|EPI ISL 490284|B.1.1.206|South Africa|2020-06-08	0.0005637415	Africa
Africa|hCoV-19/Gambia/GC192756/2020|EPI ISL 561139|B.1.5.12|Gambia|2020-07-22	Africa|hCoV-19/South Africa/R10519/2020|EPI ISL 490284|B.1.1.206|South Africa|2020-06-08	0.0004932201	Africa
Africa|hCoV-19/Gambia/GC192772/2020|EPI ISL 561140|B.1.1|Gambia|2020-07-22	Africa|hCoV-19/South Africa/R10519/2020|EPI ISL 490284|B.1.1.206|South Africa|2020-06-08	0.0004227108	Africa
Africa|hCoV-19/Gambia/GC192778/2020|EPI ISL 561141|B.1.1|Gambia|2020-07-22	Africa|hCoV-19/South Africa/R10519/2020|EPI ISL 490284|B.1.1.206|South Africa|2020-06-08	0.0004227555	Africa
Africa|hCoV-19/Gambia/GC192781/2020|EPI ISL 561142|B.1.5.12|Gambia|2020-07-22	Africa|hCoV-19/South Africa/R10519/2020|EPI ISL 490284|B.1.1.206|South Africa|2020-06-08	0.0005284612	Africa
Africa|hCoV-19/Gambia/GC192782/2020|EPI ISL 561143|B.1.5.12|Gambia|2020-07-22	Africa|hCoV-19/South Africa/R10519/2020|EPI ISL 490284|B.1.1.206|South Africa|2020-06-08	0.0005284744	Africa
Africa|hCoV-19/Gambia/GC192786/2020|EPI ISL 561144|B.1.1.293|Gambia|2020-07-22	Africa|hCoV-19/South Africa/R10519/2020|EPI ISL 490284|B.1.1.206|South Africa|2020-06-08	0.0003874672	Africa
Africa|hCoV-19/Gambia/GC192789/2020|EPI ISL 561145|B.1|Gambia|2020-07-22	Africa|hCoV-19/South Africa/R10519/2020|EPI ISL 490284|B.1.1.206|South Africa|2020-06-08	0.0004931735	Africa
Africa|hCoV-19/Gambia/GC192811/2020|EPI ISL 561147|B.1.5.12|Gambia|2020-07-22	Africa|hCoV-19/South Africa/R10519/2020|EPI ISL 490284|B.1.1.206|South Africa|2020-06-08	0.0004981151	Africa
Africa|hCoV-19/Gambia/GC192812/2020|EPI ISL 561148|B.1.1.293|Gambia|2020-07-22	Africa|hCoV-19/South Africa/R10519/2020|EPI ISL 490284|B.1.1.206|South Africa|2020-06-08	0.0003169906	Africa
Africa|hCoV-19/Gambia/NPHL-038/2020|EPI ISL 561205|B.1.1|Gambia|2020	Africa|hCoV-19/South Africa/R10519/2020|EPI ISL 490284|B.1.1.206|South Africa|2020-06-08	0.0004579577	Africa
Africa|hCoV-19/Gambia/NPHL-061/2020|EPI ISL 561206|B.1.5.12|Gambia|2020	Africa|hCoV-19/South Africa/R10519/2020|EPI ISL 490284|B.1.1.206|South Africa|2020-06-08	0.0005989630	Africa
Africa|hCoV-19/Gambia/NPHL-1168/2020|EPI ISL 561212|B.1.5.12|Gambia|2020-06-27	Africa|hCoV-19/South Africa/R10519/2020|EPI ISL 490284|B.1.1.206|South Africa|2020-06-08	0.0005637531	Africa
Africa|hCoV-19/Gambia/NPHL-1208/2020|EPI ISL 561213|B.1.5.12|Gambia|2020-06-30	Africa|hCoV-19/South Africa/R10519/2020|EPI ISL 490284|B.1.1.206|South Africa|2020-06-08	0.0003572091	Africa
Africa|hCoV-19/Gambia/NPHL-1209/2020|EPI ISL 561214|B.1.5.12|Gambia|2020-06-30	Africa|hCoV-19/South Africa/R10519/2020|EPI ISL 490284|B.1.1.206|South Africa|2020-06-08	0.0003218918	Africa
Africa|hCoV-19/Gambia/NPHL-1212/2020|EPI ISL 561215|B.1.5.12|Gambia|2020-06-30	Africa|hCoV-19/South Africa/R10519/2020|EPI ISL 490284|B.1.1.206|South Africa|2020-06-08	0.0004579365	Africa
Africa|hCoV-19/Gambia/NPHL-1224/2020|EPI ISL 561217|B.1.1.293|Gambia|2020-06-30	Africa|hCoV-19/South Africa/R10519/2020|EPI ISL 490284|B.1.1.206|South Africa|2020-06-08	0.0002919522	Africa
Africa|hCoV-19/Gambia/NPHL-1230/2020|EPI ISL 561218|B.1.5|Gambia|2020-06-30	Africa|hCoV-19/South Africa/R10519/2020|EPI ISL 490284|B.1.1.206|South Africa|2020-06-08	0.0002857222	Africa
Africa|hCoV-19/Gambia/NPHL-1248/2020|EPI ISL 561222|B.1.5|Gambia|2020-07-01	Africa|hCoV-19/South Africa/R10519/2020|EPI ISL 490284|B.1.1.206|South Africa|2020-06-08	0.0002857011	Africa
Africa|hCoV-19/Gambia/NPHL-1258/2020|EPI ISL 561223|B.1.292|Gambia|2020-07-02	Africa|hCoV-19/South Africa/R10519/2020|EPI ISL 490284|B.1.1.206|South Africa|2020-06-08	0.0004579572	Africa
Africa|hCoV-19/Gambia/NPHL-1422/2020|EPI ISL 561228|B.1.5|Gambia|2020-07-04	Africa|hCoV-19/South Africa/R10519/2020|EPI ISL 490284|B.1.1.206|South Africa|2020-06-08	0.0002184566	Africa
Africa|hCoV-19/Gambia/NPHL-1424/2020|EPI ISL 561229|B.1.292|Gambia|2020-07-04	Africa|hCoV-19/South Africa/R10519/2020|EPI ISL 490284|B.1.1.206|South Africa|2020-06-08	0.0004581004	Africa
Africa|hCoV-19/Gambia/NPHL-1446/2020|EPI ISL 561230|B.1.5|Gambia|2020-07-04	Africa|hCoV-19/South Africa/R10519/2020|EPI ISL 490284|B.1.1.206|South Africa|2020-06-08	0.0002857011	Africa
Africa|hCoV-19/Gambia/NPHL-1477/2020|EPI ISL 561231|B.1.5|Gambia|2020	Africa|hCoV-19/South Africa/R10519/2020|EPI ISL 490284|B.1.1.206|South Africa|2020-06-08	0.0002898096	Africa
Africa|hCoV-19/Gambia/NPHL-1514/2020|EPI ISL 561232|B.1.1|Gambia|2020	Africa|hCoV-19/South Africa/R10519/2020|EPI ISL 490284|B.1.1.206|South Africa|2020-06-08	0.0003522194	Africa
Africa|hCoV-19/Gambia/NPHL-1641/2020|EPI ISL 561235|B.1.292|Gambia|2020-07-31	Africa|hCoV-19/South Africa/R10519/2020|EPI ISL 490284|B.1.1.206|South Africa|2020-06-08	0.0005033188	Africa
Africa|hCoV-19/Gambia/NPHL-1645/2020|EPI ISL 561236|B.1.1.293|Gambia|2020-08-04	Africa|hCoV-19/South Africa/R10519/2020|EPI ISL 490284|B.1.1.206|South Africa|2020-06-08	0.0003544162	Africa
Africa|hCoV-19/Gambia/NPHL-1711/2020|EPI ISL 561237|B.1.1.293|Gambia|2020-08-04	Africa|hCoV-19/South Africa/R10519/2020|EPI ISL 490284|B.1.1.206|South Africa|2020-06-08	0.0003169905	Africa
Africa|hCoV-19/Gambia/NPHL-1746/2020|EPI ISL 561238|B.1.1|Gambia|2020-07-20	Africa|hCoV-19/South Africa/R10519/2020|EPI ISL 490284|B.1.1.206|South Africa|2020-06-08	0.0002465726	Africa
Africa|hCoV-19/Gambia/NPHL-1921/2020|EPI ISL 561239|B.1.1|Gambia|2020	Africa|hCoV-19/South Africa/R10519/2020|EPI ISL 490284|B.1.1.206|South Africa|2020-06-08	0.0004227108	Africa
Africa|hCoV-19/Gambia/NPHL-1968/2020|EPI ISL 561240|B.1.1|Gambia|2020-07-16	Africa|hCoV-19/South Africa/R10519/2020|EPI ISL 490284|B.1.1.206|South Africa|2020-06-08	0.0004227108	Africa
Africa|hCoV-19/Gambia/NPHL-2037/2020|EPI ISL 561241|B.1.1|Gambia|2020-07-15	Africa|hCoV-19/South Africa/R10519/2020|EPI ISL 490284|B.1.1.206|South Africa|2020-06-08	0.0003874904	Africa
Africa|hCoV-19/Gambia/NPHL-2268/2020|EPI ISL 561242|B.1.1|Gambia|2020	Africa|hCoV-19/South Africa/R10519/2020|EPI ISL 490284|B.1.1.206|South Africa|2020-06-08	0.0002118486	Africa
Africa|hCoV-19/Gambia/NPHL-2344/2020|EPI ISL 561243|B.1.292|Gambia|2020	Africa|hCoV-19/South Africa/R10519/2020|EPI ISL 490284|B.1.1.206|South Africa|2020-06-08	0.0005284832	Africa
Africa|hCoV-19/Gambia/NPHL-2374/2020|EPI ISL 561244|B.1.5.12|Gambia|2020	Africa|hCoV-19/South Africa/R10519/2020|EPI ISL 490284|B.1.1.206|South Africa|2020-06-08	0.0004579530	Africa
Africa|hCoV-19/Gambia/NPHL-242/2020|EPI ISL 561245|B.1.5|Gambia|2020	Africa|hCoV-19/South Africa/R10519/2020|EPI ISL 490284|B.1.1.206|South Africa|2020-06-08	0.0003170400	Africa
Africa|hCoV-19/Gambia/NPHL-243/2020|EPI ISL 561246|B.1.5|Gambia|2020	Africa|hCoV-19/South Africa/R10519/2020|EPI ISL 490284|B.1.1.206|South Africa|2020-06-08	0.0002503817	Africa
Africa|hCoV-19/Gambia/NPHL-244/2020|EPI ISL 561247|B.1.1.293|Gambia|2020	Africa|hCoV-19/South Africa/R10519/2020|EPI ISL 490284|B.1.1.206|South Africa|2020-06-08	0.0003554450	Africa
Africa|hCoV-19/Gambia/NPHL-2443/2020|EPI ISL 561248|B.1.5.12|Gambia|2020	Africa|hCoV-19/South Africa/R10519/2020|EPI ISL 490284|B.1.1.206|South Africa|2020-06-08	0.0004579371	Africa
Africa|hCoV-19/Gambia/NPHL-2444/2020|EPI ISL 561249|B.1.292|Gambia|2020-07-21	Africa|hCoV-19/South Africa/R10519/2020|EPI ISL 490284|B.1.1.206|South Africa|2020-06-08	0.0004931956	Africa
Africa|hCoV-19/Gambia/NPHL-2446/2020|EPI ISL 561250|B.1.1|Gambia|2020	Africa|hCoV-19/South Africa/R10519/2020|EPI ISL 490284|B.1.1.206|South Africa|2020-06-08	0.0004268451	Africa
Africa|hCoV-19/Gambia/NPHL-245/2020|EPI ISL 561251|B.1.1|Gambia|2020	Africa|hCoV-19/South Africa/R10519/2020|EPI ISL 490284|B.1.1.206|South Africa|2020-06-08	0.0002484717	Africa
Africa|hCoV-19/Gambia/NPHL-2457/2020|EPI ISL 561252|B.1.1|Gambia|2020-07-21	Africa|hCoV-19/South Africa/R10519/2020|EPI ISL 490284|B.1.1.206|South Africa|2020-06-08	0.0004268299	Africa
Africa|hCoV-19/Gambia/NPHL-2458/2020|EPI ISL 561253|B.1.292|Gambia|2020-07-21	Africa|hCoV-19/South Africa/R10519/2020|EPI ISL 490284|B.1.1.206|South Africa|2020-06-08	0.0004981792	Africa
Africa|hCoV-19/Gambia/NPHL-2463/2020|EPI ISL 561254|B.1.1|Gambia|2020	Africa|hCoV-19/South Africa/R10519/2020|EPI ISL 490284|B.1.1.206|South Africa|2020-06-08	0.0004312625	Africa
Africa|hCoV-19/Gambia/NPHL-2465/2020|EPI ISL 561255|B.1.1|Gambia|2020-07-21	Africa|hCoV-19/South Africa/R10519/2020|EPI ISL 490284|B.1.1.206|South Africa|2020-06-08	0.0004268605	Africa
Africa|hCoV-19/Gambia/NPHL-2469/2020|EPI ISL 561256|B.1.5.12|Gambia|2020-07-21	Africa|hCoV-19/South Africa/R10519/2020|EPI ISL 490284|B.1.1.206|South Africa|2020-06-08	0.0005336418	Africa
Africa|hCoV-19/Gambia/NPHL-247/2020|EPI ISL 561257|B.1.1.293|Gambia|2020	Africa|hCoV-19/South Africa/R10519/2020|EPI ISL 490284|B.1.1.206|South Africa|2020-06-08	0.0003522407	Africa
Africa|hCoV-19/Gambia/NPHL-2470/2020|EPI ISL 561258|B.1.1|Gambia|2020-07-21	Africa|hCoV-19/South Africa/R10519/2020|EPI ISL 490284|B.1.1.206|South Africa|2020-06-08	0.0004268451	Africa
Africa|hCoV-19/Gambia/NPHL-2472/2020|EPI ISL 561259|B.1.5.12|Gambia|2020-07-21	Africa|hCoV-19/South Africa/R10519/2020|EPI ISL 490284|B.1.1.206|South Africa|2020-06-08	0.0003556943	Africa
Africa|hCoV-19/Gambia/NPHL-2473/2020|EPI ISL 561260|B.1.5.12|Gambia|2020-07-21	Africa|hCoV-19/South Africa/R10519/2020|EPI ISL 490284|B.1.1.206|South Africa|2020-06-08	0.0005990094	Africa
Africa|hCoV-19/Gambia/NPHL-2478/2020|EPI ISL 561261|B.1.5.12|Gambia|2020-07-21	Africa|hCoV-19/South Africa/R10519/2020|EPI ISL 490284|B.1.1.206|South Africa|2020-06-08	0.0003594101	Africa
Africa|hCoV-19/Gambia/NPHL-2497/2020|EPI ISL 561262|B.1.1.242|Gambia|2020-07-21	Africa|hCoV-19/South Africa/R10519/2020|EPI ISL 490284|B.1.1.206|South Africa|2020-06-08	0.0003953028	Africa
Africa|hCoV-19/Gambia/NPHL-2504/2020|EPI ISL 561264|B.1.5.12|Gambia|2020-07-23	Africa|hCoV-19/South Africa/R10519/2020|EPI ISL 490284|B.1.1.206|South Africa|2020-06-08	0.0006040340	Africa
Africa|hCoV-19/Gambia/NPHL-2514/2020|EPI ISL 561265|B.1.5.12|Gambia|2020-07-21	Africa|hCoV-19/South Africa/R10519/2020|EPI ISL 490284|B.1.1.206|South Africa|2020-06-08	0.0005336476	Africa
Africa|hCoV-19/Gambia/NPHL-2521/2020|EPI ISL 561266|B.1.5.12|Gambia|2020-07-23	Africa|hCoV-19/South Africa/R10519/2020|EPI ISL 490284|B.1.1.206|South Africa|2020-06-08	0.0005336250	Africa
Africa|hCoV-19/Gambia/NPHL-2522/2020|EPI ISL 561267|B.1.1.293|Gambia|2020-07-22	Africa|hCoV-19/South Africa/R10519/2020|EPI ISL 490284|B.1.1.206|South Africa|2020-06-08	0.0003916047	Africa
Africa|hCoV-19/Gambia/NPHL-2524/2020|EPI ISL 561268|B.1.1|Gambia|2020-07-24	Africa|hCoV-19/South Africa/R10519/2020|EPI ISL 490284|B.1.1.206|South Africa|2020-06-08	0.0003874904	Africa
Africa|hCoV-19/Gambia/NPHL-2529/2020|EPI ISL 561269|B.1.1.293|Gambia|2020-07-21	Africa|hCoV-19/South Africa/R10519/2020|EPI ISL 490284|B.1.1.206|South Africa|2020-06-08	0.0003556601	Africa
Africa|hCoV-19/Gambia/NPHL-253/2020|EPI ISL 561270|B.1.1.293|Gambia|2020	Africa|hCoV-19/South Africa/R10519/2020|EPI ISL 490284|B.1.1.206|South Africa|2020-06-08	0.0003874593	Africa
Africa|hCoV-19/Gambia/NPHL-2537/2020|EPI ISL 561271|B.1.1|Gambia|2020	Africa|hCoV-19/South Africa/R10519/2020|EPI ISL 490284|B.1.1.206|South Africa|2020-06-08	0.0004621409	Africa
Africa|hCoV-19/Gambia/NPHL-2538/2020|EPI ISL 561272|B.1.5.12|Gambia|2020-07-21	Africa|hCoV-19/South Africa/R10519/2020|EPI ISL 490284|B.1.1.206|South Africa|2020-06-08	0.0004980269	Africa
Africa|hCoV-19/Gambia/NPHL-2550/2020|EPI ISL 561274|B.1.292|Gambia|2020-07-21	Africa|hCoV-19/South Africa/R10519/2020|EPI ISL 490284|B.1.1.206|South Africa|2020-06-08	0.0004624370	Africa
Africa|hCoV-19/Gambia/NPHL-2554/2020|EPI ISL 561275|B.1.5.12|Gambia|2020	Africa|hCoV-19/South Africa/R10519/2020|EPI ISL 490284|B.1.1.206|South Africa|2020-06-08	0.0004624601	Africa
Africa|hCoV-19/Gambia/NPHL-2555/2020|EPI ISL 561276|B.1.1|Gambia|2020-07-21	Africa|hCoV-19/South Africa/R10519/2020|EPI ISL 490284|B.1.1.206|South Africa|2020-06-08	0.0003954332	Africa
Africa|hCoV-19/Gambia/NPHL-256/2020|EPI ISL 561277|B.1.1.293|Gambia|2020	Africa|hCoV-19/South Africa/R10519/2020|EPI ISL 490284|B.1.1.206|South Africa|2020-06-08	0.0002817837	Africa
Africa|hCoV-19/Gambia/NPHL-2560/2020|EPI ISL 561278|B.1.1|Gambia|2020	Africa|hCoV-19/South Africa/R10519/2020|EPI ISL 490284|B.1.1.206|South Africa|2020-06-08	0.0004268300	Africa
Africa|hCoV-19/Gambia/NPHL-2567/2020|EPI ISL 561279|B.1|Gambia|2020	Africa|hCoV-19/South Africa/R10519/2020|EPI ISL 490284|B.1.1.206|South Africa|2020-06-08	0.0006695611	Africa
Africa|hCoV-19/Gambia/NPHL-2573/2020|EPI ISL 561280|B.1.1.293|Gambia|2020	Africa|hCoV-19/South Africa/R10519/2020|EPI ISL 490284|B.1.1.206|South Africa|2020-06-08	0.0003557107	Africa
Africa|hCoV-19/Gambia/NPHL-2586/2020|EPI ISL 561281|B.1.5.12|Gambia|2020-07-23	Africa|hCoV-19/South Africa/R10519/2020|EPI ISL 490284|B.1.1.206|South Africa|2020-06-08	0.0004312534	Africa
Africa|hCoV-19/Gambia/NPHL-2588/2020|EPI ISL 561282|B.1.1|Gambia|2020	Africa|hCoV-19/South Africa/R10519/2020|EPI ISL 490284|B.1.1.206|South Africa|2020-06-08	0.0004579468	Africa
Africa|hCoV-19/Gambia/NPHL-2615/2020|EPI ISL 561283|B.1.1.293|Gambia|2020-08-18	Africa|hCoV-19/South Africa/R10519/2020|EPI ISL 490284|B.1.1.206|South Africa|2020-06-08	0.0003522280	Africa
Africa|hCoV-19/Gambia/NPHL-2626/2020|EPI ISL 561284|B.1.1.293|Gambia|2020	Africa|hCoV-19/South Africa/R10519/2020|EPI ISL 490284|B.1.1.206|South Africa|2020-06-08	0.0003875177	Africa
Africa|hCoV-19/Gambia/NPHL-2640/2020|EPI ISL 561285|B.1.5.12|Gambia|2020-06-17	Africa|hCoV-19/South Africa/R10519/2020|EPI ISL 490284|B.1.1.206|South Africa|2020-06-08	0.0004227214	Africa
Africa|hCoV-19/Gambia/NPHL-266/2020|EPI ISL 561286|B.1.5.12|Gambia|2020	Africa|hCoV-19/South Africa/R10519/2020|EPI ISL 490284|B.1.1.206|South Africa|2020-06-08	0.0004980552	Africa
Africa|hCoV-19/Gambia/NPHL-2706/2020|EPI ISL 561287|B.1.292|Gambia|2020	Africa|hCoV-19/South Africa/R10519/2020|EPI ISL 490284|B.1.1.206|South Africa|2020-06-08	0.0004931958	Africa
Africa|hCoV-19/Gambia/NPHL-2712/2020|EPI ISL 561288|B.1.5.12|Gambia|2020-08-03	Africa|hCoV-19/South Africa/R10519/2020|EPI ISL 490284|B.1.1.206|South Africa|2020-06-08	0.0005284854	Africa
Africa|hCoV-19/Gambia/NPHL-2727/2020|EPI ISL 561289|B.1.5.12|Gambia|2020-08-04	Africa|hCoV-19/South Africa/R10519/2020|EPI ISL 490284|B.1.1.206|South Africa|2020-06-08	0.0005284613	Africa
Africa|hCoV-19/Gambia/NPHL-2729/2020|EPI ISL 561290|B.1.1|Gambia|2020-07-23	Africa|hCoV-19/South Africa/R10519/2020|EPI ISL 490284|B.1.1.206|South Africa|2020-06-08	0.0004227108	Africa
Africa|hCoV-19/Gambia/NPHL-2736/2020|EPI ISL 561291|B.1.1.242|Gambia|2020-07-25	Africa|hCoV-19/South Africa/R10519/2020|EPI ISL 490284|B.1.1.206|South Africa|2020-06-08	0.0004579369	Africa
Africa|hCoV-19/Gambia/NPHL-2759/2020|EPI ISL 561292|B.1.5.12|Gambia|2020-08-07	Africa|hCoV-19/South Africa/R10519/2020|EPI ISL 490284|B.1.1.206|South Africa|2020-06-08	0.0004932652	Africa
Africa|hCoV-19/Gambia/NPHL-2762/2020|EPI ISL 561293|B.1.5.12|Gambia|2020-07-25	Africa|hCoV-19/South Africa/R10519/2020|EPI ISL 490284|B.1.1.206|South Africa|2020-06-08	0.0005637157	Africa
Africa|hCoV-19/Gambia/NPHL-2767/2020|EPI ISL 561294|B.1.1.293|Gambia|2020-07-25	Africa|hCoV-19/South Africa/R10519/2020|EPI ISL 490284|B.1.1.206|South Africa|2020-06-08	0.0003874591	Africa
Africa|hCoV-19/Gambia/NPHL-2768/2020|EPI ISL 561295|B.1.1.293|Gambia|2020-07-27	Africa|hCoV-19/South Africa/R10519/2020|EPI ISL 490284|B.1.1.206|South Africa|2020-06-08	0.0003522281	Africa
Africa|hCoV-19/Gambia/NPHL-277/2020|EPI ISL 561296|B.1.5.12|Gambia|2020	Africa|hCoV-19/South Africa/R10519/2020|EPI ISL 490284|B.1.1.206|South Africa|2020-06-08	0.0005284744	Africa
Africa|hCoV-19/Gambia/NPHL-2785/2020|EPI ISL 561297|B.1.1.242|Gambia|2020-07-27	Africa|hCoV-19/South Africa/R10519/2020|EPI ISL 490284|B.1.1.206|South Africa|2020-06-08	0.0003874646	Africa
Africa|hCoV-19/Gambia/NPHL-2790/2020|EPI ISL 561298|B.1.1.293|Gambia|2020	Africa|hCoV-19/South Africa/R10519/2020|EPI ISL 490284|B.1.1.206|South Africa|2020-06-08	0.0004227108	Africa
Africa|hCoV-19/Gambia/NPHL-2825/2020|EPI ISL 561299|B.1.5.12|Gambia|2020	Africa|hCoV-19/South Africa/R10519/2020|EPI ISL 490284|B.1.1.206|South Africa|2020-06-08	0.0004931731	Africa
Africa|hCoV-19/Gambia/NPHL-287/2020|EPI ISL 561300|B.1.1.293|Gambia|2020	Africa|hCoV-19/South Africa/R10519/2020|EPI ISL 490284|B.1.1.206|South Africa|2020-06-08	0.0003874808	Africa
Africa|hCoV-19/Gambia/NPHL-2889/2020|EPI ISL 561301|B.1.5.12|Gambia|2020	Africa|hCoV-19/South Africa/R10519/2020|EPI ISL 490284|B.1.1.206|South Africa|2020-06-08	0.0005701825	Africa
Africa|hCoV-19/Gambia/NPHL-2892/2020|EPI ISL 561302|B.1.5.12|Gambia|2020-09-07	Africa|hCoV-19/South Africa/R10519/2020|EPI ISL 490284|B.1.1.206|South Africa|2020-06-08	0.0005701825	Africa
Africa|hCoV-19/Gambia/NPHL-290/2020|EPI ISL 561303|B.1.1.293|Gambia|2020	Africa|hCoV-19/South Africa/R10519/2020|EPI ISL 490284|B.1.1.206|South Africa|2020-06-08	0.0003522277	Africa
Africa|hCoV-19/Gambia/NPHL-2909/2020|EPI ISL 561304|B.1.1.293|Gambia|2020-07-26	Africa|hCoV-19/South Africa/R10519/2020|EPI ISL 490284|B.1.1.206|South Africa|2020-06-08	0.0003874767	Africa
Africa|hCoV-19/Gambia/NPHL-2984/2020|EPI ISL 561307|B.1.1.293|Gambia|2020	Africa|hCoV-19/South Africa/R10519/2020|EPI ISL 490284|B.1.1.206|South Africa|2020-06-08	0.0004227301	Africa
Africa|hCoV-19/Gambia/NPHL-299/2020|EPI ISL 561308|B.1.1.293|Gambia|2020	Africa|hCoV-19/South Africa/R10519/2020|EPI ISL 490284|B.1.1.206|South Africa|2020-06-08	0.0003874672	Africa
Africa|hCoV-19/Gambia/NPHL-3047/2020|EPI ISL 561309|B.1.5.12|Gambia|2020-07-28	Africa|hCoV-19/South Africa/R10519/2020|EPI ISL 490284|B.1.1.206|South Africa|2020-06-08	0.0005693912	Africa
Africa|hCoV-19/Gambia/NPHL-3055/2020|EPI ISL 561310|B.1.5.12|Gambia|2020-07-17	Africa|hCoV-19/South Africa/R10519/2020|EPI ISL 490284|B.1.1.206|South Africa|2020-06-08	0.0005637151	Africa
Africa|hCoV-19/Gambia/NPHL-3062/2020|EPI ISL 561311|B.1.5.12|Gambia|2020	Africa|hCoV-19/South Africa/R10519/2020|EPI ISL 490284|B.1.1.206|South Africa|2020-06-08	0.0005693912	Africa
Africa|hCoV-19/Gambia/NPHL-3079/2020|EPI ISL 561312|B.1.5.12|Gambia|2020-07-27	Africa|hCoV-19/South Africa/R10519/2020|EPI ISL 490284|B.1.1.206|South Africa|2020-06-08	0.0005701825	Africa
Africa|hCoV-19/Gambia/NPHL-3206/2020|EPI ISL 561313|B.1.1.293|Gambia|2020	Africa|hCoV-19/South Africa/R10519/2020|EPI ISL 490284|B.1.1.206|South Africa|2020-06-08	0.0004579574	Africa
Africa|hCoV-19/Gambia/NPHL-3254/2020|EPI ISL 561315|B.1.5.12|Gambia|2020-07-28	Africa|hCoV-19/South Africa/R10519/2020|EPI ISL 490284|B.1.1.206|South Africa|2020-06-08	0.0005644913	Africa
Africa|hCoV-19/Gambia/NPHL-3281/2020|EPI ISL 561316|B.1.1|Gambia|2020-07-28	Africa|hCoV-19/South Africa/R10519/2020|EPI ISL 490284|B.1.1.206|South Africa|2020-06-08	0.0004701051	Africa
Africa|hCoV-19/Gambia/NPHL-483B/2020|EPI ISL 561318|B.1.1|Gambia|2020	Africa|hCoV-19/South Africa/R10519/2020|EPI ISL 490284|B.1.1.206|South Africa|2020-06-08	0.0005064942	Africa
Africa|hCoV-19/Gambia/NPHL-704/2020|EPI ISL 561320|B.1.1.293|Gambia|2020	Africa|hCoV-19/South Africa/R10519/2020|EPI ISL 490284|B.1.1.206|South Africa|2020-06-08	0.0006049042	Africa
Africa|hCoV-19/Gambia/NPHL-737/2020|EPI ISL 561323|B.1.1.293|Gambia|2020	Africa|hCoV-19/South Africa/R10519/2020|EPI ISL 490284|B.1.1.206|South Africa|2020-06-08	0.0003200793	Africa
Africa|hCoV-19/Gambia/NPHL-748/2020|EPI ISL 561324|B.1.1|Gambia|2020	Africa|hCoV-19/South Africa/R10519/2020|EPI ISL 490284|B.1.1.206|South Africa|2020-06-08	0.0003874906	Africa
Africa|hCoV-19/Gambia/NPHL-758/2020|EPI ISL 561326|B.1.1.293|Gambia|2020	Africa|hCoV-19/South Africa/R10519/2020|EPI ISL 490284|B.1.1.206|South Africa|2020-06-08	0.0003228690	Africa
Africa|hCoV-19/Gambia/NPHL-760/2020|EPI ISL 561327|B.1.5|Gambia|2020	Africa|hCoV-19/South Africa/R10519/2020|EPI ISL 490284|B.1.1.206|South Africa|2020-06-08	0.0002484893	Africa
Africa|hCoV-19/Gambia/NPHL-790/2020|EPI ISL 561329|B.1.5|Gambia|2020	Africa|hCoV-19/South Africa/R10519/2020|EPI ISL 490284|B.1.1.206|South Africa|2020-06-08	0.0002132792	Africa
Africa|hCoV-19/Gambia/NPHL-923/2020|EPI ISL 561330|B.1.5.12|Gambia|2020	Africa|hCoV-19/South Africa/R10519/2020|EPI ISL 490284|B.1.1.206|South Africa|2020-06-08	0.0004579690	Africa
Africa|hCoV-19/Gambia/NPHL-930/2020|EPI ISL 561331|B.1.5|Gambia|2020	Africa|hCoV-19/South Africa/R10519/2020|EPI ISL 490284|B.1.1.206|South Africa|2020-06-08	0.0002488336	Africa
Africa|hCoV-19/Gambia/NPHL-941/2020|EPI ISL 561332|B.1.5.12|Gambia|2020	Africa|hCoV-19/South Africa/R10519/2020|EPI ISL 490284|B.1.1.206|South Africa|2020-06-08	0.0004931956	Africa
Africa|hCoV-19/Gambia/NPHL-956/2020|EPI ISL 561334|B.1.5.12|Gambia|2020	Africa|hCoV-19/South Africa/R10519/2020|EPI ISL 490284|B.1.1.206|South Africa|2020-06-08	0.0004977257	Africa
Africa|hCoV-19/Ghana/1651 S3/2020|EPI ISL 422387|A.11|Ghana|2020-03-25	Africa|hCoV-19/South Africa/R10519/2020|EPI ISL 490284|B.1.1.206|South Africa|2020-06-08	0.0006817968	Africa
Africa|hCoV-19/Ghana/1659 S14/2020|EPI ISL 422405|B.1.220|Ghana|2020-03-25	Africa|hCoV-19/South Africa/R10519/2020|EPI ISL 490284|B.1.1.206|South Africa|2020-06-08	0.0003952647	Africa
Africa|hCoV-19/Ghana/2230 S4/2020|EPI ISL 422390|B.40|Ghana|2020-03-25	Africa|hCoV-19/South Africa/R10519/2020|EPI ISL 490284|B.1.1.206|South Africa|2020-06-08	0.0005296935	Africa
Africa|hCoV-19/Ghana/2333 S5/2020|EPI ISL 422394|B.1.3|Ghana|2020-03-27	Africa|hCoV-19/South Africa/R10519/2020|EPI ISL 490284|B.1.1.206|South Africa|2020-06-08	0.0004982448	Africa
Africa|hCoV-19/Ghana/2573 S27/2020|EPI ISL 515082|A|Ghana|2020-03-29	Africa|hCoV-19/South Africa/R10519/2020|EPI ISL 490284|B.1.1.206|South Africa|2020-06-08	0.0008158598	Africa
Africa|hCoV-19/Ghana/2666 S32/2020|EPI ISL 515083|A|Ghana|2020-03-27	Africa|hCoV-19/South Africa/R10519/2020|EPI ISL 490284|B.1.1.206|South Africa|2020-06-08	0.0002138187	Africa
Africa|hCoV-19/Ghana/2709 S25/2020|EPI ISL 515084|B.1|Ghana|2020-03-28	Africa|hCoV-19/South Africa/R10519/2020|EPI ISL 490284|B.1.1.206|South Africa|2020-06-08	0.0004935188	Africa
Africa|hCoV-19/Ghana/2828 S6/2020|EPI ISL 422397|A.11|Ghana|2020-03-29	Africa|hCoV-19/South Africa/R10519/2020|EPI ISL 490284|B.1.1.206|South Africa|2020-06-08	0.0007780891	Africa
Africa|hCoV-19/Ghana/2852 S30/2020|EPI ISL 515085|B.6|Ghana|2020-03-28	Africa|hCoV-19/South Africa/R10519/2020|EPI ISL 490284|B.1.1.206|South Africa|2020-06-08	0.0002130597	Africa
Africa|hCoV-19/Ghana/2914 S8/2020|EPI ISL 422399|B.1.1|Ghana|2020-03-30	Africa|hCoV-19/South Africa/R10519/2020|EPI ISL 490284|B.1.1.206|South Africa|2020-06-08	0.0002503231	Africa
Africa|hCoV-19/Ghana/34927 S20/2020|EPI ISL 515086|A.11|Ghana|2020-05-23	Africa|hCoV-19/South Africa/R10519/2020|EPI ISL 490284|B.1.1.206|South Africa|2020-06-08	0.0007095065	Africa
Africa|hCoV-19/Ghana/34928 S21/2020|EPI ISL 515087|A.11|Ghana|2020-05-23	Africa|hCoV-19/South Africa/R10519/2020|EPI ISL 490284|B.1.1.206|South Africa|2020-06-08	0.0008161696	Africa
Africa|hCoV-19/Ghana/34980 S22/2020|EPI ISL 515088|B.1.1|Ghana|2020-05-23	Africa|hCoV-19/South Africa/R10519/2020|EPI ISL 490284|B.1.1.206|South Africa|2020-06-08	0.0002503616	Africa
Africa|hCoV-19/Ghana/34983 S40/2020|EPI ISL 515089|B.1.1|Ghana|2020-05-23	Africa|hCoV-19/South Africa/R10519/2020|EPI ISL 490284|B.1.1.206|South Africa|2020-06-08	0.0003191002	Africa
Africa|hCoV-19/Ghana/35012 S17/2020|EPI ISL 515090|B.1.1|Ghana|2020-05-23	Africa|hCoV-19/South Africa/R10519/2020|EPI ISL 490284|B.1.1.206|South Africa|2020-06-08	0.0003170099	Africa
Africa|hCoV-19/Ghana/35019 S18/2020|EPI ISL 515091|B.1.1|Ghana|2020-05-23	Africa|hCoV-19/South Africa/R10519/2020|EPI ISL 490284|B.1.1.206|South Africa|2020-06-08	0.0002130447	Africa
Africa|hCoV-19/Ghana/35183 S24/2020|EPI ISL 515092|A|Ghana|2020-05-24	Africa|hCoV-19/South Africa/R10519/2020|EPI ISL 490284|B.1.1.206|South Africa|2020-06-08	0.0002148445	Africa
Africa|hCoV-19/Ghana/35280 S41/2020|EPI ISL 515093|A|Ghana|2020-05-24	Africa|hCoV-19/South Africa/R10519/2020|EPI ISL 490284|B.1.1.206|South Africa|2020-06-08	0.0007165126	Africa
Africa|hCoV-19/Ghana/35394 S49/2020|EPI ISL 515094|B.1.1.307|Ghana|2020-05-24	Africa|hCoV-19/South Africa/R10519/2020|EPI ISL 490284|B.1.1.206|South Africa|2020-06-08	0.0002488869	Africa
Africa|hCoV-19/Ghana/35466 S19/2020|EPI ISL 515095|B.1.1|Ghana|2020-05-24	Africa|hCoV-19/South Africa/R10519/2020|EPI ISL 490284|B.1.1.206|South Africa|2020-06-08	0.0002836457	Africa
Africa|hCoV-19/Ghana/35563 S37/2020|EPI ISL 515096|A.11|Ghana|2020-05-24	Africa|hCoV-19/South Africa/R10519/2020|EPI ISL 490284|B.1.1.206|South Africa|2020-06-08	0.0008457498	Africa
Africa|hCoV-19/Ghana/36523 S23/2020|EPI ISL 515097|A|Ghana|2020-05-27	Africa|hCoV-19/South Africa/R10519/2020|EPI ISL 490284|B.1.1.206|South Africa|2020-06-08	0.0003564637	Africa
Africa|hCoV-19/Ghana/81216 S36/2020|EPI ISL 515098|A|Ghana|2020-05-20	Africa|hCoV-19/South Africa/R10519/2020|EPI ISL 490284|B.1.1.206|South Africa|2020-06-08	0.0008150007	Africa
Africa|hCoV-19/Ghana/81219 S34/2020|EPI ISL 515099|B.1.1|Ghana|2020-05-20	Africa|hCoV-19/South Africa/R10519/2020|EPI ISL 490284|B.1.1.206|South Africa|2020-06-08	0.0002128104	Africa
Africa|hCoV-19/Ghana/82879 S48/2020|EPI ISL 515100|B.1|Ghana|2020-05-20	Africa|hCoV-19/South Africa/R10519/2020|EPI ISL 490284|B.1.1.206|South Africa|2020-06-08	0.0005319712	Africa
Africa|hCoV-19/Ghana/83637 S29/2020|EPI ISL 515101|B.1.1|Ghana|2020-05-22	Africa|hCoV-19/South Africa/R10519/2020|EPI ISL 490284|B.1.1.206|South Africa|2020-06-08	0.0002475439	Africa
Africa|hCoV-19/Ghana/84049 S31/2020|EPI ISL 515102|B.1|Ghana|2020-05-25	Africa|hCoV-19/South Africa/R10519/2020|EPI ISL 490284|B.1.1.206|South Africa|2020-06-08	0.0005650750	Africa
Africa|hCoV-19/Ghana/84162 S45/2020|EPI ISL 515103|A|Ghana|2020-04-25	Africa|hCoV-19/South Africa/R10519/2020|EPI ISL 490284|B.1.1.206|South Africa|2020-06-08	0.0006806901	Africa
Africa|hCoV-19/Ghana/84182 S43/2020|EPI ISL 515104|B.1.1|Ghana|2020-05-25	Africa|hCoV-19/South Africa/R10519/2020|EPI ISL 490284|B.1.1.206|South Africa|2020-06-08	0.0003904003	Africa
Africa|hCoV-19/Ghana/84210 S44/2020|EPI ISL 515105|A|Ghana|2020-05-24	Africa|hCoV-19/South Africa/R10519/2020|EPI ISL 490284|B.1.1.206|South Africa|2020-06-08	0.0007454740	Africa
Africa|hCoV-19/Ghana/84218 S47/2020|EPI ISL 515106|A|Ghana|2020-05-25	Africa|hCoV-19/South Africa/R10519/2020|EPI ISL 490284|B.1.1.206|South Africa|2020-06-08	0.0008229350	Africa
Africa|hCoV-19/Ghana/84260 S28/2020|EPI ISL 515107|A|Ghana|2020-05-25	Africa|hCoV-19/South Africa/R10519/2020|EPI ISL 490284|B.1.1.206|South Africa|2020-06-08	0.0007115181	Africa
Africa|hCoV-19/Ghana/84279 S42/2020|EPI ISL 515108|B.1|Ghana|2020-05-25	Africa|hCoV-19/South Africa/R10519/2020|EPI ISL 490284|B.1.1.206|South Africa|2020-06-08	0.0005670977	Africa
Africa|hCoV-19/Ghana/84301 S35/2020|EPI ISL 515109|A.11|Ghana|2020-05-24	Africa|hCoV-19/South Africa/R10519/2020|EPI ISL 490284|B.1.1.206|South Africa|2020-06-08	0.0006870540	Africa
Africa|hCoV-19/Ghana/84430 S51/2020|EPI ISL 515110|B.1.1.307|Ghana|2020-05-25	Africa|hCoV-19/South Africa/R10519/2020|EPI ISL 490284|B.1.1.206|South Africa|2020-06-08	0.0002481724	Africa
Africa|hCoV-19/Ghana/84438 S50/2020|EPI ISL 515111|A|Ghana|2020-05-24	Africa|hCoV-19/South Africa/R10519/2020|EPI ISL 490284|B.1.1.206|South Africa|2020-06-08	0.0007087446	Africa
Africa|hCoV-19/Ghana/84484 S16/2020|EPI ISL 515112|B.1.1|Ghana|2020-05-25	Africa|hCoV-19/South Africa/R10519/2020|EPI ISL 490284|B.1.1.206|South Africa|2020-06-08	0.0003224182	Africa
Africa|hCoV-19/Ghana/KATH23/2020|EPI ISL 515181|A.11|Ghana|2020-03-22	Africa|hCoV-19/South Africa/R10519/2020|EPI ISL 490284|B.1.1.206|South Africa|2020-06-08	0.0006695286	Africa
Africa|hCoV-19/Ghana/TTH10/2020|EPI ISL 515182|A|Ghana|2020-03-27	Africa|hCoV-19/South Africa/R10519/2020|EPI ISL 490284|B.1.1.206|South Africa|2020-06-08	0.0006342097	Africa
Africa|hCoV-19/Ghana/TTH11/2020|EPI ISL 515183|A|Ghana|2020-03-27	Africa|hCoV-19/South Africa/R10519/2020|EPI ISL 490284|B.1.1.206|South Africa|2020-06-08	0.0006364070	Africa
Africa|hCoV-19/Ghana/TTH6/2020|EPI ISL 515248|A|Ghana|2020-03-27	Africa|hCoV-19/South Africa/R10519/2020|EPI ISL 490284|B.1.1.206|South Africa|2020-06-08	0.0006302060	Africa
Africa|hCoV-19/Kenya/C1092/2020|EPI ISL 457849|B.1.5|Kenya|2020-04-18	Africa|hCoV-19/South Africa/R10519/2020|EPI ISL 490284|B.1.1.206|South Africa|2020-06-08	0.0003595727	Africa
Africa|hCoV-19/Kenya/C1102/2020|EPI ISL 568708|B.1.5|Kenya|2020-04-19	Africa|hCoV-19/South Africa/R10519/2020|EPI ISL 490284|B.1.1.206|South Africa|2020-06-08	0.0004271249	Africa
Africa|hCoV-19/Kenya/C1162/2020|EPI ISL 457850|B.1.5|Kenya|2020-04-19	Africa|hCoV-19/South Africa/R10519/2020|EPI ISL 490284|B.1.1.206|South Africa|2020-06-08	0.0003231166	Africa
Africa|hCoV-19/Kenya/C1216/2020|EPI ISL 457854|B.1.5|Kenya|2020-04-19	Africa|hCoV-19/South Africa/R10519/2020|EPI ISL 490284|B.1.1.206|South Africa|2020-06-08	0.0003522363	Africa
Africa|hCoV-19/Kenya/C1292/2020|EPI ISL 457856|B|Kenya|2020-04-20	Africa|hCoV-19/South Africa/R10519/2020|EPI ISL 490284|B.1.1.206|South Africa|2020-06-08	0.0003553947	Africa
Africa|hCoV-19/Kenya/C1357/2020|EPI ISL 457858|B.1.5|Kenya|2020-04-20	Africa|hCoV-19/South Africa/R10519/2020|EPI ISL 490284|B.1.1.206|South Africa|2020-06-08	0.0003251128	Africa
Africa|hCoV-19/Kenya/C1422/2020|EPI ISL 457861|B.1|Kenya|2020-04-20	Africa|hCoV-19/South Africa/R10519/2020|EPI ISL 490284|B.1.1.206|South Africa|2020-06-08	0.0003631453	Africa
Africa|hCoV-19/Kenya/C1499/2020|EPI ISL 457863|B.1.5|Kenya|2020-04-20	Africa|hCoV-19/South Africa/R10519/2020|EPI ISL 490284|B.1.1.206|South Africa|2020-06-08	0.0003553616	Africa
Africa|hCoV-19/Kenya/C1646/2020|EPI ISL 457865|B.1.5|Kenya|2020-04-21	Africa|hCoV-19/South Africa/R10519/2020|EPI ISL 490284|B.1.1.206|South Africa|2020-06-08	0.0003322398	Africa
Africa|hCoV-19/Kenya/C1739/2020|EPI ISL 457866|B|Kenya|2020-04-22	Africa|hCoV-19/South Africa/R10519/2020|EPI ISL 490284|B.1.1.206|South Africa|2020-06-08	0.0003618800	Africa
Africa|hCoV-19/Kenya/C1751/2020|EPI ISL 457867|B.1.5|Kenya|2020-04-22	Africa|hCoV-19/South Africa/R10519/2020|EPI ISL 490284|B.1.1.206|South Africa|2020-06-08	0.0003170058	Africa
Africa|hCoV-19/Kenya/C21582/2020|EPI ISL 568872|B.1|Kenya|2020-06-22	Africa|hCoV-19/South Africa/R10519/2020|EPI ISL 490284|B.1.1.206|South Africa|2020-06-08	0.0005637296	Africa
Africa|hCoV-19/Kenya/C22/2020|EPI ISL 457845|B.1.5|Kenya|2020-03-17	Africa|hCoV-19/South Africa/R10519/2020|EPI ISL 490284|B.1.1.206|South Africa|2020-06-08	0.0003324484	Africa
Africa|hCoV-19/Kenya/C2439/2020|EPI ISL 457877|B.1.5|Kenya|2020-04-24	Africa|hCoV-19/South Africa/R10519/2020|EPI ISL 490284|B.1.1.206|South Africa|2020-06-08	0.0003906694	Africa
Africa|hCoV-19/Kenya/C2449/2020|EPI ISL 457878|B.1.5|Kenya|2020-04-24	Africa|hCoV-19/South Africa/R10519/2020|EPI ISL 490284|B.1.1.206|South Africa|2020-06-08	0.0003587561	Africa
Africa|hCoV-19/Kenya/C2469/2020|EPI ISL 457879|B.1.5|Kenya|2020-04-24	Africa|hCoV-19/South Africa/R10519/2020|EPI ISL 490284|B.1.1.206|South Africa|2020-06-08	0.0003211802	Africa
Africa|hCoV-19/Kenya/C253/2020|EPI ISL 457868|B.1|Kenya|2020-04-03	Africa|hCoV-19/South Africa/R10519/2020|EPI ISL 490284|B.1.1.206|South Africa|2020-06-08	0.0003522529	Africa
Africa|hCoV-19/Kenya/C256/2020|EPI ISL 568697|B.1.5|Kenya|2020-04-04	Africa|hCoV-19/South Africa/R10519/2020|EPI ISL 490284|B.1.1.206|South Africa|2020-06-08	0.0003990161	Africa
Africa|hCoV-19/Kenya/C2582/2020|EPI ISL 457883|B.1.5|Kenya|2020-04-25	Africa|hCoV-19/South Africa/R10519/2020|EPI ISL 490284|B.1.1.206|South Africa|2020-06-08	0.0003952073	Africa
Africa|hCoV-19/Kenya/C2685/2020|EPI ISL 457884|B.1.5|Kenya|2020-04-25	Africa|hCoV-19/South Africa/R10519/2020|EPI ISL 490284|B.1.1.206|South Africa|2020-06-08	0.0003876087	Africa
Africa|hCoV-19/Kenya/C2777/2020|EPI ISL 457887|B.1|Kenya|2020-04-26	Africa|hCoV-19/South Africa/R10519/2020|EPI ISL 490284|B.1.1.206|South Africa|2020-06-08	0.0003320687	Africa
Africa|hCoV-19/Kenya/C2826/2020|EPI ISL 457891|B.1.5|Kenya|2020-04-27	Africa|hCoV-19/South Africa/R10519/2020|EPI ISL 490284|B.1.1.206|South Africa|2020-06-08	0.0003196178	Africa
Africa|hCoV-19/Kenya/C2847/2020|EPI ISL 457892|B.1.5|Kenya|2020-04-27	Africa|hCoV-19/South Africa/R10519/2020|EPI ISL 490284|B.1.1.206|South Africa|2020-06-08	0.0003283136	Africa
Africa|hCoV-19/Kenya/C293/2020|EPI ISL 457871|A|Kenya|2020-04-04	Africa|hCoV-19/South Africa/R10519/2020|EPI ISL 490284|B.1.1.206|South Africa|2020-06-08	0.0006586867	Africa
Africa|hCoV-19/Kenya/C310/2020|EPI ISL 457874|B.4|Kenya|2020-04-04	Africa|hCoV-19/South Africa/R10519/2020|EPI ISL 490284|B.1.1.206|South Africa|2020-06-08	0.0008270006	Africa
Africa|hCoV-19/Kenya/C3129/2020|EPI ISL 457897|B.1.5|Kenya|2020-04-28	Africa|hCoV-19/South Africa/R10519/2020|EPI ISL 490284|B.1.1.206|South Africa|2020-06-08	0.0003542035	Africa
Africa|hCoV-19/Kenya/C314/2020|EPI ISL 457875|A|Kenya|2020-04-04	Africa|hCoV-19/South Africa/R10519/2020|EPI ISL 490284|B.1.1.206|South Africa|2020-06-08	0.0007047237	Africa
Africa|hCoV-19/Kenya/C316/2020|EPI ISL 457876|B.4|Kenya|2020-04-04	Africa|hCoV-19/South Africa/R10519/2020|EPI ISL 490284|B.1.1.206|South Africa|2020-06-08	0.0008349957	Africa
Africa|hCoV-19/Kenya/C3194/2020|EPI ISL 457901|B.1.5|Kenya|2020-04-28	Africa|hCoV-19/South Africa/R10519/2020|EPI ISL 490284|B.1.1.206|South Africa|2020-06-08	0.0003984453	Africa
Africa|hCoV-19/Kenya/C3205/2020|EPI ISL 457902|B.1.5|Kenya|2020-04-28	Africa|hCoV-19/South Africa/R10519/2020|EPI ISL 490284|B.1.1.206|South Africa|2020-06-08	0.0003229427	Africa
Africa|hCoV-19/Kenya/C3208/2020|EPI ISL 457903|B.1.5|Kenya|2020-04-28	Africa|hCoV-19/South Africa/R10519/2020|EPI ISL 490284|B.1.1.206|South Africa|2020-06-08	0.0003263617	Africa
Africa|hCoV-19/Kenya/C3381/2020|EPI ISL 568714|B.1.5|Kenya|2020-04-30	Africa|hCoV-19/South Africa/R10519/2020|EPI ISL 490284|B.1.1.206|South Africa|2020-06-08	0.0003551382	Africa
Africa|hCoV-19/Kenya/C3427/2020|EPI ISL 457906|B.1.5|Kenya|2020-04-29	Africa|hCoV-19/South Africa/R10519/2020|EPI ISL 490284|B.1.1.206|South Africa|2020-06-08	0.0003880099	Africa
Africa|hCoV-19/Kenya/C3457/2020|EPI ISL 568715|B.1|Kenya|2020-04-30	Africa|hCoV-19/South Africa/R10519/2020|EPI ISL 490284|B.1.1.206|South Africa|2020-06-08	0.0004309166	Africa
Africa|hCoV-19/Kenya/C3739/2020|EPI ISL 568717|B.1.5|Kenya|2020-05-04	Africa|hCoV-19/South Africa/R10519/2020|EPI ISL 490284|B.1.1.206|South Africa|2020-06-08	0.0003196173	Africa
Africa|hCoV-19/Kenya/C389/2020|EPI ISL 568698|B.1.5|Kenya|2020-04-07	Africa|hCoV-19/South Africa/R10519/2020|EPI ISL 490284|B.1.1.206|South Africa|2020-06-08	0.0003225845	Africa
Africa|hCoV-19/Kenya/C3980/2020|EPI ISL 568719|B.1|Kenya|2020-05-05	Africa|hCoV-19/South Africa/R10519/2020|EPI ISL 490284|B.1.1.206|South Africa|2020-06-08	0.0003576877	Africa
Africa|hCoV-19/Kenya/C4083/2020|EPI ISL 568721|B.1.5|Kenya|2020-05-05	Africa|hCoV-19/South Africa/R10519/2020|EPI ISL 490284|B.1.1.206|South Africa|2020-06-08	0.0004031774	Africa
Africa|hCoV-19/Kenya/C4195/2020|EPI ISL 568723|B.1.5|Kenya|2020-06-05	Africa|hCoV-19/South Africa/R10519/2020|EPI ISL 490284|B.1.1.206|South Africa|2020-06-08	0.0003196179	Africa
Africa|hCoV-19/Kenya/C4199/2020|EPI ISL 568724|B.1.5|Kenya|2020-05-06	Africa|hCoV-19/South Africa/R10519/2020|EPI ISL 490284|B.1.1.206|South Africa|2020-06-08	0.0003913319	Africa
Africa|hCoV-19/Kenya/C4214/2020|EPI ISL 568725|B.1|Kenya|2020-06-05	Africa|hCoV-19/South Africa/R10519/2020|EPI ISL 490284|B.1.1.206|South Africa|2020-06-08	0.0003522371	Africa
Africa|hCoV-19/Kenya/C4419/2020|EPI ISL 568727|B.1|Kenya|2020-05-07	Africa|hCoV-19/South Africa/R10519/2020|EPI ISL 490284|B.1.1.206|South Africa|2020-06-08	0.0004230403	Africa
Africa|hCoV-19/Kenya/C4420/2020|EPI ISL 568728|B.1.5|Kenya|2020-05-07	Africa|hCoV-19/South Africa/R10519/2020|EPI ISL 490284|B.1.1.206|South Africa|2020-06-08	0.0003949990	Africa
Africa|hCoV-19/Kenya/C4585/2020|EPI ISL 568730|B.1.5|Kenya|2020-05-08	Africa|hCoV-19/South Africa/R10519/2020|EPI ISL 490284|B.1.1.206|South Africa|2020-06-08	0.0003551551	Africa
Africa|hCoV-19/Kenya/C460/2020|EPI ISL 457910|B.1.5|Kenya|2020-04-08	Africa|hCoV-19/South Africa/R10519/2020|EPI ISL 490284|B.1.1.206|South Africa|2020-06-08	0.0003289375	Africa
Africa|hCoV-19/Kenya/C4691/2020|EPI ISL 568733|B.1.5|Kenya|2020-05-09	Africa|hCoV-19/South Africa/R10519/2020|EPI ISL 490284|B.1.1.206|South Africa|2020-06-08	0.0003233605	Africa
Africa|hCoV-19/Kenya/C4710/2020|EPI ISL 568735|B.1.5|Kenya|2020-05-08	Africa|hCoV-19/South Africa/R10519/2020|EPI ISL 490284|B.1.1.206|South Africa|2020-06-08	0.0004227214	Africa
Africa|hCoV-19/Kenya/C4717/2020|EPI ISL 568737|B.1.5|Kenya|2020-05-08	Africa|hCoV-19/South Africa/R10519/2020|EPI ISL 490284|B.1.1.206|South Africa|2020-06-08	0.0003686054	Africa
Africa|hCoV-19/Kenya/C4872/2020|EPI ISL 568741|B.1.5|Kenya|2020-05-08	Africa|hCoV-19/South Africa/R10519/2020|EPI ISL 490284|B.1.1.206|South Africa|2020-06-08	0.0003586437	Africa
Africa|hCoV-19/Kenya/C4895/2020|EPI ISL 568742|B.1.5|Kenya|2020-05-08	Africa|hCoV-19/South Africa/R10519/2020|EPI ISL 490284|B.1.1.206|South Africa|2020-06-08	0.0004307782	Africa
Africa|hCoV-19/Kenya/C5008/2020|EPI ISL 568744|B.1|Kenya|2020-05-08	Africa|hCoV-19/South Africa/R10519/2020|EPI ISL 490284|B.1.1.206|South Africa|2020-06-08	0.0003626459	Africa
Africa|hCoV-19/Kenya/C5011/2020|EPI ISL 568745|B.1.5|Kenya|2020-05-08	Africa|hCoV-19/South Africa/R10519/2020|EPI ISL 490284|B.1.1.206|South Africa|2020-06-08	0.0003909983	Africa
Africa|hCoV-19/Kenya/C5119/2020|EPI ISL 568750|B.1|Kenya|2020-05-09	Africa|hCoV-19/South Africa/R10519/2020|EPI ISL 490284|B.1.1.206|South Africa|2020-06-08	0.0003551801	Africa
Africa|hCoV-19/Kenya/C5177/2020|EPI ISL 568752|B.1.5|Kenya|2020-05-09	Africa|hCoV-19/South Africa/R10519/2020|EPI ISL 490284|B.1.1.206|South Africa|2020-06-08	0.0003589235	Africa
Africa|hCoV-19/Kenya/C5178/2020|EPI ISL 568753|B.1.5|Kenya|2020-05-09	Africa|hCoV-19/South Africa/R10519/2020|EPI ISL 490284|B.1.1.206|South Africa|2020-06-08	0.0003631066	Africa
Africa|hCoV-19/Kenya/C5246/2020|EPI ISL 568754|B.1.5|Kenya|2020-05-09	Africa|hCoV-19/South Africa/R10519/2020|EPI ISL 490284|B.1.1.206|South Africa|2020-06-08	0.0003555516	Africa
Africa|hCoV-19/Kenya/C5288/2020|EPI ISL 568755|B.1.5|Kenya|2020-05-10	Africa|hCoV-19/South Africa/R10519/2020|EPI ISL 490284|B.1.1.206|South Africa|2020-06-08	0.0004312084	Africa
Africa|hCoV-19/Kenya/C5289/2020|EPI ISL 568756|B.1.5|Kenya|2020-05-10	Africa|hCoV-19/South Africa/R10519/2020|EPI ISL 490284|B.1.1.206|South Africa|2020-06-08	0.0003267888	Africa
Africa|hCoV-19/Kenya/C5328/2020|EPI ISL 568760|B.1.5|Kenya|2020-05-10	Africa|hCoV-19/South Africa/R10519/2020|EPI ISL 490284|B.1.1.206|South Africa|2020-06-08	0.0003589921	Africa
Africa|hCoV-19/Kenya/C5335/2020|EPI ISL 568762|B.1.5|Kenya|2020-05-10	Africa|hCoV-19/South Africa/R10519/2020|EPI ISL 490284|B.1.1.206|South Africa|2020-06-08	0.0003591206	Africa
Africa|hCoV-19/Kenya/C5384/2020|EPI ISL 568764|B.1.5|Kenya|2020-05-10	Africa|hCoV-19/South Africa/R10519/2020|EPI ISL 490284|B.1.1.206|South Africa|2020-06-08	0.0004227213	Africa
Africa|hCoV-19/Kenya/C54/2020|EPI ISL 457847|B.1|Kenya|2020-03-24	Africa|hCoV-19/South Africa/R10519/2020|EPI ISL 490284|B.1.1.206|South Africa|2020-06-08	0.0003952216	Africa
Africa|hCoV-19/Kenya/C544/2020|EPI ISL 457911|B.1.5|Kenya|2020-04-10	Africa|hCoV-19/South Africa/R10519/2020|EPI ISL 490284|B.1.1.206|South Africa|2020-06-08	0.0003289497	Africa
Africa|hCoV-19/Kenya/C5442/2020|EPI ISL 568767|B.1.5|Kenya|2020-05-10	Africa|hCoV-19/South Africa/R10519/2020|EPI ISL 490284|B.1.1.206|South Africa|2020-06-08	0.0003906976	Africa
Africa|hCoV-19/Kenya/C569/2020|EPI ISL 568700|B.1|Kenya|2020-04-12	Africa|hCoV-19/South Africa/R10519/2020|EPI ISL 490284|B.1.1.206|South Africa|2020-06-08	0.0003629354	Africa
Africa|hCoV-19/Kenya/C5695/2020|EPI ISL 568770|B.1.5|Kenya|2020-05-11	Africa|hCoV-19/South Africa/R10519/2020|EPI ISL 490284|B.1.1.206|South Africa|2020-06-08	0.0004262346	Africa
Africa|hCoV-19/Kenya/C5701/2020|EPI ISL 568772|B.1|Kenya|2020-05-11	Africa|hCoV-19/South Africa/R10519/2020|EPI ISL 490284|B.1.1.206|South Africa|2020-06-08	0.0003551636	Africa
Africa|hCoV-19/Kenya/C571/2020|EPI ISL 568702|A|Kenya|2020-04-12	Africa|hCoV-19/South Africa/R10519/2020|EPI ISL 490284|B.1.1.206|South Africa|2020-06-08	0.0006694574	Africa
Africa|hCoV-19/Kenya/C5767/2020|EPI ISL 568773|B.1.5|Kenya|2020-05-11	Africa|hCoV-19/South Africa/R10519/2020|EPI ISL 490284|B.1.1.206|South Africa|2020-06-08	0.0004718468	Africa
Africa|hCoV-19/Kenya/C5811/2020|EPI ISL 568775|B.1.5|Kenya|2020-05-11	Africa|hCoV-19/South Africa/R10519/2020|EPI ISL 490284|B.1.1.206|South Africa|2020-06-08	0.0003551641	Africa
Africa|hCoV-19/Kenya/C5813/2020|EPI ISL 568776|B.1|Kenya|2020-05-11	Africa|hCoV-19/South Africa/R10519/2020|EPI ISL 490284|B.1.1.206|South Africa|2020-06-08	0.0003589236	Africa
Africa|hCoV-19/Kenya/C5835/2020|EPI ISL 568777|B.1.5|Kenya|2020-05-12	Africa|hCoV-19/South Africa/R10519/2020|EPI ISL 490284|B.1.1.206|South Africa|2020-06-08	0.0003945458	Africa
Africa|hCoV-19/Kenya/C587/2020|EPI ISL 457912|B.1.5|Kenya|2020-04-11	Africa|hCoV-19/South Africa/R10519/2020|EPI ISL 490284|B.1.1.206|South Africa|2020-06-08	0.0003279822	Africa
Africa|hCoV-19/Kenya/C589/2020|EPI ISL 457913|B.1.5|Kenya|2020-04-11	Africa|hCoV-19/South Africa/R10519/2020|EPI ISL 490284|B.1.1.206|South Africa|2020-06-08	0.0003232322	Africa
Africa|hCoV-19/Kenya/C5902/2020|EPI ISL 568779|B.1.5|Kenya|2020-05-12	Africa|hCoV-19/South Africa/R10519/2020|EPI ISL 490284|B.1.1.206|South Africa|2020-06-08	0.0003591942	Africa
Africa|hCoV-19/Kenya/C5911/2020|EPI ISL 568780|B.1.5|Kenya|2020-05-12	Africa|hCoV-19/South Africa/R10519/2020|EPI ISL 490284|B.1.1.206|South Africa|2020-06-08	0.0003593713	Africa
Africa|hCoV-19/Kenya/C5914/2020|EPI ISL 568782|B.1.5|Kenya|2020-05-12	Africa|hCoV-19/South Africa/R10519/2020|EPI ISL 490284|B.1.1.206|South Africa|2020-06-08	0.0003908646	Africa
Africa|hCoV-19/Kenya/C6186/2020|EPI ISL 568787|B.1.5|Kenya|2020-05-13	Africa|hCoV-19/South Africa/R10519/2020|EPI ISL 490284|B.1.1.206|South Africa|2020-06-08	0.0003948810	Africa
Africa|hCoV-19/Kenya/C6255/2020|EPI ISL 568790|B.1.1.33|Kenya|2020-05-13	Africa|hCoV-19/South Africa/R10519/2020|EPI ISL 490284|B.1.1.206|South Africa|2020-06-08	0.0003909328	Africa
Africa|hCoV-19/Kenya/C6298/2020|EPI ISL 568792|B.1|Kenya|2020-05-13	Africa|hCoV-19/South Africa/R10519/2020|EPI ISL 490284|B.1.1.206|South Africa|2020-06-08	0.0003628657	Africa
Africa|hCoV-19/Kenya/C6369/2020|EPI ISL 568794|B.1|Kenya|2020-05-14	Africa|hCoV-19/South Africa/R10519/2020|EPI ISL 490284|B.1.1.206|South Africa|2020-06-08	0.0003986012	Africa
Africa|hCoV-19/Kenya/C6380/2020|EPI ISL 568798|B.1.5|Kenya|2020-05-15	Africa|hCoV-19/South Africa/R10519/2020|EPI ISL 490284|B.1.1.206|South Africa|2020-06-08	0.0003268720	Africa
Africa|hCoV-19/Kenya/C6384/2020|EPI ISL 568799|B.1|Kenya|2020-05-14	Africa|hCoV-19/South Africa/R10519/2020|EPI ISL 490284|B.1.1.206|South Africa|2020-06-08	0.0003587732	Africa
Africa|hCoV-19/Kenya/C639/2020|EPI ISL 568703|B|Kenya|2020-04-14	Africa|hCoV-19/South Africa/R10519/2020|EPI ISL 490284|B.1.1.206|South Africa|2020-06-08	0.0004767167	Africa
Africa|hCoV-19/Kenya/C6518/2020|EPI ISL 568803|B.1.5|Kenya|2020-05-14	Africa|hCoV-19/South Africa/R10519/2020|EPI ISL 490284|B.1.1.206|South Africa|2020-06-08	0.0004011575	Africa
Africa|hCoV-19/Kenya/C6524/2020|EPI ISL 568805|A|Kenya|2020-05-14	Africa|hCoV-19/South Africa/R10519/2020|EPI ISL 490284|B.1.1.206|South Africa|2020-06-08	0.0007242501	Africa
Africa|hCoV-19/Kenya/C656/2020|EPI ISL 457915|B.1.5|Kenya|2020-04-13	Africa|hCoV-19/South Africa/R10519/2020|EPI ISL 490284|B.1.1.206|South Africa|2020-06-08	0.0003875057	Africa
Africa|hCoV-19/Kenya/C6564/2020|EPI ISL 568806|B.1.5|Kenya|2020-05-14	Africa|hCoV-19/South Africa/R10519/2020|EPI ISL 490284|B.1.1.206|South Africa|2020-06-08	0.0004435602	Africa
Africa|hCoV-19/Kenya/C6878/2020|EPI ISL 568813|B.1.1|Kenya|2020-05-15	Africa|hCoV-19/South Africa/R10519/2020|EPI ISL 490284|B.1.1.206|South Africa|2020-06-08	0.0002218737	Africa
Africa|hCoV-19/Kenya/C6914/2020|EPI ISL 568817|B.1|Kenya|2020-05-15	Africa|hCoV-19/South Africa/R10519/2020|EPI ISL 490284|B.1.1.206|South Africa|2020-06-08	0.0004711270	Africa
Africa|hCoV-19/Kenya/C7081/2020|EPI ISL 568824|B.1.5|Kenya|2020-05-16	Africa|hCoV-19/South Africa/R10519/2020|EPI ISL 490284|B.1.1.206|South Africa|2020-06-08	0.0003700964	Africa
Africa|hCoV-19/Kenya/C713/2020|EPI ISL 457920|B.1.5|Kenya|2020-04-14	Africa|hCoV-19/South Africa/R10519/2020|EPI ISL 490284|B.1.1.206|South Africa|2020-06-08	0.0003522524	Africa
Africa|hCoV-19/Kenya/C7579/2020|EPI ISL 568842|A|Kenya|2020-05-16	Africa|hCoV-19/South Africa/R10519/2020|EPI ISL 490284|B.1.1.206|South Africa|2020-06-08	0.0007245761	Africa
Africa|hCoV-19/Kenya/C7605/2020|EPI ISL 568847|A|Kenya|2020-05-16	Africa|hCoV-19/South Africa/R10519/2020|EPI ISL 490284|B.1.1.206|South Africa|2020-06-08	0.0007118969	Africa
Africa|hCoV-19/Kenya/C787/2020|EPI ISL 457921|B.1.5|Kenya|2020-04-15	Africa|hCoV-19/South Africa/R10519/2020|EPI ISL 490284|B.1.1.206|South Africa|2020-06-08	0.0003170064	Africa
Africa|hCoV-19/Kenya/C7949/2020|EPI ISL 568852|B.1|Kenya|2020-05-18	Africa|hCoV-19/South Africa/R10519/2020|EPI ISL 490284|B.1.1.206|South Africa|2020-06-08	0.0004359594	Africa
Africa|hCoV-19/Kenya/C815/2020|EPI ISL 568706|B.1|Kenya|2020-04-16	Africa|hCoV-19/South Africa/R10519/2020|EPI ISL 490284|B.1.1.206|South Africa|2020-06-08	0.0003986599	Africa
Africa|hCoV-19/Kenya/C8240/2020|EPI ISL 568855|B.1.5|Kenya|2020-05-19	Africa|hCoV-19/South Africa/R10519/2020|EPI ISL 490284|B.1.1.206|South Africa|2020-06-08	0.0003646710	Africa
Africa|hCoV-19/Kenya/C926/2020|EPI ISL 457928|B.1.5|Kenya|2020-04-17	Africa|hCoV-19/South Africa/R10519/2020|EPI ISL 490284|B.1.1.206|South Africa|2020-06-08	0.0003541860	Africa
Africa|hCoV-19/Kenya/D5/2020|EPI ISL 457999|B.1|Kenya|2020-05-22	Africa|hCoV-19/South Africa/R10519/2020|EPI ISL 490284|B.1.1.206|South Africa|2020-06-08	0.0005738376	Africa
Africa|hCoV-19/Kenya/D6/2020|EPI ISL 458000|B.40|Kenya|2020-03-17	Africa|hCoV-19/South Africa/R10519/2020|EPI ISL 490284|B.1.1.206|South Africa|2020-06-08	0.0006722911	Africa
Africa|hCoV-19/Kenya/NIC 059/2020|EPI ISL 457827|B.40|Kenya|2020-03	Africa|hCoV-19/South Africa/R10519/2020|EPI ISL 490284|B.1.1.206|South Africa|2020-06-08	0.0006052443	Africa
Africa|hCoV-19/Kenya/NIC 084/2020|EPI ISL 457828|B|Kenya|2020-03	Africa|hCoV-19/South Africa/R10519/2020|EPI ISL 490284|B.1.1.206|South Africa|2020-06-08	0.0005637300	Africa
Africa|hCoV-19/Kenya/NIC 087/2020|EPI ISL 457829|B.1.1.20|Kenya|2020-03	Africa|hCoV-19/South Africa/R10519/2020|EPI ISL 490284|B.1.1.206|South Africa|2020-06-08	0.0002484778	Africa
Africa|hCoV-19/Kenya/NIC 089/2020|EPI ISL 457830|B.1.1.20|Kenya|2020-03	Africa|hCoV-19/South Africa/R10519/2020|EPI ISL 490284|B.1.1.206|South Africa|2020-06-08	0.0002579148	Africa
Africa|hCoV-19/Kenya/NIC 168/2020|EPI ISL 457832|B.1.255|Kenya|2020-03	Africa|hCoV-19/South Africa/R10519/2020|EPI ISL 490284|B.1.1.206|South Africa|2020-06-08	0.0003995457	Africa
Africa|hCoV-19/Kenya/NIC 187/2020|EPI ISL 457833|B.1.5|Kenya|2020-03-20	Africa|hCoV-19/South Africa/R10519/2020|EPI ISL 490284|B.1.1.206|South Africa|2020-06-08	0.0003522369	Africa
Africa|hCoV-19/Kenya/NIC 196/2020|EPI ISL 457834|B.1.1|Kenya|2020-03-21	Africa|hCoV-19/South Africa/R10519/2020|EPI ISL 490284|B.1.1.206|South Africa|2020-06-08	0.0002191920	Africa
Africa|hCoV-19/Kenya/NIC 248/2020|EPI ISL 457836|B.40|Kenya|2020-03-23	Africa|hCoV-19/South Africa/R10519/2020|EPI ISL 490284|B.1.1.206|South Africa|2020-06-08	0.0005750191	Africa
Africa|hCoV-19/Kenya/NIC 266/2020|EPI ISL 457838|B.6|Kenya|2020-03-24	Africa|hCoV-19/South Africa/R10519/2020|EPI ISL 490284|B.1.1.206|South Africa|2020-06-08	0.0007106202	Africa
Africa|hCoV-19/Kenya/NIC 492/2020|EPI ISL 457840|B.1.5|Kenya|2020-03	Africa|hCoV-19/South Africa/R10519/2020|EPI ISL 490284|B.1.1.206|South Africa|2020-06-08	0.0003263621	Africa
Africa|hCoV-19/Kenya/NIC 512/2020|EPI ISL 457841|B.1.5|Kenya|2020-03	Africa|hCoV-19/South Africa/R10519/2020|EPI ISL 490284|B.1.1.206|South Africa|2020-06-08	0.0003261138	Africa
Africa|hCoV-19/Kenya/NIC 569/2020|EPI ISL 457843|B.1.1|Kenya|2020-03-29	Africa|hCoV-19/South Africa/R10519/2020|EPI ISL 490284|B.1.1.206|South Africa|2020-06-08	0.0002113043	Africa
Africa|hCoV-19/Kenya/NIC 593/2020|EPI ISL 457844|B.1.1.316|Kenya|2020-03-29	Africa|hCoV-19/South Africa/R10519/2020|EPI ISL 490284|B.1.1.206|South Africa|2020-06-08	0.0002516575	Africa
Africa|hCoV-19/Kenya/S052/2020|EPI ISL 457932|B.4|Kenya|2020-03-14	Africa|hCoV-19/South Africa/R10519/2020|EPI ISL 490284|B.1.1.206|South Africa|2020-06-08	0.0007889391	Africa
Africa|hCoV-19/Kenya/S109/2020|EPI ISL 457933|B.4|Kenya|2020-03-23	Africa|hCoV-19/South Africa/R10519/2020|EPI ISL 490284|B.1.1.206|South Africa|2020-06-08	0.0007522092	Africa
Africa|hCoV-19/Kenya/S299/2020|EPI ISL 457934|B.1.1.1|Kenya|2020-03-29	Africa|hCoV-19/South Africa/R10519/2020|EPI ISL 490284|B.1.1.206|South Africa|2020-06-08	0.0003911465	Africa
Africa|hCoV-19/Madagascar/IP-01650/2020|EPI ISL 508862|B.1|Madagascar|2020-03-20	Africa|hCoV-19/South Africa/R10519/2020|EPI ISL 490284|B.1.1.206|South Africa|2020-06-08	0.0004227215	Africa
Africa|hCoV-19/Madagascar/IP-01861/2020|EPI ISL 508863|B.1|Madagascar|2020-03-22	Africa|hCoV-19/South Africa/R10519/2020|EPI ISL 490284|B.1.1.206|South Africa|2020-06-08	0.0004227213	Africa
Africa|hCoV-19/Mali/M002593/2020|EPI ISL 487446|A|Mali|2020-04-06	Africa|hCoV-19/South Africa/R10519/2020|EPI ISL 490284|B.1.1.206|South Africa|2020-06-08	0.0007047072	Africa
Africa|hCoV-19/Mali/M002615/2020|EPI ISL 487447|A|Mali|2020-04-06	Africa|hCoV-19/South Africa/R10519/2020|EPI ISL 490284|B.1.1.206|South Africa|2020-06-08	0.0006342097	Africa
Africa|hCoV-19/Mali/M002616/2020|EPI ISL 487448|A|Mali|2020-04-06	Africa|hCoV-19/South Africa/R10519/2020|EPI ISL 490284|B.1.1.206|South Africa|2020-06-08	0.0006355016	Africa
Africa|hCoV-19/Mali/M002618/2020|EPI ISL 487449|A|Mali|2020-04-06	Africa|hCoV-19/South Africa/R10519/2020|EPI ISL 490284|B.1.1.206|South Africa|2020-06-08	0.0007047102	Africa
Africa|hCoV-19/Mali/M002644/2020|EPI ISL 487450|A|Mali|2020-04-08	Africa|hCoV-19/South Africa/R10519/2020|EPI ISL 490284|B.1.1.206|South Africa|2020-06-08	0.0007400132	Africa
Africa|hCoV-19/Mali/M002659/2020|EPI ISL 487451|A|Mali|2020-04-09	Africa|hCoV-19/South Africa/R10519/2020|EPI ISL 490284|B.1.1.206|South Africa|2020-06-08	0.0006694577	Africa
Africa|hCoV-19/Mali/M002663/2020|EPI ISL 487452|A|Mali|2020-04-09	Africa|hCoV-19/South Africa/R10519/2020|EPI ISL 490284|B.1.1.206|South Africa|2020-06-08	0.0007399581	Africa
Africa|hCoV-19/Mali/M002667/2020|EPI ISL 487453|B.1|Mali|2020-04-10	Africa|hCoV-19/South Africa/R10519/2020|EPI ISL 490284|B.1.1.206|South Africa|2020-06-08	0.0004227213	Africa
Africa|hCoV-19/Mali/M002672/2020|EPI ISL 487454|B|Mali|2020-04-10	Africa|hCoV-19/South Africa/R10519/2020|EPI ISL 490284|B.1.1.206|South Africa|2020-06-08	0.0005991257	Africa
Africa|hCoV-19/Mali/M002673/2020|EPI ISL 487455|B.1|Mali|2020-04-10	Africa|hCoV-19/South Africa/R10519/2020|EPI ISL 490284|B.1.1.206|South Africa|2020-06-08	0.0004227126	Africa
Africa|hCoV-19/Mali/M002675/2020|EPI ISL 487456|A|Mali|2020-04-10	Africa|hCoV-19/South Africa/R10519/2020|EPI ISL 490284|B.1.1.206|South Africa|2020-06-08	0.0006694577	Africa
Africa|hCoV-19/Mali/M002698/2020|EPI ISL 487457|A|Mali|2020-04-12	Africa|hCoV-19/South Africa/R10519/2020|EPI ISL 490284|B.1.1.206|South Africa|2020-06-08	0.0005996879	Africa
Africa|hCoV-19/Mali/M002700/2020|EPI ISL 487458|B.1|Mali|2020-04-12	Africa|hCoV-19/South Africa/R10519/2020|EPI ISL 490284|B.1.1.206|South Africa|2020-06-08	0.0005660628	Africa
Africa|hCoV-19/Mali/M002703/2020|EPI ISL 487459|B.1|Mali|2020-04-12	Africa|hCoV-19/South Africa/R10519/2020|EPI ISL 490284|B.1.1.206|South Africa|2020-06-08	0.0004931851	Africa
Africa|hCoV-19/Mali/M002704/2020|EPI ISL 487460|A|Mali|2020-04-12	Africa|hCoV-19/South Africa/R10519/2020|EPI ISL 490284|B.1.1.206|South Africa|2020-06-08	0.0005989359	Africa
Africa|hCoV-19/Mali/M002707/2020|EPI ISL 487461|A|Mali|2020-04-12	Africa|hCoV-19/South Africa/R10519/2020|EPI ISL 490284|B.1.1.206|South Africa|2020-06-08	0.0007752462	Africa
Africa|hCoV-19/Mali/M002758/2020|EPI ISL 487462|B.1|Mali|2020-04-13	Africa|hCoV-19/South Africa/R10519/2020|EPI ISL 490284|B.1.1.206|South Africa|2020-06-08	0.0005284854	Africa
Africa|hCoV-19/Mali/M002823/2020|EPI ISL 487463|A|Mali|2020-04-14	Africa|hCoV-19/South Africa/R10519/2020|EPI ISL 490284|B.1.1.206|South Africa|2020-06-08	0.0007046898	Africa
Africa|hCoV-19/Mali/M002824/2020|EPI ISL 487464|B.1.3|Mali|2020-04-14	Africa|hCoV-19/South Africa/R10519/2020|EPI ISL 490284|B.1.1.206|South Africa|2020-06-08	0.0005284592	Africa
Africa|hCoV-19/Mali/M002826/2020|EPI ISL 487465|A|Mali|2020-04-14	Africa|hCoV-19/South Africa/R10519/2020|EPI ISL 490284|B.1.1.206|South Africa|2020-06-08	0.0006342098	Africa
Africa|hCoV-19/Mali/M002830/2020|EPI ISL 487466|B.1.275|Mali|2020-04-14	Africa|hCoV-19/South Africa/R10519/2020|EPI ISL 490284|B.1.1.206|South Africa|2020-06-08	0.0004932407	Africa
Africa|hCoV-19/Morocco/15N/2020|EPI ISL 458150|B.1.1|Morocco|2020-05-15	Africa|hCoV-19/South Africa/R10519/2020|EPI ISL 490284|B.1.1.206|South Africa|2020-06-08	0.0005291170	Africa
Africa|hCoV-19/Morocco/6887/2020|EPI ISL 459965|B.1.1|Morocco|2020-03-03	Africa|hCoV-19/South Africa/R10519/2020|EPI ISL 490284|B.1.1.206|South Africa|2020-06-08	0.0002113042	Africa
Africa|hCoV-19/Morocco/6888/2020|EPI ISL 459966|B.1.1|Morocco|2020-03-15	Africa|hCoV-19/South Africa/R10519/2020|EPI ISL 490284|B.1.1.206|South Africa|2020-06-08	0.0002817577	Africa
Africa|hCoV-19/Morocco/6889/2020|EPI ISL 459967|B.1.5|Morocco|2020-03-15	Africa|hCoV-19/South Africa/R10519/2020|EPI ISL 490284|B.1.1.206|South Africa|2020-06-08	0.0003200727	Africa
Africa|hCoV-19/Morocco/6890/2020|EPI ISL 459968|B.1.5|Morocco|2020-03-17	Africa|hCoV-19/South Africa/R10519/2020|EPI ISL 490284|B.1.1.206|South Africa|2020-06-08	0.0003900379	Africa
Africa|hCoV-19/Morocco/6891/2020|EPI ISL 459969|B.1.255|Morocco|2020-03-20	Africa|hCoV-19/South Africa/R10519/2020|EPI ISL 490284|B.1.1.206|South Africa|2020-06-08	0.0003562051	Africa
Africa|hCoV-19/Morocco/6892/2020|EPI ISL 459970|B.1.5|Morocco|2020-03-17	Africa|hCoV-19/South Africa/R10519/2020|EPI ISL 490284|B.1.1.206|South Africa|2020-06-08	0.0003920672	Africa
Africa|hCoV-19/Morocco/6893/2020|EPI ISL 459971|B.1.153|Morocco|2020-03-18	Africa|hCoV-19/South Africa/R10519/2020|EPI ISL 490284|B.1.1.206|South Africa|2020-06-08	0.0004933507	Africa
Africa|hCoV-19/Morocco/6894/2020|EPI ISL 459972|B.1|Morocco|2020-03-20	Africa|hCoV-19/South Africa/R10519/2020|EPI ISL 490284|B.1.1.206|South Africa|2020-06-08	0.0005284593	Africa
Africa|hCoV-19/Morocco/6895/2020|EPI ISL 459973|B.1.1|Morocco|2020-03-20	Africa|hCoV-19/South Africa/R10519/2020|EPI ISL 490284|B.1.1.206|South Africa|2020-06-08	0.0002465267	Africa
Africa|hCoV-19/Morocco/6897/2020|EPI ISL 459975|B.1.5|Morocco|2020-03-21	Africa|hCoV-19/South Africa/R10519/2020|EPI ISL 490284|B.1.1.206|South Africa|2020-06-08	0.0003522493	Africa
Africa|hCoV-19/Morocco/6898/2020|EPI ISL 459976|B.1|Morocco|2020-03-16	Africa|hCoV-19/South Africa/R10519/2020|EPI ISL 490284|B.1.1.206|South Africa|2020-06-08	0.0004579996	Africa
Africa|hCoV-19/Morocco/6899/2020|EPI ISL 459977|B.1.1|Morocco|2020-04-21	Africa|hCoV-19/South Africa/R10519/2020|EPI ISL 490284|B.1.1.206|South Africa|2020-06-08	0.0002465380	Africa
Africa|hCoV-19/Morocco/6900/2020|EPI ISL 459978|B.1.1.247|Morocco|2020-04-20	Africa|hCoV-19/South Africa/R10519/2020|EPI ISL 490284|B.1.1.206|South Africa|2020-06-08	0.0003170052	Africa
Africa|hCoV-19/Morocco/6901/2020|EPI ISL 459979|B.1|Morocco|2020-04-19	Africa|hCoV-19/South Africa/R10519/2020|EPI ISL 490284|B.1.1.206|South Africa|2020-06-08	0.0004579578	Africa
Africa|hCoV-19/Morocco/6902/2020|EPI ISL 459980|B.1.1|Morocco|2020-04-19	Africa|hCoV-19/South Africa/R10519/2020|EPI ISL 490284|B.1.1.206|South Africa|2020-06-08	0.0003874672	Africa
Africa|hCoV-19/Morocco/6903/2020|EPI ISL 459981|B.1|Morocco|2020-04-19	Africa|hCoV-19/South Africa/R10519/2020|EPI ISL 490284|B.1.1.206|South Africa|2020-06-08	0.0005989731	Africa
Africa|hCoV-19/Morocco/6904/2020|EPI ISL 459982|B.1|Morocco|2020-04-18	Africa|hCoV-19/South Africa/R10519/2020|EPI ISL 490284|B.1.1.206|South Africa|2020-06-08	0.0005637296	Africa
Africa|hCoV-19/Morocco/6905/2020|EPI ISL 459983|B.1.1|Morocco|2020-04-21	Africa|hCoV-19/South Africa/R10519/2020|EPI ISL 490284|B.1.1.206|South Africa|2020-06-08	0.0003170052	Africa
Africa|hCoV-19/Morocco/6906/2020|EPI ISL 459984|B.1.1|Morocco|2020-04-06	Africa|hCoV-19/South Africa/R10519/2020|EPI ISL 490284|B.1.1.206|South Africa|2020-06-08	0.0002113042	Africa
Africa|hCoV-19/Morocco/AZ183/2020|EPI ISL 476026|B.1.1|Morocco|2020-05-11	Africa|hCoV-19/South Africa/R10519/2020|EPI ISL 490284|B.1.1.206|South Africa|2020-06-08	0.0004227197	Africa
Africa|hCoV-19/Morocco/CA24/2020|EPI ISL 476025|B.1.1|Morocco|2020-05-02	Africa|hCoV-19/South Africa/R10519/2020|EPI ISL 490284|B.1.1.206|South Africa|2020-06-08	0.0005637335	Africa
Africa|hCoV-19/Morocco/HMIMV-Rabat102-03/2020|EPI ISL 471456|B.1|Morocco|2020-03-31	Africa|hCoV-19/South Africa/R10519/2020|EPI ISL 490284|B.1.1.206|South Africa|2020-06-08	0.0005637274	Africa
Africa|hCoV-19/Morocco/HMIMV-Rabat1025-04/2020|EPI ISL 471457|B.1|Morocco|2020-04-13	Africa|hCoV-19/South Africa/R10519/2020|EPI ISL 490284|B.1.1.206|South Africa|2020-06-08	0.0004579787	Africa
Africa|hCoV-19/Morocco/HMIMV-Rabat1429-04/2020|EPI ISL 471458|B.1|Morocco|2020-04-19	Africa|hCoV-19/South Africa/R10519/2020|EPI ISL 490284|B.1.1.206|South Africa|2020-06-08	0.0005637417	Africa
Africa|hCoV-19/Morocco/HMIMV-Rabat1435-04/2020|EPI ISL 471459|B.1|Morocco|2020-04-19	Africa|hCoV-19/South Africa/R10519/2020|EPI ISL 490284|B.1.1.206|South Africa|2020-06-08	0.0004227214	Africa
Africa|hCoV-19/Morocco/HMIMV-Rabat1462-04/2020|EPI ISL 471460|B.1|Morocco|2020-04-19	Africa|hCoV-19/South Africa/R10519/2020|EPI ISL 490284|B.1.1.206|South Africa|2020-06-08	0.0004932183	Africa
Africa|hCoV-19/Morocco/OUA677-19/2020|EPI ISL 451400|B.1.5|Morocco|2020-04-23	Africa|hCoV-19/South Africa/R10519/2020|EPI ISL 490284|B.1.1.206|South Africa|2020-06-08	0.0004579900	Africa
Africa|hCoV-19/Morocco/RA85/2020|EPI ISL 467299|B.1|Morocco|2020-05-21	Africa|hCoV-19/South Africa/R10519/2020|EPI ISL 490284|B.1.1.206|South Africa|2020-06-08	0.0008812220	Africa
Africa|hCoV-19/Morocco/RMPS-01/2020|EPI ISL 469017|B.1|Morocco|2020-04-13	Africa|hCoV-19/South Africa/R10519/2020|EPI ISL 490284|B.1.1.206|South Africa|2020-06-08	0.0004227214	Africa
Africa|hCoV-19/Morocco/RMPS-02/2020|EPI ISL 469049|B.1|Morocco|2020-03-30	Africa|hCoV-19/South Africa/R10519/2020|EPI ISL 490284|B.1.1.206|South Africa|2020-06-08	0.0004227407	Africa
Africa|hCoV-19/Morocco/RMPS-03/2020|EPI ISL 469051|B.1|Morocco|2020-04-03	Africa|hCoV-19/South Africa/R10519/2020|EPI ISL 490284|B.1.1.206|South Africa|2020-06-08	0.0005284592	Africa
Africa|hCoV-19/Morocco/RMPS-04/2020|EPI ISL 469052|B.1|Morocco|2020-03-30	Africa|hCoV-19/South Africa/R10519/2020|EPI ISL 490284|B.1.1.206|South Africa|2020-06-08	0.0004227214	Africa
Africa|hCoV-19/Morocco/RMPS-05/2020|EPI ISL 469053|B.1|Morocco|2020-03-30	Africa|hCoV-19/South Africa/R10519/2020|EPI ISL 490284|B.1.1.206|South Africa|2020-06-08	0.0003874864	Africa
Africa|hCoV-19/Morocco/RMPS-06/2020|EPI ISL 469054|B.1|Morocco|2020-04-01	Africa|hCoV-19/South Africa/R10519/2020|EPI ISL 490284|B.1.1.206|South Africa|2020-06-08	0.0004227213	Africa
Africa|hCoV-19/Morocco/RMPS-12/2020|EPI ISL 482737|B.1.1|Morocco|2020-05-08	Africa|hCoV-19/South Africa/R10519/2020|EPI ISL 490284|B.1.1.206|South Africa|2020-06-08	0.0004305547	Africa
Africa|hCoV-19/Morocco/RMPS-13/2020|EPI ISL 482738|B.1|Morocco|2020-04-10	Africa|hCoV-19/South Africa/R10519/2020|EPI ISL 490284|B.1.1.206|South Africa|2020-06-08	0.0004305302	Africa
Africa|hCoV-19/Morocco/RMPS-14/2020|EPI ISL 482739|B.1|Morocco|2020-04-22	Africa|hCoV-19/South Africa/R10519/2020|EPI ISL 490284|B.1.1.206|South Africa|2020-06-08	0.0004395171	Africa
Africa|hCoV-19/Morocco/refstage1/2020|EPI ISL 476559|B.1.5|Morocco|2020-02-27	Africa|hCoV-19/South Africa/R10519/2020|EPI ISL 490284|B.1.1.206|South Africa|2020-06-08	0.0003170064	Africa
Africa|hCoV-19/Nigeria/AB03-CV135/2020|EPI ISL 527872|B.1.5|Nigeria|2020-05-12	Africa|hCoV-19/South Africa/R10519/2020|EPI ISL 490284|B.1.1.206|South Africa|2020-06-08	0.0003918101	Africa
Africa|hCoV-19/Nigeria/ED01-CV155/2020|EPI ISL 527873|B.40|Nigeria|2020-02-21	Africa|hCoV-19/South Africa/R10519/2020|EPI ISL 490284|B.1.1.206|South Africa|2020-06-08	0.0006695029	Africa
Africa|hCoV-19/Nigeria/ED02-CV156/2020|EPI ISL 527874|B.40|Nigeria|2020-03-23	Africa|hCoV-19/South Africa/R10519/2020|EPI ISL 490284|B.1.1.206|South Africa|2020-06-08	0.0005637299	Africa
Africa|hCoV-19/Nigeria/ED03-CV157/2020|EPI ISL 527875|B.40|Nigeria|2020-03-26	Africa|hCoV-19/South Africa/R10519/2020|EPI ISL 490284|B.1.1.206|South Africa|2020-06-08	0.0007273636	Africa
Africa|hCoV-19/Nigeria/ED04-CV158/2020|EPI ISL 527876|A|Nigeria|2020-03-25	Africa|hCoV-19/South Africa/R10519/2020|EPI ISL 490284|B.1.1.206|South Africa|2020-06-08	0.0006694742	Africa
Africa|hCoV-19/Nigeria/ED06-CV159/2020|EPI ISL 527877|A|Nigeria|2020-03-25	Africa|hCoV-19/South Africa/R10519/2020|EPI ISL 490284|B.1.1.206|South Africa|2020-06-08	0.0006561373	Africa
Africa|hCoV-19/Nigeria/ED07-CV160/2020|EPI ISL 527878|B.40|Nigeria|2020-03-31	Africa|hCoV-19/South Africa/R10519/2020|EPI ISL 490284|B.1.1.206|South Africa|2020-06-08	0.0007048354	Africa
Africa|hCoV-19/Nigeria/ED1010-CV215/2020|EPI ISL 527879|B.1.1.229|Nigeria|2020-05-04	Africa|hCoV-19/South Africa/R10519/2020|EPI ISL 490284|B.1.1.206|South Africa|2020-06-08	0.0002817578	Africa
Africa|hCoV-19/Nigeria/ED18-CV161/2020|EPI ISL 527880|B.1.5|Nigeria|2020-03-25	Africa|hCoV-19/South Africa/R10519/2020|EPI ISL 490284|B.1.1.206|South Africa|2020-06-08	0.0003530738	Africa
Africa|hCoV-19/Nigeria/ED20-CV162/2020|EPI ISL 527881|B.1|Nigeria|2020-03-30	Africa|hCoV-19/South Africa/R10519/2020|EPI ISL 490284|B.1.1.206|South Africa|2020-06-08	0.0003874865	Africa
Africa|hCoV-19/Nigeria/ED25-CV163/2020|EPI ISL 527882|B.1.5|Nigeria|2020-05-09	Africa|hCoV-19/South Africa/R10519/2020|EPI ISL 490284|B.1.1.206|South Africa|2020-06-08	0.0003522368	Africa
Africa|hCoV-19/Nigeria/ED32-CV164/2020|EPI ISL 527883|B.1.5|Nigeria|2020-05-18	Africa|hCoV-19/South Africa/R10519/2020|EPI ISL 490284|B.1.1.206|South Africa|2020-06-08	0.0003554885	Africa
Africa|hCoV-19/Nigeria/ED46-CV165/2020|EPI ISL 527884|B.1.1.229|Nigeria|2020-04-24	Africa|hCoV-19/South Africa/R10519/2020|EPI ISL 490284|B.1.1.206|South Africa|2020-06-08	0.0003522299	Africa
Africa|hCoV-19/Nigeria/ED48-CV193/2020|EPI ISL 527885|B.1.5|Nigeria|2020-04-26	Africa|hCoV-19/South Africa/R10519/2020|EPI ISL 490284|B.1.1.206|South Africa|2020-06-08	0.0002888994	Africa
Africa|hCoV-19/Nigeria/EK025-CV58/2020|EPI ISL 487098|B.1.1.71|Nigeria|2020-04-19	Africa|hCoV-19/South Africa/R10519/2020|EPI ISL 490284|B.1.1.206|South Africa|2020-06-08	0.0003245328	Africa
Africa|hCoV-19/Nigeria/EK084-CV50/2020|EPI ISL 487105|B.1.1.71|Nigeria|2020-04-23	Africa|hCoV-19/South Africa/R10519/2020|EPI ISL 490284|B.1.1.206|South Africa|2020-06-08	0.0003169910	Africa
Africa|hCoV-19/Nigeria/EK220-CV54/2020|EPI ISL 487102|B.1.1|Nigeria|2020-05-14	Africa|hCoV-19/South Africa/R10519/2020|EPI ISL 490284|B.1.1.206|South Africa|2020-06-08	0.0003173945	Africa
Africa|hCoV-19/Nigeria/EK254-CV60/2020|EPI ISL 487096|B.1.1|Nigeria|2020-05-19	Africa|hCoV-19/South Africa/R10519/2020|EPI ISL 490284|B.1.1.206|South Africa|2020-06-08	0.0003255799	Africa
Africa|hCoV-19/Nigeria/EK291-CV115/2020|EPI ISL 527887|B.1.1|Nigeria|2020-06-02	Africa|hCoV-19/South Africa/R10519/2020|EPI ISL 490284|B.1.1.206|South Africa|2020-06-08	0.0003522520	Africa
Africa|hCoV-19/Nigeria/KW017-CV24/2020|EPI ISL 455362|B.1.255|Nigeria|2020-04-10	Africa|hCoV-19/South Africa/R10519/2020|EPI ISL 490284|B.1.1.206|South Africa|2020-06-08	0.0004579787	Africa
Africa|hCoV-19/Nigeria/KW298-CV48/2020|EPI ISL 487107|A|Nigeria|2020-05-08	Africa|hCoV-19/South Africa/R10519/2020|EPI ISL 490284|B.1.1.206|South Africa|2020-06-08	0.0007399765	Africa
Africa|hCoV-19/Nigeria/KW326-CV52/2020|EPI ISL 487103|B.1.1|Nigeria|2020-05-09	Africa|hCoV-19/South Africa/R10519/2020|EPI ISL 490284|B.1.1.206|South Africa|2020-06-08	0.0002478123	Africa
Africa|hCoV-19/Nigeria/Lagos01/2020|EPI ISL 413550|B.1.1|Nigeria|2020-02-27	Africa|hCoV-19/South Africa/R10519/2020|EPI ISL 490284|B.1.1.206|South Africa|2020-06-08	0.0002497876	Africa
Africa|hCoV-19/Nigeria/NG57752/2020|EPI ISL 462992|B.1.1|Nigeria|2020-03	Africa|hCoV-19/South Africa/R10519/2020|EPI ISL 490284|B.1.1.206|South Africa|2020-06-08	0.0002468400	Africa
Africa|hCoV-19/Nigeria/OG007-CV22/2020|EPI ISL 455412|B.40|Nigeria|2020-03-29	Africa|hCoV-19/South Africa/R10519/2020|EPI ISL 490284|B.1.1.206|South Africa|2020-06-08	0.0005990031	Africa
Africa|hCoV-19/Nigeria/ON191-CV49/2020|EPI ISL 487106|B.1.246|Nigeria|2020-06-30	Africa|hCoV-19/South Africa/R10519/2020|EPI ISL 490284|B.1.1.206|South Africa|2020-06-08	0.0005311349	Africa
Africa|hCoV-19/Nigeria/ON505-CV43/2020|EPI ISL 487112|B.1.246|Nigeria|2020-05-24	Africa|hCoV-19/South Africa/R10519/2020|EPI ISL 490284|B.1.1.206|South Africa|2020-06-08	0.0005989460	Africa
Africa|hCoV-19/Nigeria/ON507-CV44/2020|EPI ISL 487111|B.1.1.10|Nigeria|2020-05-24	Africa|hCoV-19/South Africa/R10519/2020|EPI ISL 490284|B.1.1.206|South Africa|2020-06-08	0.0003879689	Africa
Africa|hCoV-19/Nigeria/ON595-CV121/2020|EPI ISL 527888|B.1.1.90|Nigeria|2020-06-03	Africa|hCoV-19/South Africa/R10519/2020|EPI ISL 490284|B.1.1.206|South Africa|2020-06-08	0.0003874769	Africa
Africa|hCoV-19/Nigeria/ON705-CV153/2020|EPI ISL 527889|B.1.1.1|Nigeria|2020-06-09	Africa|hCoV-19/South Africa/R10519/2020|EPI ISL 490284|B.1.1.206|South Africa|2020-06-08	0.0004931732	Africa
Africa|hCoV-19/Nigeria/ON752-CV144/2020|EPI ISL 527890|B.1|Nigeria|2020-06-11	Africa|hCoV-19/South Africa/R10519/2020|EPI ISL 490284|B.1.1.206|South Africa|2020-06-08	0.0005641190	Africa
Africa|hCoV-19/Nigeria/ON920-CV152/2020|EPI ISL 527891|B.1.1.220|Nigeria|2020-06-16	Africa|hCoV-19/South Africa/R10519/2020|EPI ISL 490284|B.1.1.206|South Africa|2020-06-08	0.0003526578	Africa
Africa|hCoV-19/Nigeria/ON969-CV145/2020|EPI ISL 527892|B.1.1|Nigeria|2020-06-17	Africa|hCoV-19/South Africa/R10519/2020|EPI ISL 490284|B.1.1.206|South Africa|2020-06-08	0.0003875027	Africa
Africa|hCoV-19/Nigeria/OS016-CV3/2020|EPI ISL 455413|B.40|Nigeria|2020-03-27	Africa|hCoV-19/South Africa/R10519/2020|EPI ISL 490284|B.1.1.206|South Africa|2020-06-08	0.0005654821	Africa
Africa|hCoV-19/Nigeria/OS030-CV5/2020|EPI ISL 455415|A|Nigeria|2020-03-29	Africa|hCoV-19/South Africa/R10519/2020|EPI ISL 490284|B.1.1.206|South Africa|2020-06-08	0.0008379811	Africa
Africa|hCoV-19/Nigeria/OS055-CV8/2020|EPI ISL 455418|A|Nigeria|2020-03-29	Africa|hCoV-19/South Africa/R10519/2020|EPI ISL 490284|B.1.1.206|South Africa|2020-06-08	0.0007959631	Africa
Africa|hCoV-19/Nigeria/OS060-CV9/2020|EPI ISL 455419|B.1|Nigeria|2020-03-29	Africa|hCoV-19/South Africa/R10519/2020|EPI ISL 490284|B.1.1.206|South Africa|2020-06-08	0.0005687528	Africa
Africa|hCoV-19/Nigeria/OS070-CV11/2020|EPI ISL 455422|A|Nigeria|2020-03-29	Africa|hCoV-19/South Africa/R10519/2020|EPI ISL 490284|B.1.1.206|South Africa|2020-06-08	0.0008105212	Africa
Africa|hCoV-19/Nigeria/OS085-CV14/2020|EPI ISL 455424|A|Nigeria|2020-03-29	Africa|hCoV-19/South Africa/R10519/2020|EPI ISL 490284|B.1.1.206|South Africa|2020-06-08	0.0007047396	Africa
Africa|hCoV-19/Nigeria/OS125-CV20/2020|EPI ISL 455427|A|Nigeria|2020-03-29	Africa|hCoV-19/South Africa/R10519/2020|EPI ISL 490284|B.1.1.206|South Africa|2020-06-08	0.0008019677	Africa
Africa|hCoV-19/Nigeria/OS294-CV42/2020|EPI ISL 487113|B.1.5|Nigeria|2020-04-23	Africa|hCoV-19/South Africa/R10519/2020|EPI ISL 490284|B.1.1.206|South Africa|2020-06-08	0.0003874869	Africa
Africa|hCoV-19/Nigeria/OS524-CV45/2020|EPI ISL 487110|B.1.22|Nigeria|2020-05-11	Africa|hCoV-19/South Africa/R10519/2020|EPI ISL 490284|B.1.1.206|South Africa|2020-06-08	0.0004932181	Africa
Africa|hCoV-19/Nigeria/OS589-CV46/2020|EPI ISL 487109|B.1.22|Nigeria|2020-05-29	Africa|hCoV-19/South Africa/R10519/2020|EPI ISL 490284|B.1.1.206|South Africa|2020-06-08	0.0005286508	Africa
Africa|hCoV-19/Nigeria/OY008-CV29/2020|EPI ISL 455429|B.1|Nigeria|2020-03-27	Africa|hCoV-19/South Africa/R10519/2020|EPI ISL 490284|B.1.1.206|South Africa|2020-06-08	0.0004227214	Africa
Africa|hCoV-19/Nigeria/OY045A-CV35/2020|EPI ISL 455431|B.40|Nigeria|2020-04-02	Africa|hCoV-19/South Africa/R10519/2020|EPI ISL 490284|B.1.1.206|South Africa|2020-06-08	0.0005638689	Africa
Africa|hCoV-19/Nigeria/OY094-CV57/2020|EPI ISL 487099|B.1.1.102|Nigeria|2020-04-24	Africa|hCoV-19/South Africa/R10519/2020|EPI ISL 490284|B.1.1.206|South Africa|2020-06-08	0.0002817765	Africa
Africa|hCoV-19/Nigeria/OY175-CV51/2020|EPI ISL 487104|B.1|Nigeria|2020-05-03	Africa|hCoV-19/South Africa/R10519/2020|EPI ISL 490284|B.1.1.206|South Africa|2020-06-08	0.0004645518	Africa
Africa|hCoV-19/Nigeria/OY233-CV66/2020|EPI ISL 487091|B.1.246|Nigeria|2020-05-13	Africa|hCoV-19/South Africa/R10519/2020|EPI ISL 490284|B.1.1.206|South Africa|2020-06-08	0.0007047367	Africa
Africa|hCoV-19/Nigeria/OY260-CV55/2020|EPI ISL 487101|B.1.265|Nigeria|2020-05-16	Africa|hCoV-19/South Africa/R10519/2020|EPI ISL 490284|B.1.1.206|South Africa|2020-06-08	0.0005989461	Africa
Africa|hCoV-19/Nigeria/OY592-CV167/2020|EPI ISL 527898|B.1.265|Nigeria|2020-06-10	Africa|hCoV-19/South Africa/R10519/2020|EPI ISL 490284|B.1.1.206|South Africa|2020-06-08	0.0007047789	Africa
Africa|hCoV-19/Nigeria/OY595-CV168/2020|EPI ISL 527899|B.1.265|Nigeria|2020-06-09	Africa|hCoV-19/South Africa/R10519/2020|EPI ISL 490284|B.1.1.206|South Africa|2020-06-08	0.0006560156	Africa
Africa|hCoV-19/Nigeria/OY598-CV169/2020|EPI ISL 527900|B.1.1|Nigeria|2020-06-09	Africa|hCoV-19/South Africa/R10519/2020|EPI ISL 490284|B.1.1.206|South Africa|2020-06-08	0.0005047096	Africa
Africa|hCoV-19/Nigeria/OY605-CV170/2020|EPI ISL 527901|B.1.1|Nigeria|2020-06-12	Africa|hCoV-19/South Africa/R10519/2020|EPI ISL 490284|B.1.1.206|South Africa|2020-06-08	0.0005284118	Africa
Africa|hCoV-19/Nigeria/OY608-CV172/2020|EPI ISL 527903|B.1.1|Nigeria|2020-06-11	Africa|hCoV-19/South Africa/R10519/2020|EPI ISL 490284|B.1.1.206|South Africa|2020-06-08	0.0003913682	Africa
Africa|hCoV-19/Nigeria/OY612-CV173/2020|EPI ISL 527904|B.1.1|Nigeria|2020-06-13	Africa|hCoV-19/South Africa/R10519/2020|EPI ISL 490284|B.1.1.206|South Africa|2020-06-08	0.0003525514	Africa
Africa|hCoV-19/Nigeria/OY616-CV174/2020|EPI ISL 527905|B.1.1|Nigeria|2020-06-12	Africa|hCoV-19/South Africa/R10519/2020|EPI ISL 490284|B.1.1.206|South Africa|2020-06-08	0.0005292314	Africa
Africa|hCoV-19/Nigeria/OY625-CV182/2020|EPI ISL 527909|B.1.1|Nigeria|2020-06-13	Africa|hCoV-19/South Africa/R10519/2020|EPI ISL 490284|B.1.1.206|South Africa|2020-06-08	0.0003566370	Africa
Africa|hCoV-19/Nigeria/OY626-CV183/2020|EPI ISL 527910|B.1.1|Nigeria|2020-06-13	Africa|hCoV-19/South Africa/R10519/2020|EPI ISL 490284|B.1.1.206|South Africa|2020-06-08	0.0003197012	Africa
Africa|hCoV-19/Nigeria/OY627-CV184/2020|EPI ISL 527911|B.1.1|Nigeria|2020-06-13	Africa|hCoV-19/South Africa/R10519/2020|EPI ISL 490284|B.1.1.206|South Africa|2020-06-08	0.0002466287	Africa
Africa|hCoV-19/Nigeria/OY628-CV185/2020|EPI ISL 527912|B.1.1|Nigeria|2020-06-13	Africa|hCoV-19/South Africa/R10519/2020|EPI ISL 490284|B.1.1.206|South Africa|2020-06-08	0.0004932062	Africa
Africa|hCoV-19/Nigeria/OY633-CV189/2020|EPI ISL 527914|B.1.1.71|Nigeria|2020-06-16	Africa|hCoV-19/South Africa/R10519/2020|EPI ISL 490284|B.1.1.206|South Africa|2020-06-08	0.0004579466	Africa
Africa|hCoV-19/Nigeria/OY636-CV192/2020|EPI ISL 527915|B.1.1|Nigeria|2020-06-17	Africa|hCoV-19/South Africa/R10519/2020|EPI ISL 490284|B.1.1.206|South Africa|2020-06-08	0.0003169763	Africa
Africa|hCoV-19/Senegal/003/2020|EPI ISL 418206|B.1.356|Senegal|2020-02-28	Africa|hCoV-19/South Africa/R10519/2020|EPI ISL 490284|B.1.1.206|South Africa|2020-06-08	0.0004231687	Africa
Africa|hCoV-19/Senegal/016/2020|EPI ISL 418207|B.1.356|Senegal|2020-03-02	Africa|hCoV-19/South Africa/R10519/2020|EPI ISL 490284|B.1.1.206|South Africa|2020-06-08	0.0004227215	Africa
Africa|hCoV-19/Senegal/020/2020|EPI ISL 418208|B.1.356|Senegal|2020-03-04	Africa|hCoV-19/South Africa/R10519/2020|EPI ISL 490284|B.1.1.206|South Africa|2020-06-08	0.0004239607	Africa
Africa|hCoV-19/Senegal/026/2020|EPI ISL 418209|B.1.356|Senegal|2020-03-03	Africa|hCoV-19/South Africa/R10519/2020|EPI ISL 490284|B.1.1.206|South Africa|2020-06-08	0.0004579579	Africa
Africa|hCoV-19/Senegal/073/2020|EPI ISL 418210|B.1|Senegal|2020-03-10	Africa|hCoV-19/South Africa/R10519/2020|EPI ISL 490284|B.1.1.206|South Africa|2020-06-08	0.0003522529	Africa
Africa|hCoV-19/Senegal/082/2020|EPI ISL 418211|B.1|Senegal|2020-03-11	Africa|hCoV-19/South Africa/R10519/2020|EPI ISL 490284|B.1.1.206|South Africa|2020-06-08	0.0003524267	Africa
Africa|hCoV-19/Senegal/087/2020|EPI ISL 418212|B.1|Senegal|2020-03-11	Africa|hCoV-19/South Africa/R10519/2020|EPI ISL 490284|B.1.1.206|South Africa|2020-06-08	0.0003533606	Africa
Africa|hCoV-19/Senegal/094/2020|EPI ISL 418213|B.1|Senegal|2020-03-12	Africa|hCoV-19/South Africa/R10519/2020|EPI ISL 490284|B.1.1.206|South Africa|2020-06-08	0.0003878689	Africa
Africa|hCoV-19/Senegal/102/2020|EPI ISL 418214|B.1|Senegal|2020-03-12	Africa|hCoV-19/South Africa/R10519/2020|EPI ISL 490284|B.1.1.206|South Africa|2020-06-08	0.0003284850	Africa
Africa|hCoV-19/Senegal/119/2020|EPI ISL 418215|B.1|Senegal|2020-03-12	Africa|hCoV-19/South Africa/R10519/2020|EPI ISL 490284|B.1.1.206|South Africa|2020-06-08	0.0003885164	Africa
Africa|hCoV-19/Senegal/1351/2020|EPI ISL 480556|B.6|Senegal|2020-03-28	Africa|hCoV-19/South Africa/R10519/2020|EPI ISL 490284|B.1.1.206|South Africa|2020-06-08	0.0006357303	Africa
Africa|hCoV-19/Senegal/136/2020|EPI ISL 418216|A.2|Senegal|2020-03-13	Africa|hCoV-19/South Africa/R10519/2020|EPI ISL 490284|B.1.1.206|South Africa|2020-06-08	0.0006694718	Africa
Africa|hCoV-19/Senegal/139/2020|EPI ISL 418217|B.1|Senegal|2020-03-13	Africa|hCoV-19/South Africa/R10519/2020|EPI ISL 490284|B.1.1.206|South Africa|2020-06-08	0.0003875058	Africa
Africa|hCoV-19/Senegal/1683/2020|EPI ISL 480783|B.1|Senegal|2020-03-31	Africa|hCoV-19/South Africa/R10519/2020|EPI ISL 490284|B.1.1.206|South Africa|2020-06-08	0.0003531197	Africa
Africa|hCoV-19/Senegal/1749/2020|EPI ISL 480787|B.1|Senegal|2020-03-31	Africa|hCoV-19/South Africa/R10519/2020|EPI ISL 490284|B.1.1.206|South Africa|2020-06-08	0.0003892960	Africa
Africa|hCoV-19/Senegal/1966/2020|EPI ISL 480789|A.11|Senegal|2020-04-01	Africa|hCoV-19/South Africa/R10519/2020|EPI ISL 490284|B.1.1.206|South Africa|2020-06-08	0.0007050401	Africa
Africa|hCoV-19/Senegal/2840/2020|EPI ISL 481220|B.1|Senegal|2020-04-06	Africa|hCoV-19/South Africa/R10519/2020|EPI ISL 490284|B.1.1.206|South Africa|2020-06-08	0.0003937158	Africa
Africa|hCoV-19/Senegal/2865/2020|EPI ISL 481234|B.1|Senegal|2020-04-07	Africa|hCoV-19/South Africa/R10519/2020|EPI ISL 490284|B.1.1.206|South Africa|2020-06-08	0.0005382349	Africa
Africa|hCoV-19/Senegal/306/2020|EPI ISL 420069|B.3|Senegal|2020-03-17	Africa|hCoV-19/South Africa/R10519/2020|EPI ISL 490284|B.1.1.206|South Africa|2020-06-08	0.0005284494	Africa
Africa|hCoV-19/Senegal/315/2020|EPI ISL 420070|B.1|Senegal|2020-03-17	Africa|hCoV-19/South Africa/R10519/2020|EPI ISL 490284|B.1.1.206|South Africa|2020-06-08	0.0003874686	Africa
Africa|hCoV-19/Senegal/328/2020|EPI ISL 420071|B.1|Senegal|2020-03-17	Africa|hCoV-19/South Africa/R10519/2020|EPI ISL 490284|B.1.1.206|South Africa|2020-06-08	0.0006778966	Africa
Africa|hCoV-19/Senegal/3331/2020|EPI ISL 481235|B.1.5|Senegal|2020-04-09	Africa|hCoV-19/South Africa/R10519/2020|EPI ISL 490284|B.1.1.206|South Africa|2020-06-08	0.0003525223	Africa
Africa|hCoV-19/Senegal/370/2020|EPI ISL 420072|B.1|Senegal|2020-03-18	Africa|hCoV-19/South Africa/R10519/2020|EPI ISL 490284|B.1.1.206|South Africa|2020-06-08	0.0004232429	Africa
Africa|hCoV-19/Senegal/382/2020|EPI ISL 420073|B.1|Senegal|2020-03-19	Africa|hCoV-19/South Africa/R10519/2020|EPI ISL 490284|B.1.1.206|South Africa|2020-06-08	0.0004579994	Africa
Africa|hCoV-19/Senegal/45436/2020|EPI ISL 498238|B.1.1|Senegal|2020-05-27	Africa|hCoV-19/South Africa/R10519/2020|EPI ISL 490284|B.1.1.206|South Africa|2020-06-08	0.0003170051	Africa
Africa|hCoV-19/Senegal/45557/2020|EPI ISL 498239|B.1.1|Senegal|2020-05-27	Africa|hCoV-19/South Africa/R10519/2020|EPI ISL 490284|B.1.1.206|South Africa|2020-06-08	0.0004236015	Africa
Africa|hCoV-19/Senegal/52357/2020|EPI ISL 498240|B.1.5.12|Senegal|2020-06-03	Africa|hCoV-19/South Africa/R10519/2020|EPI ISL 490284|B.1.1.206|South Africa|2020-06-08	0.0005864814	Africa
Africa|hCoV-19/Senegal/52907/2020|EPI ISL 498241|B.1.5.12|Senegal|2020-06-05	Africa|hCoV-19/South Africa/R10519/2020|EPI ISL 490284|B.1.1.206|South Africa|2020-06-08	0.0006478372	Africa
Africa|hCoV-19/Senegal/55499/2020|EPI ISL 498242|B.1.5|Senegal|2020-06-07	Africa|hCoV-19/South Africa/R10519/2020|EPI ISL 490284|B.1.1.206|South Africa|2020-06-08	0.0004234963	Africa
Africa|hCoV-19/Senegal/55703/2020|EPI ISL 477148|B.1.356|Senegal|2020-06-07	Africa|hCoV-19/South Africa/R10519/2020|EPI ISL 490284|B.1.1.206|South Africa|2020-06-08	0.0005397272	Africa
Africa|hCoV-19/Senegal/55728/2020|EPI ISL 477150|B.1.5.12|Senegal|2020-06-07	Africa|hCoV-19/South Africa/R10519/2020|EPI ISL 490284|B.1.1.206|South Africa|2020-06-08	0.0004932181	Africa
Africa|hCoV-19/Senegal/55738/2020|EPI ISL 477141|B.1.5.12|Senegal|2020-06-07	Africa|hCoV-19/South Africa/R10519/2020|EPI ISL 490284|B.1.1.206|South Africa|2020-06-08	0.0005372787	Africa
Africa|hCoV-19/Senegal/55752/2020|EPI ISL 477149|B.1.5.12|Senegal|2020-06-07	Africa|hCoV-19/South Africa/R10519/2020|EPI ISL 490284|B.1.1.206|South Africa|2020-06-08	0.0004245562	Africa
Africa|hCoV-19/Senegal/57065/2020|EPI ISL 476148|B.1.1.44|Senegal|2020-06-09	Africa|hCoV-19/South Africa/R10519/2020|EPI ISL 490284|B.1.1.206|South Africa|2020-06-08	0.0003876175	Africa
Africa|hCoV-19/Senegal/5718/2020|EPI ISL 481236|B.1|Senegal|2020-04-18	Africa|hCoV-19/South Africa/R10519/2020|EPI ISL 490284|B.1.1.206|South Africa|2020-06-08	0.0004249920	Africa
Africa|hCoV-19/Senegal/57273/2020|EPI ISL 498243|B.1.5.12|Senegal|2020-06-07	Africa|hCoV-19/South Africa/R10519/2020|EPI ISL 490284|B.1.1.206|South Africa|2020-06-08	0.0004931954	Africa
Africa|hCoV-19/Senegal/57476/2020|EPI ISL 476149|B.1.5.12|Senegal|2020-06-06	Africa|hCoV-19/South Africa/R10519/2020|EPI ISL 490284|B.1.1.206|South Africa|2020-06-08	0.0005990600	Africa
Africa|hCoV-19/Senegal/57503/2020|EPI ISL 498244|B.1.5.12|Senegal|2020-06-09	Africa|hCoV-19/South Africa/R10519/2020|EPI ISL 490284|B.1.1.206|South Africa|2020-06-08	0.0005810376	Africa
Africa|hCoV-19/Senegal/57540/2020|EPI ISL 476491|B.1.5.12|Senegal|2020-06-09	Africa|hCoV-19/South Africa/R10519/2020|EPI ISL 490284|B.1.1.206|South Africa|2020-06-08	0.0006013974	Africa
Africa|hCoV-19/Senegal/5766/2020|EPI ISL 481237|B.1.5.12|Senegal|2020-04-17	Africa|hCoV-19/South Africa/R10519/2020|EPI ISL 490284|B.1.1.206|South Africa|2020-06-08	0.0004579790	Africa
Africa|hCoV-19/Senegal/5770/2020|EPI ISL 481238|B.1|Senegal|2020-04-17	Africa|hCoV-19/South Africa/R10519/2020|EPI ISL 490284|B.1.1.206|South Africa|2020-06-08	0.0003967751	Africa
Africa|hCoV-19/Senegal/5785/2020|EPI ISL 481239|B.1.5.12|Senegal|2020-04-17	Africa|hCoV-19/South Africa/R10519/2020|EPI ISL 490284|B.1.1.206|South Africa|2020-06-08	0.0004228702	Africa
Africa|hCoV-19/Senegal/5971/2020|EPI ISL 481240|B.1.5|Senegal|2020-04-18	Africa|hCoV-19/South Africa/R10519/2020|EPI ISL 490284|B.1.1.206|South Africa|2020-06-08	0.0003901478	Africa
Africa|hCoV-19/Senegal/5986/2020|EPI ISL 481243|B.1|Senegal|2020-04-18	Africa|hCoV-19/South Africa/R10519/2020|EPI ISL 490284|B.1.1.206|South Africa|2020-06-08	0.0004933641	Africa
Africa|hCoV-19/Senegal/600/2020|EPI ISL 420074|B.1.5|Senegal|2020-03-20	Africa|hCoV-19/South Africa/R10519/2020|EPI ISL 490284|B.1.1.206|South Africa|2020-06-08	0.0003874878	Africa
Africa|hCoV-19/Senegal/611/2020|EPI ISL 420076|B.1|Senegal|2020-03-20	Africa|hCoV-19/South Africa/R10519/2020|EPI ISL 490284|B.1.1.206|South Africa|2020-06-08	0.0004227406	Africa
Africa|hCoV-19/Senegal/618/2020|EPI ISL 420077|A|Senegal|2020-03-20	Africa|hCoV-19/South Africa/R10519/2020|EPI ISL 490284|B.1.1.206|South Africa|2020-06-08	0.0006694577	Africa
Africa|hCoV-19/Senegal/620/2020|EPI ISL 420078|A.11|Senegal|2020-03-20	Africa|hCoV-19/South Africa/R10519/2020|EPI ISL 490284|B.1.1.206|South Africa|2020-06-08	0.0006694576	Africa
Africa|hCoV-19/Senegal/62365/2020|EPI ISL 476492|B.1.5.12|Senegal|2020-06-10	Africa|hCoV-19/South Africa/R10519/2020|EPI ISL 490284|B.1.1.206|South Africa|2020-06-08	0.0004579690	Africa
Africa|hCoV-19/Senegal/62368/2020|EPI ISL 476493|B.1.1|Senegal|2020-06-10	Africa|hCoV-19/South Africa/R10519/2020|EPI ISL 490284|B.1.1.206|South Africa|2020-06-08	0.0002465268	Africa
Africa|hCoV-19/Senegal/62431/2020|EPI ISL 498247|B.1.5.12|Senegal|2020-06-10	Africa|hCoV-19/South Africa/R10519/2020|EPI ISL 490284|B.1.1.206|South Africa|2020-06-08	0.0004293854	Africa
Africa|hCoV-19/Senegal/62872/2020|EPI ISL 476494|B.1.5.12|Senegal|2020-06-11	Africa|hCoV-19/South Africa/R10519/2020|EPI ISL 490284|B.1.1.206|South Africa|2020-06-08	0.0004581896	Africa
Africa|hCoV-19/Senegal/62874/2020|EPI ISL 476495|B.1.5.12|Senegal|2020-06-11	Africa|hCoV-19/South Africa/R10519/2020|EPI ISL 490284|B.1.1.206|South Africa|2020-06-08	0.0004934914	Africa
Africa|hCoV-19/Senegal/63263/2020|EPI ISL 498249|B.1.5.12|Senegal|2020-06-11	Africa|hCoV-19/South Africa/R10519/2020|EPI ISL 490284|B.1.1.206|South Africa|2020-06-08	0.0004598740	Africa
Africa|hCoV-19/Senegal/63728/2020|EPI ISL 476497|B.1.356|Senegal|2020-06-12	Africa|hCoV-19/South Africa/R10519/2020|EPI ISL 490284|B.1.1.206|South Africa|2020-06-08	0.0005320895	Africa
Africa|hCoV-19/Senegal/63742/2020|EPI ISL 476514|B.1.5.12|Senegal|2020-06-12	Africa|hCoV-19/South Africa/R10519/2020|EPI ISL 490284|B.1.1.206|South Africa|2020-06-08	0.0004932181	Africa
Africa|hCoV-19/Senegal/640/2020|EPI ISL 420079|B.1|Senegal|2020-03-20	Africa|hCoV-19/South Africa/R10519/2020|EPI ISL 490284|B.1.1.206|South Africa|2020-06-08	0.0006804062	Africa
Africa|hCoV-19/Senegal/64033/2020|EPI ISL 485715|B.1.5|Senegal|2020-06-12	Africa|hCoV-19/South Africa/R10519/2020|EPI ISL 490284|B.1.1.206|South Africa|2020-06-08	0.0004932201	Africa
Africa|hCoV-19/Senegal/64076/2020|EPI ISL 485716|B.1|Senegal|2020-06-12	Africa|hCoV-19/South Africa/R10519/2020|EPI ISL 490284|B.1.1.206|South Africa|2020-06-08	0.0007753846	Africa
Africa|hCoV-19/Senegal/64096/2020|EPI ISL 485717|B.1.5.12|Senegal|2020-06-12	Africa|hCoV-19/South Africa/R10519/2020|EPI ISL 490284|B.1.1.206|South Africa|2020-06-08	0.0003877636	Africa
Africa|hCoV-19/Senegal/64101/2020|EPI ISL 476516|B.1.5.12|Senegal|2020-06-12	Africa|hCoV-19/South Africa/R10519/2020|EPI ISL 490284|B.1.1.206|South Africa|2020-06-08	0.0004580385	Africa
Africa|hCoV-19/Senegal/64163/2020|EPI ISL 477159|B.1.5.12|Senegal|2020-06-12	Africa|hCoV-19/South Africa/R10519/2020|EPI ISL 490284|B.1.1.206|South Africa|2020-06-08	0.0006399334	Africa
Africa|hCoV-19/Senegal/64166/2020|EPI ISL 476558|B.1.5.12|Senegal|2020-06-12	Africa|hCoV-19/South Africa/R10519/2020|EPI ISL 490284|B.1.1.206|South Africa|2020-06-08	0.0006697223	Africa
Africa|hCoV-19/Senegal/6427/2020|EPI ISL 486873|B.1.5|Senegal|2020-04-20	Africa|hCoV-19/South Africa/R10519/2020|EPI ISL 490284|B.1.1.206|South Africa|2020-06-08	0.0003883031	Africa
Africa|hCoV-19/Senegal/6430/2020|EPI ISL 486872|B.1.1|Senegal|2020-04-11	Africa|hCoV-19/South Africa/R10519/2020|EPI ISL 490284|B.1.1.206|South Africa|2020-06-08	0.0002120528	Africa
Africa|hCoV-19/Senegal/64709/2020|EPI ISL 476560|B.1.5.12|Senegal|2020-06-13	Africa|hCoV-19/South Africa/R10519/2020|EPI ISL 490284|B.1.1.206|South Africa|2020-06-08	0.0008278190	Africa
Africa|hCoV-19/Senegal/64716/2020|EPI ISL 498250|B.1.5.12|Senegal|2020-06-13	Africa|hCoV-19/South Africa/R10519/2020|EPI ISL 490284|B.1.1.206|South Africa|2020-06-08	0.0004591447	Africa
Africa|hCoV-19/Senegal/64729/2020|EPI ISL 477155|B.1.1.44|Senegal|2020-06-11	Africa|hCoV-19/South Africa/R10519/2020|EPI ISL 490284|B.1.1.206|South Africa|2020-06-08	0.0004228197	Africa
Africa|hCoV-19/Senegal/64763/2020|EPI ISL 476562|B.1.292|Senegal|2020-06-13	Africa|hCoV-19/South Africa/R10519/2020|EPI ISL 490284|B.1.1.206|South Africa|2020-06-08	0.0004932410	Africa
Africa|hCoV-19/Senegal/64766/2020|EPI ISL 476564|B.1.5.12|Senegal|2020-06-13	Africa|hCoV-19/South Africa/R10519/2020|EPI ISL 490284|B.1.1.206|South Africa|2020-06-08	0.0004931731	Africa
Africa|hCoV-19/Senegal/64771/2020|EPI ISL 482874|B.1.1.44|Senegal|2020-06-13	Africa|hCoV-19/South Africa/R10519/2020|EPI ISL 490284|B.1.1.206|South Africa|2020-06-08	0.0004580045	Africa
Africa|hCoV-19/Senegal/64772/2020|EPI ISL 477154|B.1.5.12|Senegal|2020-06-13	Africa|hCoV-19/South Africa/R10519/2020|EPI ISL 490284|B.1.1.206|South Africa|2020-06-08	0.0005752372	Africa
Africa|hCoV-19/Senegal/6481/2020|EPI ISL 486871|B.1.5|Senegal|2020-04-21	Africa|hCoV-19/South Africa/R10519/2020|EPI ISL 490284|B.1.1.206|South Africa|2020-06-08	0.0003534692	Africa
Africa|hCoV-19/Senegal/64916/2020|EPI ISL 477156|B.1.5.12|Senegal|2020-06-13	Africa|hCoV-19/South Africa/R10519/2020|EPI ISL 490284|B.1.1.206|South Africa|2020-06-08	0.0004579482	Africa
Africa|hCoV-19/Senegal/64932/2020|EPI ISL 476569|B.1.1.44|Senegal|2020-06-13	Africa|hCoV-19/South Africa/R10519/2020|EPI ISL 490284|B.1.1.206|South Africa|2020-06-08	0.0003170657	Africa
Africa|hCoV-19/Senegal/64969/2020|EPI ISL 476570|B.1.5.12|Senegal|2020-06-13	Africa|hCoV-19/South Africa/R10519/2020|EPI ISL 490284|B.1.1.206|South Africa|2020-06-08	0.0007193087	Africa
Africa|hCoV-19/Senegal/65030/2020|EPI ISL 476572|B.1.5.12|Senegal|2020-06-14	Africa|hCoV-19/South Africa/R10519/2020|EPI ISL 490284|B.1.1.206|South Africa|2020-06-08	0.0004227026	Africa
Africa|hCoV-19/Senegal/65052/2020|EPI ISL 476574|B.1.5|Senegal|2020-06-13	Africa|hCoV-19/South Africa/R10519/2020|EPI ISL 490284|B.1.1.206|South Africa|2020-06-08	0.0004592956	Africa
Africa|hCoV-19/Senegal/65428/2020|EPI ISL 485712|B.1.5.12|Senegal|2020-06-14	Africa|hCoV-19/South Africa/R10519/2020|EPI ISL 490284|B.1.1.206|South Africa|2020-06-08	0.0005284724	Africa
Africa|hCoV-19/Senegal/65481/2020|EPI ISL 477151|B.1.1|Senegal|2020-06-14	Africa|hCoV-19/South Africa/R10519/2020|EPI ISL 490284|B.1.1.206|South Africa|2020-06-08	0.0003914714	Africa
Africa|hCoV-19/Senegal/65548/2020|EPI ISL 477153|B.1.5.12|Senegal|2020-06-14	Africa|hCoV-19/South Africa/R10519/2020|EPI ISL 490284|B.1.1.206|South Africa|2020-06-08	0.0005732450	Africa
Africa|hCoV-19/Senegal/65601/2020|EPI ISL 485713|B.1.5.12|Senegal|2020-06-14	Africa|hCoV-19/South Africa/R10519/2020|EPI ISL 490284|B.1.1.206|South Africa|2020-06-08	0.0003874686	Africa
Africa|hCoV-19/Senegal/659/2020|EPI ISL 480554|B.1|Senegal|2020-03-21	Africa|hCoV-19/South Africa/R10519/2020|EPI ISL 490284|B.1.1.206|South Africa|2020-06-08	0.0004592473	Africa
Africa|hCoV-19/Senegal/6597/2020|EPI ISL 486870|B.1.356|Senegal|2020-04-23	Africa|hCoV-19/South Africa/R10519/2020|EPI ISL 490284|B.1.1.206|South Africa|2020-06-08	0.0004579580	Africa
Africa|hCoV-19/Senegal/6619/2020|EPI ISL 498230|B.1|Senegal|2020-04-21	Africa|hCoV-19/South Africa/R10519/2020|EPI ISL 490284|B.1.1.206|South Africa|2020-06-08	0.0004579483	Africa
Africa|hCoV-19/Senegal/6626/2020|EPI ISL 498229|B.1|Senegal|2020-04-21	Africa|hCoV-19/South Africa/R10519/2020|EPI ISL 490284|B.1.1.206|South Africa|2020-06-08	0.0004934685	Africa
Africa|hCoV-19/Senegal/66298/2020|EPI ISL 485708|B.1.5.12|Senegal|2020-06-15	Africa|hCoV-19/South Africa/R10519/2020|EPI ISL 490284|B.1.1.206|South Africa|2020-06-08	0.0006343094	Africa
Africa|hCoV-19/Senegal/66443/2020|EPI ISL 485711|B.1.1|Senegal|2020-06-15	Africa|hCoV-19/South Africa/R10519/2020|EPI ISL 490284|B.1.1.206|South Africa|2020-06-08	0.0003553803	Africa
Africa|hCoV-19/Senegal/66458/2020|EPI ISL 485710|B.1.1|Senegal|2020-06-15	Africa|hCoV-19/South Africa/R10519/2020|EPI ISL 490284|B.1.1.206|South Africa|2020-06-08	0.0002817633	Africa
Africa|hCoV-19/Senegal/6751/2020|EPI ISL 486859|B.1.1|Senegal|2020-04-21	Africa|hCoV-19/South Africa/R10519/2020|EPI ISL 490284|B.1.1.206|South Africa|2020-06-08	0.0003207211	Africa
Africa|hCoV-19/Senegal/6762/2020|EPI ISL 486869|B.1.5.12|Senegal|2020-04-21	Africa|hCoV-19/South Africa/R10519/2020|EPI ISL 490284|B.1.1.206|South Africa|2020-06-08	0.0006222843	Africa
Africa|hCoV-19/Senegal/68303/2020|EPI ISL 477143|B.1.5.12|Senegal|2020-06-17	Africa|hCoV-19/South Africa/R10519/2020|EPI ISL 490284|B.1.1.206|South Africa|2020-06-08	0.0004579825	Africa
Africa|hCoV-19/Senegal/68349/2020|EPI ISL 485635|B.1.5.12|Senegal|2020-06-18	Africa|hCoV-19/South Africa/R10519/2020|EPI ISL 490284|B.1.1.206|South Africa|2020-06-08	0.0005636643	Africa
Africa|hCoV-19/Senegal/6837/2020|EPI ISL 486868|B.1.272|Senegal|2020-04-21	Africa|hCoV-19/South Africa/R10519/2020|EPI ISL 490284|B.1.1.206|South Africa|2020-06-08	0.0005338480	Africa
Africa|hCoV-19/Senegal/6839/2020|EPI ISL 486867|B.1|Senegal|2020-04-23	Africa|hCoV-19/South Africa/R10519/2020|EPI ISL 490284|B.1.1.206|South Africa|2020-06-08	0.0004959656	Africa
Africa|hCoV-19/Senegal/68458/2020|EPI ISL 482878|B.1.1|Senegal|2020-06-18	Africa|hCoV-19/South Africa/R10519/2020|EPI ISL 490284|B.1.1.206|South Africa|2020-06-08	0.0002817633	Africa
Africa|hCoV-19/Senegal/6847/2020|EPI ISL 486865|B.1.272|Senegal|2020-04-02	Africa|hCoV-19/South Africa/R10519/2020|EPI ISL 490284|B.1.1.206|South Africa|2020-06-08	0.0005284593	Africa
Africa|hCoV-19/Senegal/68488/2020|EPI ISL 482877|B.1.356|Senegal|2020-06-17	Africa|hCoV-19/South Africa/R10519/2020|EPI ISL 490284|B.1.1.206|South Africa|2020-06-08	0.0005284349	Africa
Africa|hCoV-19/Senegal/68525/2020|EPI ISL 477142|B.1.1|Senegal|2020-06-17	Africa|hCoV-19/South Africa/R10519/2020|EPI ISL 490284|B.1.1.206|South Africa|2020-06-08	0.0004267090	Africa
Africa|hCoV-19/Senegal/68548/2020|EPI ISL 482876|B.1.5.12|Senegal|2020-06-17	Africa|hCoV-19/South Africa/R10519/2020|EPI ISL 490284|B.1.1.206|South Africa|2020-06-08	0.0004257597	Africa
Africa|hCoV-19/Senegal/68550/2020|EPI ISL 482875|B.1.5.12|Senegal|2020-06-16	Africa|hCoV-19/South Africa/R10519/2020|EPI ISL 490284|B.1.1.206|South Africa|2020-06-08	0.0004227020	Africa
Africa|hCoV-19/Senegal/6914/2020|EPI ISL 498237|B.1.5|Senegal|2020-04-24	Africa|hCoV-19/South Africa/R10519/2020|EPI ISL 490284|B.1.1.206|South Africa|2020-06-08	0.0005033767	Africa
Africa|hCoV-19/Senegal/6934/2020|EPI ISL 498235|B.1.5.12|Senegal|2020-04-22	Africa|hCoV-19/South Africa/R10519/2020|EPI ISL 490284|B.1.1.206|South Africa|2020-06-08	0.0005317839	Africa
Africa|hCoV-19/Senegal/70339/2020|EPI ISL 477146|B.1.5.12|Senegal|2020-06-20	Africa|hCoV-19/South Africa/R10519/2020|EPI ISL 490284|B.1.1.206|South Africa|2020-06-08	0.0004956169	Africa
Africa|hCoV-19/Senegal/70427/2020|EPI ISL 477144|B.1.5.12|Senegal|2020-06-20	Africa|hCoV-19/South Africa/R10519/2020|EPI ISL 490284|B.1.1.206|South Africa|2020-06-08	0.0004976375	Africa
Africa|hCoV-19/Senegal/70440/2020|EPI ISL 477145|B.1.5.12|Senegal|2020-06-19	Africa|hCoV-19/South Africa/R10519/2020|EPI ISL 490284|B.1.1.206|South Africa|2020-06-08	0.0005699599	Africa
Africa|hCoV-19/Senegal/83493/2020|EPI ISL 498252|B.1.1.44|Senegal|2020-07-09	Africa|hCoV-19/South Africa/R10519/2020|EPI ISL 490284|B.1.1.206|South Africa|2020-06-08	0.0004668637	Africa
Africa|hCoV-19/Senegal/9068/2020|EPI ISL 498236|B.1.356|Senegal|2020-04-24	Africa|hCoV-19/South Africa/R10519/2020|EPI ISL 490284|B.1.1.206|South Africa|2020-06-08	0.0004584095	Africa
Africa|hCoV-19/Senegal/9250/2020|EPI ISL 486866|B.1.1|Senegal|2020-04-22	Africa|hCoV-19/South Africa/R10519/2020|EPI ISL 490284|B.1.1.206|South Africa|2020-06-08	0.0004579578	Africa
Africa|hCoV-19/Senegal/9256/2020|EPI ISL 486864|B.1.1|Senegal|2020-04-23	Africa|hCoV-19/South Africa/R10519/2020|EPI ISL 490284|B.1.1.206|South Africa|2020-06-08	0.0004626550	Africa
Africa|hCoV-19/Senegal/9369/2020|EPI ISL 486863|B.1.5|Senegal|2020-04-25	Africa|hCoV-19/South Africa/R10519/2020|EPI ISL 490284|B.1.1.206|South Africa|2020-06-08	0.0003522364	Africa
Africa|hCoV-19/Senegal/9392/2020|EPI ISL 486862|B.1.1|Senegal|2020-04-25	Africa|hCoV-19/South Africa/R10519/2020|EPI ISL 490284|B.1.1.206|South Africa|2020-06-08	0.0003185386	Africa
Africa|hCoV-19/Senegal/9439/2020|EPI ISL 486861|B.1.1.44|Senegal|2020-04-25	Africa|hCoV-19/South Africa/R10519/2020|EPI ISL 490284|B.1.1.206|South Africa|2020-06-08	0.0002818231	Africa
Africa|hCoV-19/Senegal/9615/2020|EPI ISL 486860|B.1.5.12|Senegal|2020-04-25	Africa|hCoV-19/South Africa/R10519/2020|EPI ISL 490284|B.1.1.206|South Africa|2020-06-08	0.0003874687	Africa
Africa|hCoV-19/Senegal/9819/2020|EPI ISL 498233|B.1|Senegal|2020-04-25	Africa|hCoV-19/South Africa/R10519/2020|EPI ISL 490284|B.1.1.206|South Africa|2020-06-08	0.0005376315	Africa
Africa|hCoV-19/Senegal/9821/2020|EPI ISL 498232|B.1.356|Senegal|2020-04-25	Africa|hCoV-19/South Africa/R10519/2020|EPI ISL 490284|B.1.1.206|South Africa|2020-06-08	0.0004271845	Africa
Africa|hCoV-19/Senegal/9838/2020|EPI ISL 498231|B.1.272|Senegal|2020-04-25	Africa|hCoV-19/South Africa/R10519/2020|EPI ISL 490284|B.1.1.206|South Africa|2020-06-08	0.0005332803	Africa
Africa|hCoV-19/Sierra Leone/KGH-G-8548/2020|EPI ISL 512811|B.1|Sierra Leone|2020-03-30	Africa|hCoV-19/South Africa/R10519/2020|EPI ISL 490284|B.1.1.206|South Africa|2020-06-08	0.0004579993	Africa
Africa|hCoV-19/Sierra Leone/KGH-G-8549/2020|EPI ISL 512812|B.1.1|Sierra Leone|2020-03-31	Africa|hCoV-19/South Africa/R10519/2020|EPI ISL 490284|B.1.1.206|South Africa|2020-06-08	0.0002113042	Africa
Africa|hCoV-19/Sierra Leone/KGH-G-8603/2020|EPI ISL 512813|B.1|Sierra Leone|2020-04-23	Africa|hCoV-19/South Africa/R10519/2020|EPI ISL 490284|B.1.1.206|South Africa|2020-06-08	0.0004581885	Africa
Africa|hCoV-19/Sierra Leone/KGH-G-8604/2020|EPI ISL 512814|B.6|Sierra Leone|2020-04-03	Africa|hCoV-19/South Africa/R10519/2020|EPI ISL 490284|B.1.1.206|South Africa|2020-06-08	0.0006342071	Africa
Africa|hCoV-19/Sierra Leone/KGH-G-8607/2020|EPI ISL 512815|B.1.1|Sierra Leone|2020-04-03	Africa|hCoV-19/South Africa/R10519/2020|EPI ISL 490284|B.1.1.206|South Africa|2020-06-08	0.0002466370	Africa
Africa|hCoV-19/Sierra Leone/KGH-G-8625/2020|EPI ISL 512816|A.12|Sierra Leone|2020-04-10	Africa|hCoV-19/South Africa/R10519/2020|EPI ISL 490284|B.1.1.206|South Africa|2020-06-08	0.0009516727	Africa
Africa|hCoV-19/Sierra Leone/KGH-G-8626/2020|EPI ISL 512817|A.12|Sierra Leone|2020-04-10	Africa|hCoV-19/South Africa/R10519/2020|EPI ISL 490284|B.1.1.206|South Africa|2020-06-08	0.0008105417	Africa
Africa|hCoV-19/Sierra Leone/KGH-G-8627/2020|EPI ISL 512818|B.1.5|Sierra Leone|2020-04-08	Africa|hCoV-19/South Africa/R10519/2020|EPI ISL 490284|B.1.1.206|South Africa|2020-06-08	0.0003874960	Africa
Africa|hCoV-19/Sierra Leone/KGH-G-8668/2020|EPI ISL 512819|A.12|Sierra Leone|2020-04-11	Africa|hCoV-19/South Africa/R10519/2020|EPI ISL 490284|B.1.1.206|South Africa|2020-06-08	0.0008311888	Africa
Africa|hCoV-19/Sierra Leone/KGH-G-8669/2020|EPI ISL 512820|A.12|Sierra Leone|2020-04-14	Africa|hCoV-19/South Africa/R10519/2020|EPI ISL 490284|B.1.1.206|South Africa|2020-06-08	0.0008458006	Africa
Africa|hCoV-19/South Africa/KRISP-0001/2020|EPI ISL 467431|B|South Africa|2020-03-23	Africa|hCoV-19/South Africa/R10519/2020|EPI ISL 490284|B.1.1.206|South Africa|2020-06-08	0.0003530538	Africa
Africa|hCoV-19/South Africa/KRISP-0016/2020|EPI ISL 467432|B.1.106|South Africa|2020-03-28	Africa|hCoV-19/South Africa/R10519/2020|EPI ISL 490284|B.1.1.206|South Africa|2020-06-08	0.0003522493	Africa
Africa|hCoV-19/South Africa/KRISP-0017/2020|EPI ISL 467433|B.1.5|South Africa|2020-04-03	Africa|hCoV-19/South Africa/R10519/2020|EPI ISL 490284|B.1.1.206|South Africa|2020-06-08	0.0003170177	Africa
Africa|hCoV-19/South Africa/KRISP-0019/2020|EPI ISL 467434|B.1.5|South Africa|2020-04-02	Africa|hCoV-19/South Africa/R10519/2020|EPI ISL 490284|B.1.1.206|South Africa|2020-06-08	0.0003170177	Africa
Africa|hCoV-19/South Africa/KRISP-0021/2020|EPI ISL 467435|B.1.5|South Africa|2020-04-02	Africa|hCoV-19/South Africa/R10519/2020|EPI ISL 490284|B.1.1.206|South Africa|2020-06-08	0.0003524106	Africa
Africa|hCoV-19/South Africa/KRISP-0024/2020|EPI ISL 467436|B.1.106|South Africa|2020-04-01	Africa|hCoV-19/South Africa/R10519/2020|EPI ISL 490284|B.1.1.206|South Africa|2020-06-08	0.0003263509	Africa
Africa|hCoV-19/South Africa/KRISP-0026/2020|EPI ISL 467437|B.1.106|South Africa|2020-04-01	Africa|hCoV-19/South Africa/R10519/2020|EPI ISL 490284|B.1.1.206|South Africa|2020-06-08	0.0003525853	Africa
Africa|hCoV-19/South Africa/KRISP-0028/2020|EPI ISL 467438|B.1.106|South Africa|2020-04-02	Africa|hCoV-19/South Africa/R10519/2020|EPI ISL 490284|B.1.1.206|South Africa|2020-06-08	0.0003634629	Africa
Africa|hCoV-19/South Africa/KRISP-0029/2020|EPI ISL 467439|B.1.5|South Africa|2020-04-02	Africa|hCoV-19/South Africa/R10519/2020|EPI ISL 490284|B.1.1.206|South Africa|2020-06-08	0.0003699838	Africa
Africa|hCoV-19/South Africa/KRISP-0033/2020|EPI ISL 467440|B.1.106|South Africa|2020-04-01	Africa|hCoV-19/South Africa/R10519/2020|EPI ISL 490284|B.1.1.206|South Africa|2020-06-08	0.0003209972	Africa
Africa|hCoV-19/South Africa/KRISP-0035/2020|EPI ISL 467441|B.1.5|South Africa|2020-03-27	Africa|hCoV-19/South Africa/R10519/2020|EPI ISL 490284|B.1.1.206|South Africa|2020-06-08	0.0003170066	Africa
Africa|hCoV-19/South Africa/KRISP-0041/2020|EPI ISL 467443|B.1.5|South Africa|2020-03-25	Africa|hCoV-19/South Africa/R10519/2020|EPI ISL 490284|B.1.1.206|South Africa|2020-06-08	0.0003170065	Africa
Africa|hCoV-19/South Africa/KRISP-005/2020|EPI ISL 455630|B.1.5|South Africa|2020-04-29	Africa|hCoV-19/South Africa/R10519/2020|EPI ISL 490284|B.1.1.206|South Africa|2020-06-08	0.0003283541	Africa
Africa|hCoV-19/South Africa/KRISP-0055/2020|EPI ISL 467444|B.1.5|South Africa|2020-03-24	Africa|hCoV-19/South Africa/R10519/2020|EPI ISL 490284|B.1.1.206|South Africa|2020-06-08	0.0003170069	Africa
Africa|hCoV-19/South Africa/KRISP-0056/2020|EPI ISL 467445|B.1.5|South Africa|2020-04-04	Africa|hCoV-19/South Africa/R10519/2020|EPI ISL 490284|B.1.1.206|South Africa|2020-06-08	0.0003875042	Africa
Africa|hCoV-19/South Africa/KRISP-0057/2020|EPI ISL 467446|B.1.5|South Africa|2020-03-29	Africa|hCoV-19/South Africa/R10519/2020|EPI ISL 490284|B.1.1.206|South Africa|2020-06-08	0.0003173642	Africa
Africa|hCoV-19/South Africa/KRISP-0059/2020|EPI ISL 467448|B.1.5|South Africa|2020-04-01	Africa|hCoV-19/South Africa/R10519/2020|EPI ISL 490284|B.1.1.206|South Africa|2020-06-08	0.0003930654	Africa
Africa|hCoV-19/South Africa/KRISP-0065/2020|EPI ISL 467449|B.1.106|South Africa|2020-04-04	Africa|hCoV-19/South Africa/R10519/2020|EPI ISL 490284|B.1.1.206|South Africa|2020-06-08	0.0003527835	Africa
Africa|hCoV-19/South Africa/KRISP-0066/2020|EPI ISL 467450|B.1.106|South Africa|2020-04-03	Africa|hCoV-19/South Africa/R10519/2020|EPI ISL 490284|B.1.1.206|South Africa|2020-06-08	0.0003522369	Africa
Africa|hCoV-19/South Africa/KRISP-0067/2020|EPI ISL 467451|B.1.5|South Africa|2020-04-03	Africa|hCoV-19/South Africa/R10519/2020|EPI ISL 490284|B.1.1.206|South Africa|2020-06-08	0.0003170065	Africa
Africa|hCoV-19/South Africa/KRISP-0074/2020|EPI ISL 467452|B.1.106|South Africa|2020-04-04	Africa|hCoV-19/South Africa/R10519/2020|EPI ISL 490284|B.1.1.206|South Africa|2020-06-08	0.0003242462	Africa
Africa|hCoV-19/South Africa/KRISP-0075/2020|EPI ISL 467453|B.1.106|South Africa|2020-04-04	Africa|hCoV-19/South Africa/R10519/2020|EPI ISL 490284|B.1.1.206|South Africa|2020-06-08	0.0003524357	Africa
Africa|hCoV-19/South Africa/KRISP-0080/2020|EPI ISL 467454|B.1.106|South Africa|2020-04-01	Africa|hCoV-19/South Africa/R10519/2020|EPI ISL 490284|B.1.1.206|South Africa|2020-06-08	0.0003522369	Africa
Africa|hCoV-19/South Africa/KRISP-0081/2020|EPI ISL 467455|B.1.106|South Africa|2020-04-06	Africa|hCoV-19/South Africa/R10519/2020|EPI ISL 490284|B.1.1.206|South Africa|2020-06-08	0.0003522368	Africa
Africa|hCoV-19/South Africa/KRISP-0084/2020|EPI ISL 467456|B.1.106|South Africa|2020-04-05	Africa|hCoV-19/South Africa/R10519/2020|EPI ISL 490284|B.1.1.206|South Africa|2020-06-08	0.0003522368	Africa
Africa|hCoV-19/South Africa/KRISP-0088/2020|EPI ISL 467457|B.1.106|South Africa|2020-04-07	Africa|hCoV-19/South Africa/R10519/2020|EPI ISL 490284|B.1.1.206|South Africa|2020-06-08	0.0003522368	Africa
Africa|hCoV-19/South Africa/KRISP-0089/2020|EPI ISL 467458|B.1.106|South Africa|2020-04-05	Africa|hCoV-19/South Africa/R10519/2020|EPI ISL 490284|B.1.1.206|South Africa|2020-06-08	0.0003595431	Africa
Africa|hCoV-19/South Africa/KRISP-0090/2020|EPI ISL 467459|B.1.106|South Africa|2020-04-03	Africa|hCoV-19/South Africa/R10519/2020|EPI ISL 490284|B.1.1.206|South Africa|2020-06-08	0.0003608144	Africa
Africa|hCoV-19/South Africa/KRISP-0096/2020|EPI ISL 467461|B.1.106|South Africa|2020-04-01	Africa|hCoV-19/South Africa/R10519/2020|EPI ISL 490284|B.1.1.206|South Africa|2020-06-08	0.0003196295	Africa
Africa|hCoV-19/South Africa/KRISP-0097/2020|EPI ISL 467462|B.1.106|South Africa|2020-04-01	Africa|hCoV-19/South Africa/R10519/2020|EPI ISL 490284|B.1.1.206|South Africa|2020-06-08	0.0003524728	Africa
Africa|hCoV-19/South Africa/KRISP-0111/2020|EPI ISL 467465|B.1.106|South Africa|2020-04-01	Africa|hCoV-19/South Africa/R10519/2020|EPI ISL 490284|B.1.1.206|South Africa|2020-06-08	0.0004599292	Africa
Africa|hCoV-19/South Africa/KRISP-0113/2020|EPI ISL 467467|B.1.106|South Africa|2020-04-05	Africa|hCoV-19/South Africa/R10519/2020|EPI ISL 490284|B.1.1.206|South Africa|2020-06-08	0.0003874864	Africa
Africa|hCoV-19/South Africa/KRISP-0115/2020|EPI ISL 467468|B.1.5|South Africa|2020-04-04	Africa|hCoV-19/South Africa/R10519/2020|EPI ISL 490284|B.1.1.206|South Africa|2020-06-08	0.0003170065	Africa
Africa|hCoV-19/South Africa/KRISP-0118/2020|EPI ISL 467470|B.1.106|South Africa|2020-04-01	Africa|hCoV-19/South Africa/R10519/2020|EPI ISL 490284|B.1.1.206|South Africa|2020-06-08	0.0003522493	Africa
Africa|hCoV-19/South Africa/KRISP-0119/2020|EPI ISL 467471|B.1.5|South Africa|2020-04-01	Africa|hCoV-19/South Africa/R10519/2020|EPI ISL 490284|B.1.1.206|South Africa|2020-06-08	0.0003170065	Africa
Africa|hCoV-19/South Africa/KRISP-012/2020|EPI ISL 421576|B.1.1.10|South Africa|2020-04-01	Africa|hCoV-19/South Africa/R10519/2020|EPI ISL 490284|B.1.1.206|South Africa|2020-06-08	0.0003173149	Africa
Africa|hCoV-19/South Africa/KRISP-0120/2020|EPI ISL 467472|B.1.106|South Africa|2020-04-01	Africa|hCoV-19/South Africa/R10519/2020|EPI ISL 490284|B.1.1.206|South Africa|2020-06-08	0.0003874865	Africa
Africa|hCoV-19/South Africa/KRISP-0123/2020|EPI ISL 467475|B.1.5|South Africa|2020-05-14	Africa|hCoV-19/South Africa/R10519/2020|EPI ISL 490284|B.1.1.206|South Africa|2020-06-08	0.0003874783	Africa
Africa|hCoV-19/South Africa/KRISP-0124/2020|EPI ISL 467476|B.1.1.57|South Africa|2020-05-13	Africa|hCoV-19/South Africa/R10519/2020|EPI ISL 490284|B.1.1.206|South Africa|2020-06-08	0.0002483017	Africa
Africa|hCoV-19/South Africa/KRISP-0125/2020|EPI ISL 467477|B.1.1.52|South Africa|2020-05-13	Africa|hCoV-19/South Africa/R10519/2020|EPI ISL 490284|B.1.1.206|South Africa|2020-06-08	0.0003169910	Africa
Africa|hCoV-19/South Africa/KRISP-0126/2020|EPI ISL 467478|B.1.1.40|South Africa|2020-05-13	Africa|hCoV-19/South Africa/R10519/2020|EPI ISL 490284|B.1.1.206|South Africa|2020-06-08	0.0004226810	Africa
Africa|hCoV-19/South Africa/KRISP-0127/2020|EPI ISL 467479|B.1.5.19|South Africa|2020-05-13	Africa|hCoV-19/South Africa/R10519/2020|EPI ISL 490284|B.1.1.206|South Africa|2020-06-08	0.0003874687	Africa
Africa|hCoV-19/South Africa/KRISP-0128/2020|EPI ISL 467480|B.1.1.57|South Africa|2020-05-13	Africa|hCoV-19/South Africa/R10519/2020|EPI ISL 490284|B.1.1.206|South Africa|2020-06-08	0.0002476342	Africa
Africa|hCoV-19/South Africa/KRISP-0129/2020|EPI ISL 467481|B.1.1.52|South Africa|2020-05-13	Africa|hCoV-19/South Africa/R10519/2020|EPI ISL 490284|B.1.1.206|South Africa|2020-06-08	0.0003522195	Africa
Africa|hCoV-19/South Africa/KRISP-0130/2020|EPI ISL 467482|B.1.1.57|South Africa|2020-05-13	Africa|hCoV-19/South Africa/R10519/2020|EPI ISL 490284|B.1.1.206|South Africa|2020-06-08	0.0002817577	Africa
Africa|hCoV-19/South Africa/KRISP-0131/2020|EPI ISL 467483|B.1.5|South Africa|2020-05-13	Africa|hCoV-19/South Africa/R10519/2020|EPI ISL 490284|B.1.1.206|South Africa|2020-06-08	0.0003522456	Africa
Africa|hCoV-19/South Africa/KRISP-0132/2020|EPI ISL 467484|B.1.1.40|South Africa|2020-05-13	Africa|hCoV-19/South Africa/R10519/2020|EPI ISL 490284|B.1.1.206|South Africa|2020-06-08	0.0003169763	Africa
Africa|hCoV-19/South Africa/KRISP-0133/2020|EPI ISL 467485|B.1.1.57|South Africa|2020-05-13	Africa|hCoV-19/South Africa/R10519/2020|EPI ISL 490284|B.1.1.206|South Africa|2020-06-08	0.0003169907	Africa
Africa|hCoV-19/South Africa/KRISP-0134/2020|EPI ISL 467486|B.1.1.206|South Africa|2020-05-14	Africa|hCoV-19/South Africa/R10519/2020|EPI ISL 490284|B.1.1.206|South Africa|2020-06-08	0.0001408635	Africa
Africa|hCoV-19/South Africa/KRISP-0135/2020|EPI ISL 467487|B.1.1.57|South Africa|2020-05-14	Africa|hCoV-19/South Africa/R10519/2020|EPI ISL 490284|B.1.1.206|South Africa|2020-06-08	0.0002486632	Africa
Africa|hCoV-19/South Africa/KRISP-0136/2020|EPI ISL 467488|B.1.5|South Africa|2020-05-14	Africa|hCoV-19/South Africa/R10519/2020|EPI ISL 490284|B.1.1.206|South Africa|2020-06-08	0.0003522530	Africa
Africa|hCoV-19/South Africa/KRISP-0137/2020|EPI ISL 467489|B.1.1.52|South Africa|2020-05-14	Africa|hCoV-19/South Africa/R10519/2020|EPI ISL 490284|B.1.1.206|South Africa|2020-06-08	0.0003169908	Africa
Africa|hCoV-19/South Africa/KRISP-0138/2020|EPI ISL 467490|B.1.1.53|South Africa|2020-05-14	Africa|hCoV-19/South Africa/R10519/2020|EPI ISL 490284|B.1.1.206|South Africa|2020-06-08	0.0003169987	Africa
Africa|hCoV-19/South Africa/KRISP-0139/2020|EPI ISL 467491|B.1.1|South Africa|2020-05-16	Africa|hCoV-19/South Africa/R10519/2020|EPI ISL 490284|B.1.1.206|South Africa|2020-06-08	0.0002817637	Africa
Africa|hCoV-19/South Africa/KRISP-0143/2020|EPI ISL 467493|B.1.1.56|South Africa|2020-05-21	Africa|hCoV-19/South Africa/R10519/2020|EPI ISL 490284|B.1.1.206|South Africa|2020-06-08	0.0002817508	Africa
Africa|hCoV-19/South Africa/KRISP-0144/2020|EPI ISL 467494|B.1.5.16|South Africa|2020-05-30	Africa|hCoV-19/South Africa/R10519/2020|EPI ISL 490284|B.1.1.206|South Africa|2020-06-08	0.0003522530	Africa
Africa|hCoV-19/South Africa/KRISP-0145/2020|EPI ISL 467495|B.1.106|South Africa|2020-05-30	Africa|hCoV-19/South Africa/R10519/2020|EPI ISL 490284|B.1.1.206|South Africa|2020-06-08	0.0003874687	Africa
Africa|hCoV-19/South Africa/KRISP-0148/2020|EPI ISL 467498|B.1.1|South Africa|2020-05-30	Africa|hCoV-19/South Africa/R10519/2020|EPI ISL 490284|B.1.1.206|South Africa|2020-06-08	0.0002465380	Africa
Africa|hCoV-19/South Africa/KRISP-0149/2020|EPI ISL 467499|B.1.1|South Africa|2020-05-30	Africa|hCoV-19/South Africa/R10519/2020|EPI ISL 490284|B.1.1.206|South Africa|2020-06-08	0.0002465267	Africa
Africa|hCoV-19/South Africa/KRISP-0150/2020|EPI ISL 467500|B.1.1.75|South Africa|2020-05-30	Africa|hCoV-19/South Africa/R10519/2020|EPI ISL 490284|B.1.1.206|South Africa|2020-06-08	0.0003874415	Africa
Africa|hCoV-19/South Africa/KRISP-0151/2020|EPI ISL 467501|B.1.1|South Africa|2020-06-01	Africa|hCoV-19/South Africa/R10519/2020|EPI ISL 490284|B.1.1.206|South Africa|2020-06-08	0.0003175881	Africa
Africa|hCoV-19/South Africa/KRISP-0152/2020|EPI ISL 467502|B.1.1|South Africa|2020-06-01	Africa|hCoV-19/South Africa/R10519/2020|EPI ISL 490284|B.1.1.206|South Africa|2020-06-08	0.0002817636	Africa
Africa|hCoV-19/South Africa/KRISP-0153/2020|EPI ISL 467503|B.1.1|South Africa|2020-06-01	Africa|hCoV-19/South Africa/R10519/2020|EPI ISL 490284|B.1.1.206|South Africa|2020-06-08	0.0003169907	Africa
Africa|hCoV-19/South Africa/KRISP-0154/2020|EPI ISL 467504|B.1.1|South Africa|2020-06-01	Africa|hCoV-19/South Africa/R10519/2020|EPI ISL 490284|B.1.1.206|South Africa|2020-06-08	0.0002127877	Africa
Africa|hCoV-19/South Africa/KRISP-0155/2020|EPI ISL 467505|B.1.106|South Africa|2020-06-01	Africa|hCoV-19/South Africa/R10519/2020|EPI ISL 490284|B.1.1.206|South Africa|2020-06-08	0.0004288080	Africa
Africa|hCoV-19/South Africa/KRISP-0157/2020|EPI ISL 467507|B.1.1.273|South Africa|2020-05-25	Africa|hCoV-19/South Africa/R10519/2020|EPI ISL 490284|B.1.1.206|South Africa|2020-06-08	0.0003522122	Africa
Africa|hCoV-19/South Africa/KRISP-0158/2020|EPI ISL 467508|B.1.106|South Africa|2020-05-28	Africa|hCoV-19/South Africa/R10519/2020|EPI ISL 490284|B.1.1.206|South Africa|2020-06-08	0.0004579787	Africa
Africa|hCoV-19/South Africa/KRISP-0159/2020|EPI ISL 467509|B.1.5|South Africa|2020-06-01	Africa|hCoV-19/South Africa/R10519/2020|EPI ISL 490284|B.1.1.206|South Africa|2020-06-08	0.0003170065	Africa
Africa|hCoV-19/South Africa/KRISP-0160/2020|EPI ISL 467510|B.1.5|South Africa|2020-06-01	Africa|hCoV-19/South Africa/R10519/2020|EPI ISL 490284|B.1.1.206|South Africa|2020-06-08	0.0003205969	Africa
Africa|hCoV-19/South Africa/KRISP-0161/2020|EPI ISL 467511|B.1.106|South Africa|2020-06-01	Africa|hCoV-19/South Africa/R10519/2020|EPI ISL 490284|B.1.1.206|South Africa|2020-06-08	0.0004227214	Africa
Africa|hCoV-19/South Africa/KRISP-0165/2020|EPI ISL 467515|B.1.1|South Africa|2020-05-29	Africa|hCoV-19/South Africa/R10519/2020|EPI ISL 490284|B.1.1.206|South Africa|2020-06-08	0.0002127576	Africa
Africa|hCoV-19/South Africa/KRISP-0166/2020|EPI ISL 467516|B.1.5|South Africa|2020-04-14	Africa|hCoV-19/South Africa/R10519/2020|EPI ISL 490284|B.1.1.206|South Africa|2020-06-08	0.0003522530	Africa
Africa|hCoV-19/South Africa/KRISP-0167/2020|EPI ISL 467517|B.1.106|South Africa|2020-06-02	Africa|hCoV-19/South Africa/R10519/2020|EPI ISL 490284|B.1.1.206|South Africa|2020-06-08	0.0004227213	Africa
Africa|hCoV-19/South Africa/KRISP-0168/2020|EPI ISL 467518|B.1.106|South Africa|2020-05-28	Africa|hCoV-19/South Africa/R10519/2020|EPI ISL 490284|B.1.1.206|South Africa|2020-06-08	0.0004227213	Africa
Africa|hCoV-19/South Africa/KRISP-0169/2020|EPI ISL 467519|B.1|South Africa|2020-05-31	Africa|hCoV-19/South Africa/R10519/2020|EPI ISL 490284|B.1.1.206|South Africa|2020-06-08	0.0003895263	Africa
Africa|hCoV-19/South Africa/KRISP-0170/2020|EPI ISL 467520|B.1.1.273|South Africa|2020-05-31	Africa|hCoV-19/South Africa/R10519/2020|EPI ISL 490284|B.1.1.206|South Africa|2020-06-08	0.0003544837	Africa
Africa|hCoV-19/South Africa/KRISP-0174/2020|EPI ISL 467524|B.1.106|South Africa|2020-06-04	Africa|hCoV-19/South Africa/R10519/2020|EPI ISL 490284|B.1.1.206|South Africa|2020-06-08	0.0004227213	Africa
Africa|hCoV-19/South Africa/KRISP-0175/2020|EPI ISL 482702|B.1.1.273|South Africa|2020-06-05	Africa|hCoV-19/South Africa/R10519/2020|EPI ISL 490284|B.1.1.206|South Africa|2020-06-08	0.0003181461	Africa
Africa|hCoV-19/South Africa/KRISP-0178/2020|EPI ISL 482704|B.1.1.57|South Africa|2020-06-05	Africa|hCoV-19/South Africa/R10519/2020|EPI ISL 490284|B.1.1.206|South Africa|2020-06-08	0.0003181640	Africa
Africa|hCoV-19/South Africa/KRISP-0179/2020|EPI ISL 482705|B.1.5.16|South Africa|2020-06-06	Africa|hCoV-19/South Africa/R10519/2020|EPI ISL 490284|B.1.1.206|South Africa|2020-06-08	0.0004932184	Africa
Africa|hCoV-19/South Africa/KRISP-0185/2020|EPI ISL 482708|B.1.1|South Africa|2020-06-07	Africa|hCoV-19/South Africa/R10519/2020|EPI ISL 490284|B.1.1.206|South Africa|2020-06-08	0.0003170053	Africa
Africa|hCoV-19/South Africa/KRISP-0190/2020|EPI ISL 482709|B.1.1.273|South Africa|2020-06-06	Africa|hCoV-19/South Africa/R10519/2020|EPI ISL 490284|B.1.1.206|South Africa|2020-06-08	0.0003524975	Africa
Africa|hCoV-19/South Africa/KRISP-0191/2020|EPI ISL 482710|B.1.106|South Africa|2020-06-04	Africa|hCoV-19/South Africa/R10519/2020|EPI ISL 490284|B.1.1.206|South Africa|2020-06-08	0.0004582160	Africa
Africa|hCoV-19/South Africa/KRISP-0193/2020|EPI ISL 482848|B.1.106|South Africa|2020-06-03	Africa|hCoV-19/South Africa/R10519/2020|EPI ISL 490284|B.1.1.206|South Africa|2020-06-08	0.0004259617	Africa
Africa|hCoV-19/South Africa/KRISP-0194/2020|EPI ISL 482849|B.1.106|South Africa|2020-06-06	Africa|hCoV-19/South Africa/R10519/2020|EPI ISL 490284|B.1.1.206|South Africa|2020-06-08	0.0004364641	Africa
Africa|hCoV-19/South Africa/KRISP-0195/2020|EPI ISL 482850|B.1.106|South Africa|2020-06-07	Africa|hCoV-19/South Africa/R10519/2020|EPI ISL 490284|B.1.1.206|South Africa|2020-06-08	0.0005018982	Africa
Africa|hCoV-19/South Africa/KRISP-0196/2020|EPI ISL 482712|B.1.106|South Africa|2020-06-08	Africa|hCoV-19/South Africa/R10519/2020|EPI ISL 490284|B.1.1.206|South Africa|2020-06-08	0.0004931957	Africa
Africa|hCoV-19/South Africa/KRISP-0197/2020|EPI ISL 482713|B.1.1.206|South Africa|2020-06-08	Africa|hCoV-19/South Africa/R10519/2020|EPI ISL 490284|B.1.1.206|South Africa|2020-06-08	0.0001068645	Africa
Africa|hCoV-19/South Africa/KRISP-0198/2020|EPI ISL 482851|B.1.1|South Africa|2020-06-11	Africa|hCoV-19/South Africa/R10519/2020|EPI ISL 490284|B.1.1.206|South Africa|2020-06-08	0.0002839911	Africa
Africa|hCoV-19/South Africa/KRISP-0199/2020|EPI ISL 482714|B.1.5|South Africa|2020-06-11	Africa|hCoV-19/South Africa/R10519/2020|EPI ISL 490284|B.1.1.206|South Africa|2020-06-08	0.0004281766	Africa
Africa|hCoV-19/South Africa/KRISP-02/2020|EPI ISL 421572|B|South Africa|2020-03-23	Africa|hCoV-19/South Africa/R10519/2020|EPI ISL 490284|B.1.1.206|South Africa|2020-06-08	0.0006485723	Africa
Africa|hCoV-19/South Africa/KRISP-0200/2020|EPI ISL 482715|B.1.5|South Africa|2020-06-11	Africa|hCoV-19/South Africa/R10519/2020|EPI ISL 490284|B.1.1.206|South Africa|2020-06-08	0.0003919774	Africa
Africa|hCoV-19/South Africa/KRISP-0201/2020|EPI ISL 482716|B.1.1|South Africa|2020-06-11	Africa|hCoV-19/South Africa/R10519/2020|EPI ISL 490284|B.1.1.206|South Africa|2020-06-08	0.0002465267	Africa
Africa|hCoV-19/South Africa/KRISP-0203/2020|EPI ISL 482852|B.1.1|South Africa|2020-06-11	Africa|hCoV-19/South Africa/R10519/2020|EPI ISL 490284|B.1.1.206|South Africa|2020-06-08	0.0002817637	Africa
Africa|hCoV-19/South Africa/KRISP-0206/2020|EPI ISL 482719|B.1.5|South Africa|2020-06-11	Africa|hCoV-19/South Africa/R10519/2020|EPI ISL 490284|B.1.1.206|South Africa|2020-06-08	0.0003884991	Africa
Africa|hCoV-19/South Africa/KRISP-0211/2020|EPI ISL 482720|B.1.5|South Africa|2020-06-11	Africa|hCoV-19/South Africa/R10519/2020|EPI ISL 490284|B.1.1.206|South Africa|2020-06-08	0.0003876230	Africa
Africa|hCoV-19/South Africa/KRISP-0212/2020|EPI ISL 482721|B.1.5|South Africa|2020-06-11	Africa|hCoV-19/South Africa/R10519/2020|EPI ISL 490284|B.1.1.206|South Africa|2020-06-08	0.0003533481	Africa
Africa|hCoV-19/South Africa/KRISP-0213/2020|EPI ISL 482722|B.1.5|South Africa|2020-06-11	Africa|hCoV-19/South Africa/R10519/2020|EPI ISL 490284|B.1.1.206|South Africa|2020-06-08	0.0003525225	Africa
Africa|hCoV-19/South Africa/KRISP-0214/2020|EPI ISL 482723|B.1.5|South Africa|2020-06-11	Africa|hCoV-19/South Africa/R10519/2020|EPI ISL 490284|B.1.1.206|South Africa|2020-06-08	0.0004245952	Africa
Africa|hCoV-19/South Africa/KRISP-0224/2020|EPI ISL 482724|B.1.144|South Africa|2020-06-11	Africa|hCoV-19/South Africa/R10519/2020|EPI ISL 490284|B.1.1.206|South Africa|2020-06-08	0.0002496802	Africa
Africa|hCoV-19/South Africa/KRISP-0243/2020|EPI ISL 482725|B.1.140|South Africa|2020-06-14	Africa|hCoV-19/South Africa/R10519/2020|EPI ISL 490284|B.1.1.206|South Africa|2020-06-08	0.0005064998	Africa
Africa|hCoV-19/South Africa/KRISP-0245/2020|EPI ISL 482726|B.1.144|South Africa|2020-06-14	Africa|hCoV-19/South Africa/R10519/2020|EPI ISL 490284|B.1.1.206|South Africa|2020-06-08	0.0002465505	Africa
Africa|hCoV-19/South Africa/KRISP-0255/2020|EPI ISL 482728|B.1.5|South Africa|2020-06-14	Africa|hCoV-19/South Africa/R10519/2020|EPI ISL 490284|B.1.1.206|South Africa|2020-06-08	0.0002849661	Africa
Africa|hCoV-19/South Africa/KRISP-0259/2020|EPI ISL 482729|B.1|South Africa|2020-06-15	Africa|hCoV-19/South Africa/R10519/2020|EPI ISL 490284|B.1.1.206|South Africa|2020-06-08	0.0004663748	Africa
Africa|hCoV-19/South Africa/KRISP-0260/2020|EPI ISL 482730|B.1.140|South Africa|2020-06-15	Africa|hCoV-19/South Africa/R10519/2020|EPI ISL 490284|B.1.1.206|South Africa|2020-06-08	0.0005735965	Africa
Africa|hCoV-19/South Africa/KRISP-0261/2020|EPI ISL 482731|B.1.5|South Africa|2020-06-15	Africa|hCoV-19/South Africa/R10519/2020|EPI ISL 490284|B.1.1.206|South Africa|2020-06-08	0.0004639857	Africa
Africa|hCoV-19/South Africa/KRISP-0266/2020|EPI ISL 482853|B.1.1|South Africa|2020-06-17	Africa|hCoV-19/South Africa/R10519/2020|EPI ISL 490284|B.1.1.206|South Africa|2020-06-08	0.0003874849	Africa
Africa|hCoV-19/South Africa/KRISP-0267/2020|EPI ISL 482854|A|South Africa|2020-06-17	Africa|hCoV-19/South Africa/R10519/2020|EPI ISL 490284|B.1.1.206|South Africa|2020-06-08	0.0010320309	Africa
Africa|hCoV-19/South Africa/KRISP-0268/2020|EPI ISL 482855|B.1.1.117|South Africa|2020-06-17	Africa|hCoV-19/South Africa/R10519/2020|EPI ISL 490284|B.1.1.206|South Africa|2020-06-08	0.0003209971	Africa
Africa|hCoV-19/South Africa/KRISP-0269/2020|EPI ISL 482856|B.1.5|South Africa|2020-06-17	Africa|hCoV-19/South Africa/R10519/2020|EPI ISL 490284|B.1.1.206|South Africa|2020-06-08	0.0004624699	Africa
Africa|hCoV-19/South Africa/KRISP-0270/2020|EPI ISL 482857|B.1.1.117|South Africa|2020-06-17	Africa|hCoV-19/South Africa/R10519/2020|EPI ISL 490284|B.1.1.206|South Africa|2020-06-08	0.0003201748	Africa
Africa|hCoV-19/South Africa/KRISP-0271/2020|EPI ISL 482858|B.1.1|South Africa|2020-06-17	Africa|hCoV-19/South Africa/R10519/2020|EPI ISL 490284|B.1.1.206|South Africa|2020-06-08	0.0004289980	Africa
Africa|hCoV-19/South Africa/KRISP-0272/2020|EPI ISL 482859|B.1.1|South Africa|2020-06-17	Africa|hCoV-19/South Africa/R10519/2020|EPI ISL 490284|B.1.1.206|South Africa|2020-06-08	0.0002858199	Africa
Africa|hCoV-19/South Africa/KRISP-0273/2020|EPI ISL 482860|B.1.1.57|South Africa|2020-06-18	Africa|hCoV-19/South Africa/R10519/2020|EPI ISL 490284|B.1.1.206|South Africa|2020-06-08	0.0004666676	Africa
Africa|hCoV-19/South Africa/KRISP-0274/2020|EPI ISL 482861|B.1.1.57|South Africa|2020-06-18	Africa|hCoV-19/South Africa/R10519/2020|EPI ISL 490284|B.1.1.206|South Africa|2020-06-08	0.0004619592	Africa
Africa|hCoV-19/South Africa/KRISP-0275/2020|EPI ISL 482862|B.1.1|South Africa|2020-06-18	Africa|hCoV-19/South Africa/R10519/2020|EPI ISL 490284|B.1.1.206|South Africa|2020-06-08	0.0002824174	Africa
Africa|hCoV-19/South Africa/KRISP-0276/2020|EPI ISL 482863|B.1.1.57|South Africa|2020-06-18	Africa|hCoV-19/South Africa/R10519/2020|EPI ISL 490284|B.1.1.206|South Africa|2020-06-08	0.0004669023	Africa
Africa|hCoV-19/South Africa/KRISP-0277/2020|EPI ISL 482864|B.1.1.273|South Africa|2020-06-16	Africa|hCoV-19/South Africa/R10519/2020|EPI ISL 490284|B.1.1.206|South Africa|2020-06-08	0.0005013134	Africa
Africa|hCoV-19/South Africa/KRISP-0278/2020|EPI ISL 482865|B.1.1.75|South Africa|2020-06-16	Africa|hCoV-19/South Africa/R10519/2020|EPI ISL 490284|B.1.1.206|South Africa|2020-06-08	0.0003189420	Africa
Africa|hCoV-19/South Africa/KRISP-0279/2020|EPI ISL 482866|B.1.1.56|South Africa|2020-06-16	Africa|hCoV-19/South Africa/R10519/2020|EPI ISL 490284|B.1.1.206|South Africa|2020-06-08	0.0003948091	Africa
Africa|hCoV-19/South Africa/KRISP-0280/2020|EPI ISL 482867|B.1.1.206|South Africa|2020-06-16	Africa|hCoV-19/South Africa/R10519/2020|EPI ISL 490284|B.1.1.206|South Africa|2020-06-08	0.0001056455	Africa
Africa|hCoV-19/South Africa/KRISP-0281/2020|EPI ISL 482868|B.1.1.206|South Africa|2020-06-16	Africa|hCoV-19/South Africa/R10519/2020|EPI ISL 490284|B.1.1.206|South Africa|2020-06-08	0.0001080809	Africa
Africa|hCoV-19/South Africa/KRISP-0282/2020|EPI ISL 482869|B.1.1.206|South Africa|2020-06-16	Africa|hCoV-19/South Africa/R10519/2020|EPI ISL 490284|B.1.1.206|South Africa|2020-06-08	0.0001430240	Africa
Africa|hCoV-19/South Africa/KRISP-0283/2020|EPI ISL 482870|B.1.1.206|South Africa|2020-06-16	Africa|hCoV-19/South Africa/R10519/2020|EPI ISL 490284|B.1.1.206|South Africa|2020-06-08	0.0002174055	Africa
Africa|hCoV-19/South Africa/KRISP-0284/2020|EPI ISL 482871|B.1.1.206|South Africa|2020-06-16	Africa|hCoV-19/South Africa/R10519/2020|EPI ISL 490284|B.1.1.206|South Africa|2020-06-08	0.0001773402	Africa
Africa|hCoV-19/South Africa/KRISP-0285/2020|EPI ISL 482872|B.1.1.206|South Africa|2020-06-16	Africa|hCoV-19/South Africa/R10519/2020|EPI ISL 490284|B.1.1.206|South Africa|2020-06-08	0.0001431467	Africa
Africa|hCoV-19/South Africa/KRISP-0286/2020|EPI ISL 487277|B.1.1|South Africa|2020-06-26	Africa|hCoV-19/South Africa/R10519/2020|EPI ISL 490284|B.1.1.206|South Africa|2020-06-08	0.0002465268	Africa
Africa|hCoV-19/South Africa/KRISP-0287/2020|EPI ISL 487278|B.1.1.84|South Africa|2020-06-26	Africa|hCoV-19/South Africa/R10519/2020|EPI ISL 490284|B.1.1.206|South Africa|2020-06-08	0.0002823275	Africa
Africa|hCoV-19/South Africa/KRISP-0288/2020|EPI ISL 487279|B.1.140|South Africa|2020-06-26	Africa|hCoV-19/South Africa/R10519/2020|EPI ISL 490284|B.1.1.206|South Africa|2020-06-08	0.0004671504	Africa
Africa|hCoV-19/South Africa/KRISP-0290/2020|EPI ISL 487280|B.1.1.84|South Africa|2020-06-26	Africa|hCoV-19/South Africa/R10519/2020|EPI ISL 490284|B.1.1.206|South Africa|2020-06-08	0.0003172329	Africa
Africa|hCoV-19/South Africa/KRISP-0291/2020|EPI ISL 487281|B.1.1.84|South Africa|2020-06-26	Africa|hCoV-19/South Africa/R10519/2020|EPI ISL 490284|B.1.1.206|South Africa|2020-06-08	0.0003881971	Africa
Africa|hCoV-19/South Africa/KRISP-0293/2020|EPI ISL 487282|B.1.5|South Africa|2020-06-25	Africa|hCoV-19/South Africa/R10519/2020|EPI ISL 490284|B.1.1.206|South Africa|2020-06-08	0.0005078218	Africa
Africa|hCoV-19/South Africa/KRISP-0296/2020|EPI ISL 487284|B.1.1.57|South Africa|2020-06-26	Africa|hCoV-19/South Africa/R10519/2020|EPI ISL 490284|B.1.1.206|South Africa|2020-06-08	0.0002867318	Africa
Africa|hCoV-19/South Africa/KRISP-0297/2020|EPI ISL 487285|B.1.1.84|South Africa|2020-06-26	Africa|hCoV-19/South Africa/R10519/2020|EPI ISL 490284|B.1.1.206|South Africa|2020-06-08	0.0002850322	Africa
Africa|hCoV-19/South Africa/KRISP-0299/2020|EPI ISL 487287|B.1.140|South Africa|2020-06-25	Africa|hCoV-19/South Africa/R10519/2020|EPI ISL 490284|B.1.1.206|South Africa|2020-06-08	0.0004266938	Africa
Africa|hCoV-19/South Africa/KRISP-0300/2020|EPI ISL 487288|B.1.140|South Africa|2020-06-25	Africa|hCoV-19/South Africa/R10519/2020|EPI ISL 490284|B.1.1.206|South Africa|2020-06-08	0.0004579793	Africa
Africa|hCoV-19/South Africa/KRISP-0302/2020|EPI ISL 487289|B.1.5|South Africa|2020-06-24	Africa|hCoV-19/South Africa/R10519/2020|EPI ISL 490284|B.1.1.206|South Africa|2020-06-08	0.0005060764	Africa
Africa|hCoV-19/South Africa/KRISP-0303/2020|EPI ISL 487348|B.1.144|South Africa|2020-06-25	Africa|hCoV-19/South Africa/R10519/2020|EPI ISL 490284|B.1.1.206|South Africa|2020-06-08	0.0003559604	Africa
Africa|hCoV-19/South Africa/KRISP-0305/2020|EPI ISL 487291|B.1.1.206|South Africa|2020-06-24	Africa|hCoV-19/South Africa/R10519/2020|EPI ISL 490284|B.1.1.206|South Africa|2020-06-08	0.0002207442	Africa
Africa|hCoV-19/South Africa/KRISP-0308/2020|EPI ISL 487292|C.1|South Africa|2020-06-24	Africa|hCoV-19/South Africa/R10519/2020|EPI ISL 490284|B.1.1.206|South Africa|2020-06-08	0.0004247737	Africa
Africa|hCoV-19/South Africa/KRISP-0309/2020|EPI ISL 487293|C.1|South Africa|2020-06-24	Africa|hCoV-19/South Africa/R10519/2020|EPI ISL 490284|B.1.1.206|South Africa|2020-06-08	0.0004695514	Africa
Africa|hCoV-19/South Africa/KRISP-0310/2020|EPI ISL 487294|C.1|South Africa|2020-06-24	Africa|hCoV-19/South Africa/R10519/2020|EPI ISL 490284|B.1.1.206|South Africa|2020-06-08	0.0004274886	Africa
Africa|hCoV-19/South Africa/KRISP-0312/2020|EPI ISL 487295|B.1.1.62|South Africa|2020-06-24	Africa|hCoV-19/South Africa/R10519/2020|EPI ISL 490284|B.1.1.206|South Africa|2020-06-08	0.0002830197	Africa
Africa|hCoV-19/South Africa/KRISP-0318/2020|EPI ISL 487297|B.1.1.206|South Africa|2020-06-23	Africa|hCoV-19/South Africa/R10519/2020|EPI ISL 490284|B.1.1.206|South Africa|2020-06-08	0.0001761718	Africa
Africa|hCoV-19/South Africa/KRISP-0321/2020|EPI ISL 487298|B.1.1.206|South Africa|2020-06-24	Africa|hCoV-19/South Africa/R10519/2020|EPI ISL 490284|B.1.1.206|South Africa|2020-06-08	0.0002511393	Africa
Africa|hCoV-19/South Africa/KRISP-0322/2020|EPI ISL 487299|B.1.1.288|South Africa|2020-06-24	Africa|hCoV-19/South Africa/R10519/2020|EPI ISL 490284|B.1.1.206|South Africa|2020-06-08	0.0002528390	Africa
Africa|hCoV-19/South Africa/KRISP-0323/2020|EPI ISL 487300|B.1.1.288|South Africa|2020-06-24	Africa|hCoV-19/South Africa/R10519/2020|EPI ISL 490284|B.1.1.206|South Africa|2020-06-08	0.0002507473	Africa
Africa|hCoV-19/South Africa/KRISP-0327/2020|EPI ISL 487301|C.1|South Africa|2020-06-24	Africa|hCoV-19/South Africa/R10519/2020|EPI ISL 490284|B.1.1.206|South Africa|2020-06-08	0.0004370942	Africa
Africa|hCoV-19/South Africa/KRISP-0331/2020|EPI ISL 487302|B.1.1.206|South Africa|2020-06-24	Africa|hCoV-19/South Africa/R10519/2020|EPI ISL 490284|B.1.1.206|South Africa|2020-06-08	0.0002151321	Africa
Africa|hCoV-19/South Africa/KRISP-0332/2020|EPI ISL 487303|C.1|South Africa|2020-06-24	Africa|hCoV-19/South Africa/R10519/2020|EPI ISL 490284|B.1.1.206|South Africa|2020-06-08	0.0004660510	Africa
Africa|hCoV-19/South Africa/KRISP-0336/2020|EPI ISL 487304|B.1.1.273|South Africa|2020-06-18	Africa|hCoV-19/South Africa/R10519/2020|EPI ISL 490284|B.1.1.206|South Africa|2020-06-08	0.0004579467	Africa
Africa|hCoV-19/South Africa/KRISP-0337/2020|EPI ISL 495517|B.1.1.273|South Africa|2020-06-18	Africa|hCoV-19/South Africa/R10519/2020|EPI ISL 490284|B.1.1.206|South Africa|2020-06-08	0.0004680855	Africa
Africa|hCoV-19/South Africa/KRISP-0338/2020|EPI ISL 487305|B.1.1.273|South Africa|2020-06-18	Africa|hCoV-19/South Africa/R10519/2020|EPI ISL 490284|B.1.1.206|South Africa|2020-06-08	0.0004261135	Africa
Africa|hCoV-19/South Africa/KRISP-0339/2020|EPI ISL 487306|B.1.1.273|South Africa|2020-06-18	Africa|hCoV-19/South Africa/R10519/2020|EPI ISL 490284|B.1.1.206|South Africa|2020-06-08	0.0004345997	Africa
Africa|hCoV-19/South Africa/KRISP-0340/2020|EPI ISL 487307|B.1.1.273|South Africa|2020-06-17	Africa|hCoV-19/South Africa/R10519/2020|EPI ISL 490284|B.1.1.206|South Africa|2020-06-08	0.0004308863	Africa
Africa|hCoV-19/South Africa/KRISP-0342/2020|EPI ISL 495518|B.1.1.206|South Africa|2020-06-18	Africa|hCoV-19/South Africa/R10519/2020|EPI ISL 490284|B.1.1.206|South Africa|2020-06-08	0.0002190927	Africa
Africa|hCoV-19/South Africa/KRISP-0343/2020|EPI ISL 495519|H.1|South Africa|2020-06-18	Africa|hCoV-19/South Africa/R10519/2020|EPI ISL 490284|B.1.1.206|South Africa|2020-06-08	0.0003196294	Africa
Africa|hCoV-19/South Africa/KRISP-0344/2020|EPI ISL 495520|C.1|South Africa|2020-06-20	Africa|hCoV-19/South Africa/R10519/2020|EPI ISL 490284|B.1.1.206|South Africa|2020-06-08	0.0005659407	Africa
Africa|hCoV-19/South Africa/KRISP-0346/2020|EPI ISL 495521|B.1.140|South Africa|2020-06-18	Africa|hCoV-19/South Africa/R10519/2020|EPI ISL 490284|B.1.1.206|South Africa|2020-06-08	0.0005023745	Africa
Africa|hCoV-19/South Africa/KRISP-0347/2020|EPI ISL 487308|B.1.1.206|South Africa|2020-06-18	Africa|hCoV-19/South Africa/R10519/2020|EPI ISL 490284|B.1.1.206|South Africa|2020-06-08	0.0002113236	Africa
Africa|hCoV-19/South Africa/KRISP-0348/2020|EPI ISL 487309|B.1.144|South Africa|2020-06-18	Africa|hCoV-19/South Africa/R10519/2020|EPI ISL 490284|B.1.1.206|South Africa|2020-06-08	0.0002526837	Africa
Africa|hCoV-19/South Africa/KRISP-0349/2020|EPI ISL 487310|B.1.1.206|South Africa|2020-06-17	Africa|hCoV-19/South Africa/R10519/2020|EPI ISL 490284|B.1.1.206|South Africa|2020-06-08	0.0001419833	Africa
Africa|hCoV-19/South Africa/KRISP-0350/2020|EPI ISL 487311|B.1.1.206|South Africa|2020-06-17	Africa|hCoV-19/South Africa/R10519/2020|EPI ISL 490284|B.1.1.206|South Africa|2020-06-08	0.0001410026	Africa
Africa|hCoV-19/South Africa/KRISP-0352/2020|EPI ISL 487312|B.1.1.206|South Africa|2020-06-17	Africa|hCoV-19/South Africa/R10519/2020|EPI ISL 490284|B.1.1.206|South Africa|2020-06-08	0.0001409628	Africa
Africa|hCoV-19/South Africa/KRISP-0356/2020|EPI ISL 487313|B.1.5|South Africa|2020-06-25	Africa|hCoV-19/South Africa/R10519/2020|EPI ISL 490284|B.1.1.206|South Africa|2020-06-08	0.0005318522	Africa
Africa|hCoV-19/South Africa/KRISP-0360/2020|EPI ISL 487314|C.1|South Africa|2020-06-19	Africa|hCoV-19/South Africa/R10519/2020|EPI ISL 490284|B.1.1.206|South Africa|2020-06-08	0.0004931608	Africa
Africa|hCoV-19/South Africa/KRISP-0361/2020|EPI ISL 487315|B.1.1.206|South Africa|2020-06-18	Africa|hCoV-19/South Africa/R10519/2020|EPI ISL 490284|B.1.1.206|South Africa|2020-06-08	0.0001812630	Africa
Africa|hCoV-19/South Africa/KRISP-0365/2020|EPI ISL 487316|B.1.1.84|South Africa|2020-06-25	Africa|hCoV-19/South Africa/R10519/2020|EPI ISL 490284|B.1.1.206|South Africa|2020-06-08	0.0003169844	Africa
Africa|hCoV-19/South Africa/KRISP-0366/2020|EPI ISL 487317|B.1.1|South Africa|2020-06-18	Africa|hCoV-19/South Africa/R10519/2020|EPI ISL 490284|B.1.1.206|South Africa|2020-06-08	0.0001808005	Africa
Africa|hCoV-19/South Africa/KRISP-0367/2020|EPI ISL 487318|B.1.1.273|South Africa|2020-06-25	Africa|hCoV-19/South Africa/R10519/2020|EPI ISL 490284|B.1.1.206|South Africa|2020-06-08	0.0004226730	Africa
Africa|hCoV-19/South Africa/KRISP-0368/2020|EPI ISL 487319|B.1.1|South Africa|2020-06-18	Africa|hCoV-19/South Africa/R10519/2020|EPI ISL 490284|B.1.1.206|South Africa|2020-06-08	0.0002113042	Africa
Africa|hCoV-19/South Africa/KRISP-0369/2020|EPI ISL 487320|B.1.1.84|South Africa|2020-06-25	Africa|hCoV-19/South Africa/R10519/2020|EPI ISL 490284|B.1.1.206|South Africa|2020-06-08	0.0003169763	Africa
Africa|hCoV-19/South Africa/KRISP-0370/2020|EPI ISL 487321|B.1.140|South Africa|2020-06-25	Africa|hCoV-19/South Africa/R10519/2020|EPI ISL 490284|B.1.1.206|South Africa|2020-06-08	0.0004932427	Africa
Africa|hCoV-19/South Africa/KRISP-0372/2020|EPI ISL 487323|B.1.106|South Africa|2020-06-19	Africa|hCoV-19/South Africa/R10519/2020|EPI ISL 490284|B.1.1.206|South Africa|2020-06-08	0.0004267000	Africa
Africa|hCoV-19/South Africa/KRISP-0373/2020|EPI ISL 487324|B.1.106|South Africa|2020-06-19	Africa|hCoV-19/South Africa/R10519/2020|EPI ISL 490284|B.1.1.206|South Africa|2020-06-08	0.0004579584	Africa
Africa|hCoV-19/South Africa/KRISP-0375/2020|EPI ISL 487325|B.1.140|South Africa|2020-06-25	Africa|hCoV-19/South Africa/R10519/2020|EPI ISL 490284|B.1.1.206|South Africa|2020-06-08	0.0004969893	Africa
Africa|hCoV-19/South Africa/KRISP-0376/2020|EPI ISL 487326|B.1.5|South Africa|2020-06-22	Africa|hCoV-19/South Africa/R10519/2020|EPI ISL 490284|B.1.1.206|South Africa|2020-06-08	0.0003533822	Africa
Africa|hCoV-19/South Africa/KRISP-0377/2020|EPI ISL 495522|B.1.1|South Africa|2020-06-22	Africa|hCoV-19/South Africa/R10519/2020|EPI ISL 490284|B.1.1.206|South Africa|2020-06-08	0.0002579913	Africa
Africa|hCoV-19/South Africa/KRISP-0378/2020|EPI ISL 487327|B.1.1.84|South Africa|2020-06-22	Africa|hCoV-19/South Africa/R10519/2020|EPI ISL 490284|B.1.1.206|South Africa|2020-06-08	0.0002906760	Africa
Africa|hCoV-19/South Africa/KRISP-0380/2020|EPI ISL 487328|B.1.1.84|South Africa|2020-06-25	Africa|hCoV-19/South Africa/R10519/2020|EPI ISL 490284|B.1.1.206|South Africa|2020-06-08	0.0002820386	Africa
Africa|hCoV-19/South Africa/KRISP-0382/2020|EPI ISL 495523|B.1.140|South Africa|2020-06-25	Africa|hCoV-19/South Africa/R10519/2020|EPI ISL 490284|B.1.1.206|South Africa|2020-06-08	0.0004743199	Africa
Africa|hCoV-19/South Africa/KRISP-0383/2020|EPI ISL 495524|B.1.140|South Africa|2020-06-25	Africa|hCoV-19/South Africa/R10519/2020|EPI ISL 490284|B.1.1.206|South Africa|2020-06-08	0.0006400533	Africa
Africa|hCoV-19/South Africa/KRISP-0384/2020|EPI ISL 495525|B.1.140|South Africa|2020-06-25	Africa|hCoV-19/South Africa/R10519/2020|EPI ISL 490284|B.1.1.206|South Africa|2020-06-08	0.0004699707	Africa
Africa|hCoV-19/South Africa/KRISP-0386/2020|EPI ISL 487329|B.1.1.62|South Africa|2020-07-01	Africa|hCoV-19/South Africa/R10519/2020|EPI ISL 490284|B.1.1.206|South Africa|2020-06-08	0.0002817768	Africa
Africa|hCoV-19/South Africa/KRISP-0387/2020|EPI ISL 487330|B.1.1.99|South Africa|2020-07-01	Africa|hCoV-19/South Africa/R10519/2020|EPI ISL 490284|B.1.1.206|South Africa|2020-06-08	0.0003522245	Africa
Africa|hCoV-19/South Africa/KRISP-0388/2020|EPI ISL 487331|B.1.140|South Africa|2020-07-01	Africa|hCoV-19/South Africa/R10519/2020|EPI ISL 490284|B.1.1.206|South Africa|2020-06-08	0.0004614919	Africa
Africa|hCoV-19/South Africa/KRISP-0389/2020|EPI ISL 487332|C.9|South Africa|2020-07-01	Africa|hCoV-19/South Africa/R10519/2020|EPI ISL 490284|B.1.1.206|South Africa|2020-06-08	0.0004931839	Africa
Africa|hCoV-19/South Africa/KRISP-0390/2020|EPI ISL 487333|C.2|South Africa|2020-07-01	Africa|hCoV-19/South Africa/R10519/2020|EPI ISL 490284|B.1.1.206|South Africa|2020-06-08	0.0004942107	Africa
Africa|hCoV-19/South Africa/KRISP-0391/2020|EPI ISL 487334|B.1.1.206|South Africa|2020-07-01	Africa|hCoV-19/South Africa/R10519/2020|EPI ISL 490284|B.1.1.206|South Africa|2020-06-08	0.0001408685	Africa
Africa|hCoV-19/South Africa/KRISP-0392/2020|EPI ISL 487335|B.1.5.19|South Africa|2020-07-01	Africa|hCoV-19/South Africa/R10519/2020|EPI ISL 490284|B.1.1.206|South Africa|2020-06-08	0.0003292806	Africa
Africa|hCoV-19/South Africa/KRISP-0393/2020|EPI ISL 487336|C.6|South Africa|2020-07-01	Africa|hCoV-19/South Africa/R10519/2020|EPI ISL 490284|B.1.1.206|South Africa|2020-06-08	0.0004226959	Africa
Africa|hCoV-19/South Africa/KRISP-0394/2020|EPI ISL 487337|B.1.5.19|South Africa|2020-07-01	Africa|hCoV-19/South Africa/R10519/2020|EPI ISL 490284|B.1.1.206|South Africa|2020-06-08	0.0003874808	Africa
Africa|hCoV-19/South Africa/KRISP-0395/2020|EPI ISL 487338|C.2|South Africa|2020-07-01	Africa|hCoV-19/South Africa/R10519/2020|EPI ISL 490284|B.1.1.206|South Africa|2020-06-08	0.0004579256	Africa
Africa|hCoV-19/South Africa/KRISP-0396/2020|EPI ISL 487339|C.1|South Africa|2020-07-01	Africa|hCoV-19/South Africa/R10519/2020|EPI ISL 490284|B.1.1.206|South Africa|2020-06-08	0.0004934635	Africa
Africa|hCoV-19/South Africa/KRISP-0397/2020|EPI ISL 487340|B.1.5|South Africa|2020-07-01	Africa|hCoV-19/South Africa/R10519/2020|EPI ISL 490284|B.1.1.206|South Africa|2020-06-08	0.0004227126	Africa
Africa|hCoV-19/South Africa/KRISP-0398/2020|EPI ISL 487341|B.1.1.206|South Africa|2020-07-01	Africa|hCoV-19/South Africa/R10519/2020|EPI ISL 490284|B.1.1.206|South Africa|2020-06-08	0.0001797820	Africa
Africa|hCoV-19/South Africa/KRISP-04/2020|EPI ISL 436684|B.1.1.273|South Africa|2020-03-31	Africa|hCoV-19/South Africa/R10519/2020|EPI ISL 490284|B.1.1.206|South Africa|2020-06-08	0.0002824673	Africa
Africa|hCoV-19/South Africa/KRISP-0402/2020|EPI ISL 495527|B.1.140|South Africa|2020-06-23	Africa|hCoV-19/South Africa/R10519/2020|EPI ISL 490284|B.1.1.206|South Africa|2020-06-08	0.0005297677	Africa
Africa|hCoV-19/South Africa/KRISP-0403/2020|EPI ISL 495528|C.1|South Africa|2020-06-23	Africa|hCoV-19/South Africa/R10519/2020|EPI ISL 490284|B.1.1.206|South Africa|2020-06-08	0.0004258411	Africa
Africa|hCoV-19/South Africa/KRISP-0404/2020|EPI ISL 495529|B.1.1.206|South Africa|2020-06-24	Africa|hCoV-19/South Africa/R10519/2020|EPI ISL 490284|B.1.1.206|South Africa|2020-06-08	0.0001760911	Africa
Africa|hCoV-19/South Africa/KRISP-0405/2020|EPI ISL 495530|B.1.140|South Africa|2020-06-23	Africa|hCoV-19/South Africa/R10519/2020|EPI ISL 490284|B.1.1.206|South Africa|2020-06-08	0.0005284985	Africa
Africa|hCoV-19/South Africa/KRISP-0406/2020|EPI ISL 495531|B.1.1.206|South Africa|2020-06-22	Africa|hCoV-19/South Africa/R10519/2020|EPI ISL 490284|B.1.1.206|South Africa|2020-06-08	0.0002160112	Africa
Africa|hCoV-19/South Africa/KRISP-0407/2020|EPI ISL 495532|B.1.5|South Africa|2020-06-24	Africa|hCoV-19/South Africa/R10519/2020|EPI ISL 490284|B.1.1.206|South Africa|2020-06-08	0.0003217063	Africa
Africa|hCoV-19/South Africa/KRISP-0408/2020|EPI ISL 495533|B.1.140|South Africa|2020-06-23	Africa|hCoV-19/South Africa/R10519/2020|EPI ISL 490284|B.1.1.206|South Africa|2020-06-08	0.0004388960	Africa
Africa|hCoV-19/South Africa/KRISP-0409/2020|EPI ISL 495534|C.1|South Africa|2020-06-23	Africa|hCoV-19/South Africa/R10519/2020|EPI ISL 490284|B.1.1.206|South Africa|2020-06-08	0.0004226909	Africa
Africa|hCoV-19/South Africa/KRISP-0410/2020|EPI ISL 495535|B.1.140|South Africa|2020-07-02	Africa|hCoV-19/South Africa/R10519/2020|EPI ISL 490284|B.1.1.206|South Africa|2020-06-08	0.0005637297	Africa
Africa|hCoV-19/South Africa/KRISP-0411/2020|EPI ISL 495536|B.1.1.206|South Africa|2020-07-02	Africa|hCoV-19/South Africa/R10519/2020|EPI ISL 490284|B.1.1.206|South Africa|2020-06-08	0.0001760954	Africa
Africa|hCoV-19/South Africa/KRISP-0412/2020|EPI ISL 495537|B.1.1.206|South Africa|2020-07-02	Africa|hCoV-19/South Africa/R10519/2020|EPI ISL 490284|B.1.1.206|South Africa|2020-06-08	0.0002113190	Africa
Africa|hCoV-19/South Africa/KRISP-0413/2020|EPI ISL 495538|B.1.1.40|South Africa|2020-07-02	Africa|hCoV-19/South Africa/R10519/2020|EPI ISL 490284|B.1.1.206|South Africa|2020-06-08	0.0003874590	Africa
Africa|hCoV-19/South Africa/KRISP-0414/2020|EPI ISL 495539|B.1.140|South Africa|2020-07-02	Africa|hCoV-19/South Africa/R10519/2020|EPI ISL 490284|B.1.1.206|South Africa|2020-06-08	0.0004932201	Africa
Africa|hCoV-19/South Africa/KRISP-0415/2020|EPI ISL 495540|B.1.140|South Africa|2020-07-02	Africa|hCoV-19/South Africa/R10519/2020|EPI ISL 490284|B.1.1.206|South Africa|2020-06-08	0.0005284612	Africa
Africa|hCoV-19/South Africa/KRISP-0417/2020|EPI ISL 495541|B.1.1.62|South Africa|2020-07-02	Africa|hCoV-19/South Africa/R10519/2020|EPI ISL 490284|B.1.1.206|South Africa|2020-06-08	0.0003522441	Africa
Africa|hCoV-19/South Africa/KRISP-0418/2020|EPI ISL 495542|B.1.1.206|South Africa|2020-07-02	Africa|hCoV-19/South Africa/R10519/2020|EPI ISL 490284|B.1.1.206|South Africa|2020-06-08	0.0002465378	Africa
Africa|hCoV-19/South Africa/KRISP-0420/2020|EPI ISL 495543|C.9|South Africa|2020-07-01	Africa|hCoV-19/South Africa/R10519/2020|EPI ISL 490284|B.1.1.206|South Africa|2020-06-08	0.0004942106	Africa
Africa|hCoV-19/South Africa/KRISP-0421/2020|EPI ISL 495544|B.1.1|South Africa|2020-07-01	Africa|hCoV-19/South Africa/R10519/2020|EPI ISL 490284|B.1.1.206|South Africa|2020-06-08	0.0002118884	Africa
Africa|hCoV-19/South Africa/KRISP-0423/2020|EPI ISL 495545|B.1.140|South Africa|2020-07-01	Africa|hCoV-19/South Africa/R10519/2020|EPI ISL 490284|B.1.1.206|South Africa|2020-06-08	0.0004278663	Africa
Africa|hCoV-19/South Africa/KRISP-0426/2020|EPI ISL 495546|B.1.1.206|South Africa|2020-07-01	Africa|hCoV-19/South Africa/R10519/2020|EPI ISL 490284|B.1.1.206|South Africa|2020-06-08	0.0002113957	Africa
Africa|hCoV-19/South Africa/KRISP-0436/2020|EPI ISL 498055|B.1.1|South Africa|2020-07-01	Africa|hCoV-19/South Africa/R10519/2020|EPI ISL 490284|B.1.1.206|South Africa|2020-06-08	0.0003874590	Africa
Africa|hCoV-19/South Africa/KRISP-0445/2020|EPI ISL 498058|H.1|South Africa|2020-06-30	Africa|hCoV-19/South Africa/R10519/2020|EPI ISL 490284|B.1.1.206|South Africa|2020-06-08	0.0002869344	Africa
Africa|hCoV-19/South Africa/KRISP-0446/2020|EPI ISL 498059|B.1.5|South Africa|2020-06-30	Africa|hCoV-19/South Africa/R10519/2020|EPI ISL 490284|B.1.1.206|South Africa|2020-06-08	0.0003231862	Africa
Africa|hCoV-19/South Africa/KRISP-045/2020|EPI ISL 436686|B.1.1.1|South Africa|2020-03-27	Africa|hCoV-19/South Africa/R10519/2020|EPI ISL 490284|B.1.1.206|South Africa|2020-06-08	0.0003874581	Africa
Africa|hCoV-19/South Africa/KRISP-0458/2020|EPI ISL 495549|B.1.1|South Africa|2020-07-02	Africa|hCoV-19/South Africa/R10519/2020|EPI ISL 490284|B.1.1.206|South Africa|2020-06-08	0.0003536305	Africa
Africa|hCoV-19/South Africa/KRISP-0460/2020|EPI ISL 495550|B.1.106|South Africa|2020-07-02	Africa|hCoV-19/South Africa/R10519/2020|EPI ISL 490284|B.1.1.206|South Africa|2020-06-08	0.0004229361	Africa
Africa|hCoV-19/South Africa/KRISP-0462/2020|EPI ISL 495552|B.1.106|South Africa|2020-07-02	Africa|hCoV-19/South Africa/R10519/2020|EPI ISL 490284|B.1.1.206|South Africa|2020-06-08	0.0004274088	Africa
Africa|hCoV-19/South Africa/KRISP-0464/2020|EPI ISL 495553|B.1.5|South Africa|2020-06-30	Africa|hCoV-19/South Africa/R10519/2020|EPI ISL 490284|B.1.1.206|South Africa|2020-06-08	0.0002944458	Africa
Africa|hCoV-19/South Africa/KRISP-0469/2020|EPI ISL 495555|H.1|South Africa|2020-07-06	Africa|hCoV-19/South Africa/R10519/2020|EPI ISL 490284|B.1.1.206|South Africa|2020-06-08	0.0003197579	Africa
Africa|hCoV-19/South Africa/KRISP-0474/2020|EPI ISL 495557|H.1|South Africa|2020-07-06	Africa|hCoV-19/South Africa/R10519/2020|EPI ISL 490284|B.1.1.206|South Africa|2020-06-08	0.0003169985	Africa
Africa|hCoV-19/South Africa/KRISP-0475/2020|EPI ISL 495558|H.1|South Africa|2020-07-06	Africa|hCoV-19/South Africa/R10519/2020|EPI ISL 490284|B.1.1.206|South Africa|2020-06-08	0.0003193606	Africa
Africa|hCoV-19/South Africa/KRISP-0478/2020|EPI ISL 495559|B.1.1|South Africa|2020-07-05	Africa|hCoV-19/South Africa/R10519/2020|EPI ISL 490284|B.1.1.206|South Africa|2020-06-08	0.0002115204	Africa
Africa|hCoV-19/South Africa/KRISP-0485/2020|EPI ISL 495561|B.1.1.206|South Africa|2020-07-03	Africa|hCoV-19/South Africa/R10519/2020|EPI ISL 490284|B.1.1.206|South Africa|2020-06-08	0.0001417519	Africa
Africa|hCoV-19/South Africa/KRISP-0487/2020|EPI ISL 495562|B.1.106|South Africa|2020-07-03	Africa|hCoV-19/South Africa/R10519/2020|EPI ISL 490284|B.1.1.206|South Africa|2020-06-08	0.0005637161	Africa
Africa|hCoV-19/South Africa/KRISP-0489/2020|EPI ISL 498060|B.1.1.206|South Africa|2020-07-09	Africa|hCoV-19/South Africa/R10519/2020|EPI ISL 490284|B.1.1.206|South Africa|2020-06-08	0.0001412813	Africa
Africa|hCoV-19/South Africa/KRISP-0490/2020|EPI ISL 498061|B.1.1.206|South Africa|2020-07-09	Africa|hCoV-19/South Africa/R10519/2020|EPI ISL 490284|B.1.1.206|South Africa|2020-06-08	0.0001760831	Africa
Africa|hCoV-19/South Africa/KRISP-0491/2020|EPI ISL 498062|B.1.1.273|South Africa|2020-07-07	Africa|hCoV-19/South Africa/R10519/2020|EPI ISL 490284|B.1.1.206|South Africa|2020-06-08	0.0004579160	Africa
Africa|hCoV-19/South Africa/KRISP-0492/2020|EPI ISL 498063|B.1.1.273|South Africa|2020-07-07	Africa|hCoV-19/South Africa/R10519/2020|EPI ISL 490284|B.1.1.206|South Africa|2020-06-08	0.0004617980	Africa
Africa|hCoV-19/South Africa/KRISP-0493/2020|EPI ISL 498064|B.1.1.67|South Africa|2020-07-07	Africa|hCoV-19/South Africa/R10519/2020|EPI ISL 490284|B.1.1.206|South Africa|2020-06-08	0.0003543330	Africa
Africa|hCoV-19/South Africa/KRISP-0494/2020|EPI ISL 498065|B.1.1.206|South Africa|2020-07-09	Africa|hCoV-19/South Africa/R10519/2020|EPI ISL 490284|B.1.1.206|South Africa|2020-06-08	0.0002113041	Africa
Africa|hCoV-19/South Africa/KRISP-0497/2020|EPI ISL 498066|B.1.1.206|South Africa|2020-07-09	Africa|hCoV-19/South Africa/R10519/2020|EPI ISL 490284|B.1.1.206|South Africa|2020-06-08	0.0002113041	Africa
Africa|hCoV-19/South Africa/KRISP-0498/2020|EPI ISL 498067|B.1|South Africa|2020-07-10	Africa|hCoV-19/South Africa/R10519/2020|EPI ISL 490284|B.1.1.206|South Africa|2020-06-08	0.0005637038	Africa
Africa|hCoV-19/South Africa/KRISP-0500/2020|EPI ISL 498068|B.1.1|South Africa|2020-07-07	Africa|hCoV-19/South Africa/R10519/2020|EPI ISL 490284|B.1.1.206|South Africa|2020-06-08	0.0003320505	Africa
Africa|hCoV-19/South Africa/KRISP-0501/2020|EPI ISL 498069|B.1.5|South Africa|2020-07-11	Africa|hCoV-19/South Africa/R10519/2020|EPI ISL 490284|B.1.1.206|South Africa|2020-06-08	0.0004227409	Africa
Africa|hCoV-19/South Africa/KRISP-0502/2020|EPI ISL 498070|B.1.1.273|South Africa|2020-07-11	Africa|hCoV-19/South Africa/R10519/2020|EPI ISL 490284|B.1.1.206|South Africa|2020-06-08	0.0004937247	Africa
Africa|hCoV-19/South Africa/KRISP-0503/2020|EPI ISL 498071|B.1.1.273|South Africa|2020-07-11	Africa|hCoV-19/South Africa/R10519/2020|EPI ISL 490284|B.1.1.206|South Africa|2020-06-08	0.0005989608	Africa
Africa|hCoV-19/South Africa/KRISP-0526/2020|EPI ISL 498072|B.1.5.19|South Africa|2020-07-13	Africa|hCoV-19/South Africa/R10519/2020|EPI ISL 490284|B.1.1.206|South Africa|2020-06-08	0.0004227196	Africa
Africa|hCoV-19/South Africa/KRISP-0527/2020|EPI ISL 498073|B.1.140|South Africa|2020-07-14	Africa|hCoV-19/South Africa/R10519/2020|EPI ISL 490284|B.1.1.206|South Africa|2020-06-08	0.0006342225	Africa
Africa|hCoV-19/South Africa/KRISP-0529/2020|EPI ISL 498074|C.1|South Africa|2020-07-13	Africa|hCoV-19/South Africa/R10519/2020|EPI ISL 490284|B.1.1.206|South Africa|2020-06-08	0.0004932059	Africa
Africa|hCoV-19/South Africa/KRISP-0531/2020|EPI ISL 498075|B.1.5|South Africa|2020-07-14	Africa|hCoV-19/South Africa/R10519/2020|EPI ISL 490284|B.1.1.206|South Africa|2020-06-08	0.0004932304	Africa
Africa|hCoV-19/South Africa/KRISP-0534/2020|EPI ISL 498077|B.1.5|South Africa|2020-07-14	Africa|hCoV-19/South Africa/R10519/2020|EPI ISL 490284|B.1.1.206|South Africa|2020-06-08	0.0005285095	Africa
Africa|hCoV-19/South Africa/KRISP-0535/2020|EPI ISL 498078|B.1.1.206|South Africa|2020-07-08	Africa|hCoV-19/South Africa/R10519/2020|EPI ISL 490284|B.1.1.206|South Africa|2020-06-08	0.0002113093	Africa
Africa|hCoV-19/South Africa/KRISP-0536/2020|EPI ISL 498079|B.1.1|South Africa|2020-07-14	Africa|hCoV-19/South Africa/R10519/2020|EPI ISL 490284|B.1.1.206|South Africa|2020-06-08	0.0002465492	Africa
Africa|hCoV-19/South Africa/KRISP-0538/2020|EPI ISL 498080|B.1.1.254|South Africa|2020-07-14	Africa|hCoV-19/South Africa/R10519/2020|EPI ISL 490284|B.1.1.206|South Africa|2020-06-08	0.0003197233	Africa
Africa|hCoV-19/South Africa/KRISP-0539/2020|EPI ISL 498081|B.1.1.206|South Africa|2020-07-07	Africa|hCoV-19/South Africa/R10519/2020|EPI ISL 490284|B.1.1.206|South Africa|2020-06-08	0.0002465380	Africa
Africa|hCoV-19/South Africa/KRISP-0540/2020|EPI ISL 498082|B.1.1|South Africa|2020-07-14	Africa|hCoV-19/South Africa/R10519/2020|EPI ISL 490284|B.1.1.206|South Africa|2020-06-08	0.0001760911	Africa
Africa|hCoV-19/South Africa/KRISP-0541/2020|EPI ISL 498083|B.1.1.206|South Africa|2020-07-14	Africa|hCoV-19/South Africa/R10519/2020|EPI ISL 490284|B.1.1.206|South Africa|2020-06-08	0.0003581875	Africa
Africa|hCoV-19/South Africa/KRISP-0543/2020|EPI ISL 498084|C.2|South Africa|2020-07-12	Africa|hCoV-19/South Africa/R10519/2020|EPI ISL 490284|B.1.1.206|South Africa|2020-06-08	0.0006341187	Africa
Africa|hCoV-19/South Africa/KRISP-0544/2020|EPI ISL 498085|B.1.1.206|South Africa|2020-07-13	Africa|hCoV-19/South Africa/R10519/2020|EPI ISL 490284|B.1.1.206|South Africa|2020-06-08	0.0001769473	Africa
Africa|hCoV-19/South Africa/KRISP-0545/2020|EPI ISL 498086|B.1.1.273|South Africa|2020-07-14	Africa|hCoV-19/South Africa/R10519/2020|EPI ISL 490284|B.1.1.206|South Africa|2020-06-08	0.0004579163	Africa
Africa|hCoV-19/South Africa/KRISP-0548/2020|EPI ISL 498087|B.1.1.273|South Africa|2020-07-15	Africa|hCoV-19/South Africa/R10519/2020|EPI ISL 490284|B.1.1.206|South Africa|2020-06-08	0.0004226723	Africa
Africa|hCoV-19/South Africa/KRISP-0549/2020|EPI ISL 498088|B.1.140|South Africa|2020-07-15	Africa|hCoV-19/South Africa/R10519/2020|EPI ISL 490284|B.1.1.206|South Africa|2020-06-08	0.0004932426	Africa
Africa|hCoV-19/South Africa/KRISP-0550/2020|EPI ISL 498089|B.1.1.34|South Africa|2020-07-15	Africa|hCoV-19/South Africa/R10519/2020|EPI ISL 490284|B.1.1.206|South Africa|2020-06-08	0.0004579786	Africa
Africa|hCoV-19/South Africa/KRISP-0551/2020|EPI ISL 498090|H.1|South Africa|2020-07-14	Africa|hCoV-19/South Africa/R10519/2020|EPI ISL 490284|B.1.1.206|South Africa|2020-06-08	0.0003169986	Africa
Africa|hCoV-19/South Africa/KRISP-0552/2020|EPI ISL 498091|H.1|South Africa|2020-07-14	Africa|hCoV-19/South Africa/R10519/2020|EPI ISL 490284|B.1.1.206|South Africa|2020-06-08	0.0003169986	Africa
Africa|hCoV-19/South Africa/KRISP-0553/2020|EPI ISL 498092|H.1|South Africa|2020-07-14	Africa|hCoV-19/South Africa/R10519/2020|EPI ISL 490284|B.1.1.206|South Africa|2020-06-08	0.0002831965	Africa
Africa|hCoV-19/South Africa/KRISP-0554/2020|EPI ISL 498093|B.1.1|South Africa|2020-07-14	Africa|hCoV-19/South Africa/R10519/2020|EPI ISL 490284|B.1.1.206|South Africa|2020-06-08	0.0002835578	Africa
Africa|hCoV-19/South Africa/KRISP-0555/2020|EPI ISL 498094|B.1.140|South Africa|2020-07-15	Africa|hCoV-19/South Africa/R10519/2020|EPI ISL 490284|B.1.1.206|South Africa|2020-06-08	0.0005284740	Africa
Africa|hCoV-19/South Africa/KRISP-0556/2020|EPI ISL 498095|B.1.1.273|South Africa|2020-07-15	Africa|hCoV-19/South Africa/R10519/2020|EPI ISL 490284|B.1.1.206|South Africa|2020-06-08	0.0004226828	Africa
Africa|hCoV-19/South Africa/KRISP-0557/2020|EPI ISL 498096|C.1|South Africa|2020-07-14	Africa|hCoV-19/South Africa/R10519/2020|EPI ISL 490284|B.1.1.206|South Africa|2020-06-08	0.0004932754	Africa
Africa|hCoV-19/South Africa/KRISP-0558/2020|EPI ISL 498097|B.1.1.206|South Africa|2020-07-15	Africa|hCoV-19/South Africa/R10519/2020|EPI ISL 490284|B.1.1.206|South Africa|2020-06-08	0.0002465442	Africa
Africa|hCoV-19/South Africa/KRISP-0559/2020|EPI ISL 498098|B.1.1.206|South Africa|2020-07-14	Africa|hCoV-19/South Africa/R10519/2020|EPI ISL 490284|B.1.1.206|South Africa|2020-06-08	0.0002113191	Africa
Africa|hCoV-19/South Africa/KRISP-0560/2020|EPI ISL 498099|B.1.1|South Africa|2020-07-15	Africa|hCoV-19/South Africa/R10519/2020|EPI ISL 490284|B.1.1.206|South Africa|2020-06-08	0.0002817508	Africa
Africa|hCoV-19/South Africa/KRISP-0561/2020|EPI ISL 498100|H.1|South Africa|2020-07-15	Africa|hCoV-19/South Africa/R10519/2020|EPI ISL 490284|B.1.1.206|South Africa|2020-06-08	0.0003522281	Africa
Africa|hCoV-19/South Africa/KRISP-0562/2020|EPI ISL 498101|B.1.140|South Africa|2020-07-15	Africa|hCoV-19/South Africa/R10519/2020|EPI ISL 490284|B.1.1.206|South Africa|2020-06-08	0.0004579805	Africa
Africa|hCoV-19/South Africa/KRISP-0564/2020|EPI ISL 498103|B.1.1|South Africa|2020-07-15	Africa|hCoV-19/South Africa/R10519/2020|EPI ISL 490284|B.1.1.206|South Africa|2020-06-08	0.0002113042	Africa
Africa|hCoV-19/South Africa/KRISP-0565/2020|EPI ISL 498104|C.2|South Africa|2020-07-14	Africa|hCoV-19/South Africa/R10519/2020|EPI ISL 490284|B.1.1.206|South Africa|2020-06-08	0.0004931612	Africa
Africa|hCoV-19/South Africa/KRISP-0567/2020|EPI ISL 498105|B.1.1.206|South Africa|2020-07-15	Africa|hCoV-19/South Africa/R10519/2020|EPI ISL 490284|B.1.1.206|South Africa|2020-06-08	0.0001417755	Africa
Africa|hCoV-19/South Africa/KRISP-0568/2020|EPI ISL 498106|B.1.1|South Africa|2020-07-15	Africa|hCoV-19/South Africa/R10519/2020|EPI ISL 490284|B.1.1.206|South Africa|2020-06-08	0.0002817508	Africa
Africa|hCoV-19/South Africa/KRISP-0569/2020|EPI ISL 498107|B.1.1.206|South Africa|2020-07-15	Africa|hCoV-19/South Africa/R10519/2020|EPI ISL 490284|B.1.1.206|South Africa|2020-06-08	0.0001063267	Africa
Africa|hCoV-19/South Africa/KRISP-0570/2020|EPI ISL 498108|B.1.1.56|South Africa|2020-07-02	Africa|hCoV-19/South Africa/R10519/2020|EPI ISL 490284|B.1.1.206|South Africa|2020-06-08	0.0003874850	Africa
Africa|hCoV-19/South Africa/KRISP-0571/2020|EPI ISL 498109|B.1.1.56|South Africa|2020-07-14	Africa|hCoV-19/South Africa/R10519/2020|EPI ISL 490284|B.1.1.206|South Africa|2020-06-08	0.0003170052	Africa
Africa|hCoV-19/South Africa/KRISP-0572/2020|EPI ISL 498110|B.1.5|South Africa|2020-07-13	Africa|hCoV-19/South Africa/R10519/2020|EPI ISL 490284|B.1.1.206|South Africa|2020-06-08	0.0005284964	Africa
Africa|hCoV-19/South Africa/KRISP-0573/2020|EPI ISL 498111|B.1.1.206|South Africa|2020-07-14	Africa|hCoV-19/South Africa/R10519/2020|EPI ISL 490284|B.1.1.206|South Africa|2020-06-08	0.0002113190	Africa
Africa|hCoV-19/South Africa/KRISP-0574/2020|EPI ISL 498112|B.1.1.206|South Africa|2020-07-15	Africa|hCoV-19/South Africa/R10519/2020|EPI ISL 490284|B.1.1.206|South Africa|2020-06-08	0.0002465553	Africa
Africa|hCoV-19/South Africa/KRISP-0575/2020|EPI ISL 498113|B.1.1.206|South Africa|2020-07-13	Africa|hCoV-19/South Africa/R10519/2020|EPI ISL 490284|B.1.1.206|South Africa|2020-06-08	0.0002113190	Africa
Africa|hCoV-19/South Africa/KRISP-0576/2020|EPI ISL 498114|B.1.1.206|South Africa|2020-07-07	Africa|hCoV-19/South Africa/R10519/2020|EPI ISL 490284|B.1.1.206|South Africa|2020-06-08	0.0001056454	Africa
Africa|hCoV-19/South Africa/KRISP-0577/2020|EPI ISL 498115|B.1.1.56|South Africa|2020-07-09	Africa|hCoV-19/South Africa/R10519/2020|EPI ISL 490284|B.1.1.206|South Africa|2020-06-08	0.0004579466	Africa
Africa|hCoV-19/South Africa/KRISP-0578/2020|EPI ISL 498116|B.1.1.206|South Africa|2020-07-09	Africa|hCoV-19/South Africa/R10519/2020|EPI ISL 490284|B.1.1.206|South Africa|2020-06-08	0.0001408669	Africa
Africa|hCoV-19/South Africa/KRISP-0579/2020|EPI ISL 498117|B.1.1.273|South Africa|2020-07-08	Africa|hCoV-19/South Africa/R10519/2020|EPI ISL 490284|B.1.1.206|South Africa|2020-06-08	0.0004579369	Africa
Africa|hCoV-19/South Africa/KRISP-0580/2020|EPI ISL 498118|B.1.1.206|South Africa|2020-07-07	Africa|hCoV-19/South Africa/R10519/2020|EPI ISL 490284|B.1.1.206|South Africa|2020-06-08	0.0001408669	Africa
Africa|hCoV-19/South Africa/KRISP-0581/2020|EPI ISL 498119|B.1.1.273|South Africa|2020-07-09	Africa|hCoV-19/South Africa/R10519/2020|EPI ISL 490284|B.1.1.206|South Africa|2020-06-08	0.0003874416	Africa
Africa|hCoV-19/South Africa/KRISP-0584/2020|EPI ISL 498122|B.1|South Africa|2020-07-07	Africa|hCoV-19/South Africa/R10519/2020|EPI ISL 490284|B.1.1.206|South Africa|2020-06-08	0.0004579692	Africa
Africa|hCoV-19/South Africa/KRISP-0585/2020|EPI ISL 498123|B.1.140|South Africa|2020-07-08	Africa|hCoV-19/South Africa/R10519/2020|EPI ISL 490284|B.1.1.206|South Africa|2020-06-08	0.0005284746	Africa
Africa|hCoV-19/South Africa/KRISP-0586/2020|EPI ISL 498124|B.1.1.273|South Africa|2020-07-08	Africa|hCoV-19/South Africa/R10519/2020|EPI ISL 490284|B.1.1.206|South Africa|2020-06-08	0.0004226917	Africa
Africa|hCoV-19/South Africa/KRISP-0587/2020|EPI ISL 498125|B.1.1.56|South Africa|2020-07-09	Africa|hCoV-19/South Africa/R10519/2020|EPI ISL 490284|B.1.1.206|South Africa|2020-06-08	0.0004226917	Africa
Africa|hCoV-19/South Africa/KRISP-0588/2020|EPI ISL 498126|B.1.140|South Africa|2020-07-08	Africa|hCoV-19/South Africa/R10519/2020|EPI ISL 490284|B.1.1.206|South Africa|2020-06-08	0.0004932203	Africa
Africa|hCoV-19/South Africa/KRISP-06/2020|EPI ISL 421573|B.6|South Africa|2020-03-31	Africa|hCoV-19/South Africa/R10519/2020|EPI ISL 490284|B.1.1.206|South Africa|2020-06-08	0.0006014396	Africa
Africa|hCoV-19/South Africa/KRISP-07/2020|EPI ISL 421574|B.1.106|South Africa|2020-04-01	Africa|hCoV-19/South Africa/R10519/2020|EPI ISL 490284|B.1.1.206|South Africa|2020-06-08	0.0003522492	Africa
Africa|hCoV-19/South Africa/KRISP-101/2020|EPI ISL 455631|B.1.5|South Africa|2020-04-30	Africa|hCoV-19/South Africa/R10519/2020|EPI ISL 490284|B.1.1.206|South Africa|2020-06-08	0.0003522369	Africa
Africa|hCoV-19/South Africa/KRISP-102/2020|EPI ISL 455632|B.1.1|South Africa|2020-04-30	Africa|hCoV-19/South Africa/R10519/2020|EPI ISL 490284|B.1.1.206|South Africa|2020-06-08	0.0002465267	Africa
Africa|hCoV-19/South Africa/KRISP-103/2020|EPI ISL 455633|B.1.106|South Africa|2020-04-30	Africa|hCoV-19/South Africa/R10519/2020|EPI ISL 490284|B.1.1.206|South Africa|2020-06-08	0.0004586039	Africa
Africa|hCoV-19/South Africa/KRISP-104/2020|EPI ISL 455634|B.1.106|South Africa|2020-05-01	Africa|hCoV-19/South Africa/R10519/2020|EPI ISL 490284|B.1.1.206|South Africa|2020-06-08	0.0004733808	Africa
Africa|hCoV-19/South Africa/KRISP-105/2020|EPI ISL 455635|B.1.106|South Africa|2020-05-05	Africa|hCoV-19/South Africa/R10519/2020|EPI ISL 490284|B.1.1.206|South Africa|2020-06-08	0.0004593661	Africa
Africa|hCoV-19/South Africa/KRISP-106/2020|EPI ISL 455636|B.1.106|South Africa|2020-03-31	Africa|hCoV-19/South Africa/R10519/2020|EPI ISL 490284|B.1.1.206|South Africa|2020-06-08	0.0003874688	Africa
Africa|hCoV-19/South Africa/KRISP-108/2020|EPI ISL 455638|B.1|South Africa|2020-05-04	Africa|hCoV-19/South Africa/R10519/2020|EPI ISL 490284|B.1.1.206|South Africa|2020-06-08	0.0004745506	Africa
Africa|hCoV-19/South Africa/KRISP-109/2020|EPI ISL 455639|B.1.1.57|South Africa|2020-03-31	Africa|hCoV-19/South Africa/R10519/2020|EPI ISL 490284|B.1.1.206|South Africa|2020-06-08	0.0003169913	Africa
Africa|hCoV-19/South Africa/KRISP-K000566/2020|EPI ISL 509223|B.1.1.206|South Africa|2020-07-13	Africa|hCoV-19/South Africa/R10519/2020|EPI ISL 490284|B.1.1.206|South Africa|2020-06-08	0.0001408669	Africa
Africa|hCoV-19/South Africa/KRISP-K000567/2020|EPI ISL 509224|B.1.1.62|South Africa|2020-07-13	Africa|hCoV-19/South Africa/R10519/2020|EPI ISL 490284|B.1.1.206|South Africa|2020-06-08	0.0003522814	Africa
Africa|hCoV-19/South Africa/KRISP-K000568/2020|EPI ISL 509225|B.1.1.206|South Africa|2020-07-11	Africa|hCoV-19/South Africa/R10519/2020|EPI ISL 490284|B.1.1.206|South Africa|2020-06-08	0.0002113190	Africa
Africa|hCoV-19/South Africa/KRISP-K000569/2020|EPI ISL 509226|H.1|South Africa|2020-07-11	Africa|hCoV-19/South Africa/R10519/2020|EPI ISL 490284|B.1.1.206|South Africa|2020-06-08	0.0004227213	Africa
Africa|hCoV-19/South Africa/KRISP-K000571/2020|EPI ISL 509227|B.1.1.99|South Africa|2020-07-13	Africa|hCoV-19/South Africa/R10519/2020|EPI ISL 490284|B.1.1.206|South Africa|2020-06-08	0.0002475377	Africa
Africa|hCoV-19/South Africa/KRISP-K000572/2020|EPI ISL 509228|B.1.1.206|South Africa|2020-07-13	Africa|hCoV-19/South Africa/R10519/2020|EPI ISL 490284|B.1.1.206|South Africa|2020-06-08	0.0002113145	Africa
Africa|hCoV-19/South Africa/KRISP-K000573/2020|EPI ISL 509229|B.1.1.206|South Africa|2020-07-10	Africa|hCoV-19/South Africa/R10519/2020|EPI ISL 490284|B.1.1.206|South Africa|2020-06-08	0.0001408635	Africa
Africa|hCoV-19/South Africa/KRISP-K000574/2020|EPI ISL 509230|B.1.5.19|South Africa|2020-07-13	Africa|hCoV-19/South Africa/R10519/2020|EPI ISL 490284|B.1.1.206|South Africa|2020-06-08	0.0004227020	Africa
Africa|hCoV-19/South Africa/KRISP-K000575/2020|EPI ISL 509231|B.1.140|South Africa|2020-07-13	Africa|hCoV-19/South Africa/R10519/2020|EPI ISL 490284|B.1.1.206|South Africa|2020-06-08	0.0005284482	Africa
Africa|hCoV-19/South Africa/KRISP-K000576/2020|EPI ISL 509232|B.1.1.206|South Africa|2020-07-13	Africa|hCoV-19/South Africa/R10519/2020|EPI ISL 490284|B.1.1.206|South Africa|2020-06-08	0.0002465379	Africa
Africa|hCoV-19/South Africa/KRISP-K000577/2020|EPI ISL 509233|B.1.1.206|South Africa|2020-07-11	Africa|hCoV-19/South Africa/R10519/2020|EPI ISL 490284|B.1.1.206|South Africa|2020-06-08	0.0001408635	Africa
Africa|hCoV-19/South Africa/KRISP-K000578/2020|EPI ISL 509234|C.1|South Africa|2020-07-13	Africa|hCoV-19/South Africa/R10519/2020|EPI ISL 490284|B.1.1.206|South Africa|2020-06-08	0.0005676951	Africa
Africa|hCoV-19/South Africa/KRISP-K000579/2020|EPI ISL 509235|C.1|South Africa|2020-07-10	Africa|hCoV-19/South Africa/R10519/2020|EPI ISL 490284|B.1.1.206|South Africa|2020-06-08	0.0004227362	Africa
Africa|hCoV-19/South Africa/KRISP-K000580/2020|EPI ISL 509236|B.1.1|South Africa|2020-07-13	Africa|hCoV-19/South Africa/R10519/2020|EPI ISL 490284|B.1.1.206|South Africa|2020-06-08	0.0003522281	Africa
Africa|hCoV-19/South Africa/KRISP-K000581/2020|EPI ISL 509237|B.1.1.206|South Africa|2020-07-13	Africa|hCoV-19/South Africa/R10519/2020|EPI ISL 490284|B.1.1.206|South Africa|2020-06-08	0.0002465552	Africa
Africa|hCoV-19/South Africa/KRISP-K000582/2020|EPI ISL 509238|B.1.1.206|South Africa|2020-07-13	Africa|hCoV-19/South Africa/R10519/2020|EPI ISL 490284|B.1.1.206|South Africa|2020-06-08	0.0002113138	Africa
Africa|hCoV-19/South Africa/KRISP-K000583/2020|EPI ISL 509239|B.1.1.206|South Africa|2020-07-13	Africa|hCoV-19/South Africa/R10519/2020|EPI ISL 490284|B.1.1.206|South Africa|2020-06-08	0.0001408699	Africa
Africa|hCoV-19/South Africa/KRISP-K000584/2020|EPI ISL 509240|B.1.1.273|South Africa|2020-07-13	Africa|hCoV-19/South Africa/R10519/2020|EPI ISL 490284|B.1.1.206|South Africa|2020-06-08	0.0004579161	Africa
Africa|hCoV-19/South Africa/KRISP-K000585/2020|EPI ISL 509241|B.1.140|South Africa|2020-07-13	Africa|hCoV-19/South Africa/R10519/2020|EPI ISL 490284|B.1.1.206|South Africa|2020-06-08	0.0004579805	Africa
Africa|hCoV-19/South Africa/KRISP-K000586/2020|EPI ISL 509242|B.1.140|South Africa|2020-07-13	Africa|hCoV-19/South Africa/R10519/2020|EPI ISL 490284|B.1.1.206|South Africa|2020-06-08	0.0004934930	Africa
Africa|hCoV-19/South Africa/KRISP-K000588/2020|EPI ISL 509243|B.1.1.206|South Africa|2020-07-13	Africa|hCoV-19/South Africa/R10519/2020|EPI ISL 490284|B.1.1.206|South Africa|2020-06-08	0.0001760910	Africa
Africa|hCoV-19/South Africa/KRISP-K000589/2020|EPI ISL 509244|B.1.1.206|South Africa|2020-07-13	Africa|hCoV-19/South Africa/R10519/2020|EPI ISL 490284|B.1.1.206|South Africa|2020-06-08	0.0001760991	Africa
Africa|hCoV-19/South Africa/KRISP-K000591/2020|EPI ISL 509245|B.1.5|South Africa|2020-07-12	Africa|hCoV-19/South Africa/R10519/2020|EPI ISL 490284|B.1.1.206|South Africa|2020-06-08	0.0003170065	Africa
Africa|hCoV-19/South Africa/KRISP-K000592/2020|EPI ISL 509246|B.1.1.273|South Africa|2020-07-13	Africa|hCoV-19/South Africa/R10519/2020|EPI ISL 490284|B.1.1.206|South Africa|2020-06-08	0.0004262689	Africa
Africa|hCoV-19/South Africa/KRISP-K000594/2020|EPI ISL 509247|B.1.140|South Africa|2020-07-02	Africa|hCoV-19/South Africa/R10519/2020|EPI ISL 490284|B.1.1.206|South Africa|2020-06-08	0.0005637039	Africa
Africa|hCoV-19/South Africa/KRISP-K000595/2020|EPI ISL 509248|B.1.140|South Africa|2020-07-02	Africa|hCoV-19/South Africa/R10519/2020|EPI ISL 490284|B.1.1.206|South Africa|2020-06-08	0.0005284612	Africa
Africa|hCoV-19/South Africa/KRISP-K000596/2020|EPI ISL 509249|B.1.1.206|South Africa|2020-07-02	Africa|hCoV-19/South Africa/R10519/2020|EPI ISL 490284|B.1.1.206|South Africa|2020-06-08	0.0002113286	Africa
Africa|hCoV-19/South Africa/KRISP-K000597/2020|EPI ISL 509250|B.1.1.34|South Africa|2020-07-13	Africa|hCoV-19/South Africa/R10519/2020|EPI ISL 490284|B.1.1.206|South Africa|2020-06-08	0.0003522194	Africa
Africa|hCoV-19/South Africa/KRISP-K000598/2020|EPI ISL 509251|B.1.1.206|South Africa|2020-07-03	Africa|hCoV-19/South Africa/R10519/2020|EPI ISL 490284|B.1.1.206|South Africa|2020-06-08	0.0001760911	Africa
Africa|hCoV-19/South Africa/KRISP-K000599/2020|EPI ISL 509252|B.1.1.273|South Africa|2020-07-13	Africa|hCoV-19/South Africa/R10519/2020|EPI ISL 490284|B.1.1.206|South Africa|2020-06-08	0.0003169908	Africa
Africa|hCoV-19/South Africa/KRISP-K000600/2020|EPI ISL 509253|B.1.1.206|South Africa|2020-07-01	Africa|hCoV-19/South Africa/R10519/2020|EPI ISL 490284|B.1.1.206|South Africa|2020-06-08	0.0002113094	Africa
Africa|hCoV-19/South Africa/KRISP-K000601/2020|EPI ISL 509254|B.1.1.57|South Africa|2020-07-13	Africa|hCoV-19/South Africa/R10519/2020|EPI ISL 490284|B.1.1.206|South Africa|2020-06-08	0.0002817636	Africa
Africa|hCoV-19/South Africa/KRISP-K000602/2020|EPI ISL 509255|B.1.1.206|South Africa|2020-07-01	Africa|hCoV-19/South Africa/R10519/2020|EPI ISL 490284|B.1.1.206|South Africa|2020-06-08	0.0001760874	Africa
Africa|hCoV-19/South Africa/KRISP-K000603/2020|EPI ISL 509256|B.1.1.206|South Africa|2020-07-02	Africa|hCoV-19/South Africa/R10519/2020|EPI ISL 490284|B.1.1.206|South Africa|2020-06-08	0.0001408634	Africa
Africa|hCoV-19/South Africa/KRISP-K000604/2020|EPI ISL 509257|C.1|South Africa|2020-07-01	Africa|hCoV-19/South Africa/R10519/2020|EPI ISL 490284|B.1.1.206|South Africa|2020-06-08	0.0004579255	Africa
Africa|hCoV-19/South Africa/KRISP-K000606/2020|EPI ISL 509259|B.1.1.206|South Africa|2020-07-02	Africa|hCoV-19/South Africa/R10519/2020|EPI ISL 490284|B.1.1.206|South Africa|2020-06-08	0.0003243303	Africa
Africa|hCoV-19/South Africa/KRISP-K000607/2020|EPI ISL 509260|B.1.1.57|South Africa|2020-07-13	Africa|hCoV-19/South Africa/R10519/2020|EPI ISL 490284|B.1.1.206|South Africa|2020-06-08	0.0003522359	Africa
Africa|hCoV-19/South Africa/KRISP-K000608/2020|EPI ISL 509261|H.1|South Africa|2020-07-03	Africa|hCoV-19/South Africa/R10519/2020|EPI ISL 490284|B.1.1.206|South Africa|2020-06-08	0.0003531359	Africa
Africa|hCoV-19/South Africa/KRISP-K000612/2020|EPI ISL 509264|B.1.1.206|South Africa|2020-07-01	Africa|hCoV-19/South Africa/R10519/2020|EPI ISL 490284|B.1.1.206|South Africa|2020-06-08	0.0002817834	Africa
Africa|hCoV-19/South Africa/KRISP-K000613/2020|EPI ISL 509265|B.1.1.206|South Africa|2020-07-14	Africa|hCoV-19/South Africa/R10519/2020|EPI ISL 490284|B.1.1.206|South Africa|2020-06-08	0.0002817775	Africa
Africa|hCoV-19/South Africa/KRISP-K000614/2020|EPI ISL 509266|B.1.1.206|South Africa|2020-07-02	Africa|hCoV-19/South Africa/R10519/2020|EPI ISL 490284|B.1.1.206|South Africa|2020-06-08	0.0001760954	Africa
Africa|hCoV-19/South Africa/KRISP-K000615/2020|EPI ISL 509267|B.1.1.206|South Africa|2020-07-02	Africa|hCoV-19/South Africa/R10519/2020|EPI ISL 490284|B.1.1.206|South Africa|2020-06-08	0.0002465440	Africa
Africa|hCoV-19/South Africa/KRISP-K000616/2020|EPI ISL 509268|B.1.1.206|South Africa|2020-07-01	Africa|hCoV-19/South Africa/R10519/2020|EPI ISL 490284|B.1.1.206|South Africa|2020-06-08	0.0001420437	Africa
Africa|hCoV-19/South Africa/KRISP-K000617/2020|EPI ISL 509269|B.1.1.206|South Africa|2020-07-01	Africa|hCoV-19/South Africa/R10519/2020|EPI ISL 490284|B.1.1.206|South Africa|2020-06-08	0.0001408698	Africa
Africa|hCoV-19/South Africa/KRISP-K000618/2020|EPI ISL 509270|B.1.1.206|South Africa|2020-07-03	Africa|hCoV-19/South Africa/R10519/2020|EPI ISL 490284|B.1.1.206|South Africa|2020-06-08	0.0001056454	Africa
Africa|hCoV-19/South Africa/KRISP-K000620/2020|EPI ISL 509272|B.1.1.206|South Africa|2020-07-01	Africa|hCoV-19/South Africa/R10519/2020|EPI ISL 490284|B.1.1.206|South Africa|2020-06-08	0.0001776511	Africa
Africa|hCoV-19/South Africa/KRISP-K000621/2020|EPI ISL 509273|B.1.140|South Africa|2020-07-02	Africa|hCoV-19/South Africa/R10519/2020|EPI ISL 490284|B.1.1.206|South Africa|2020-06-08	0.0005330612	Africa
Africa|hCoV-19/South Africa/KRISP-K000622/2020|EPI ISL 509274|B.1.1|South Africa|2020-07-03	Africa|hCoV-19/South Africa/R10519/2020|EPI ISL 490284|B.1.1.206|South Africa|2020-06-08	0.0002113042	Africa
Africa|hCoV-19/South Africa/KRISP-K000623/2020|EPI ISL 509275|B.1.1.206|South Africa|2020-07-04	Africa|hCoV-19/South Africa/R10519/2020|EPI ISL 490284|B.1.1.206|South Africa|2020-06-08	0.0002465440	Africa
Africa|hCoV-19/South Africa/KRISP-K000624/2020|EPI ISL 509276|B.1.1.206|South Africa|2020-07-02	Africa|hCoV-19/South Africa/R10519/2020|EPI ISL 490284|B.1.1.206|South Africa|2020-06-08	0.0001417152	Africa
Africa|hCoV-19/South Africa/KRISP-K000625/2020|EPI ISL 509277|B.1.1.206|South Africa|2020-07-11	Africa|hCoV-19/South Africa/R10519/2020|EPI ISL 490284|B.1.1.206|South Africa|2020-06-08	0.0002134460	Africa
Africa|hCoV-19/South Africa/KRISP-K000626/2020|EPI ISL 509278|B.1.1.1|South Africa|2020-07-07	Africa|hCoV-19/South Africa/R10519/2020|EPI ISL 490284|B.1.1.206|South Africa|2020-06-08	0.0004693649	Africa
Africa|hCoV-19/South Africa/KRISP-K000628/2020|EPI ISL 509279|B.1.1.206|South Africa|2020-07-12	Africa|hCoV-19/South Africa/R10519/2020|EPI ISL 490284|B.1.1.206|South Africa|2020-06-08	0.0001408671	Africa
Africa|hCoV-19/South Africa/KRISP-K000629/2020|EPI ISL 509280|B.1.1|South Africa|2020-07-03	Africa|hCoV-19/South Africa/R10519/2020|EPI ISL 490284|B.1.1.206|South Africa|2020-06-08	0.0003986470	Africa
Africa|hCoV-19/South Africa/KRISP-K000630/2020|EPI ISL 509281|B.1.1.206|South Africa|2020-07-03	Africa|hCoV-19/South Africa/R10519/2020|EPI ISL 490284|B.1.1.206|South Africa|2020-06-08	0.0001760905	Africa
Africa|hCoV-19/South Africa/KRISP-K000631/2020|EPI ISL 509282|B.1.1.206|South Africa|2020-07-04	Africa|hCoV-19/South Africa/R10519/2020|EPI ISL 490284|B.1.1.206|South Africa|2020-06-08	0.0001420235	Africa
Africa|hCoV-19/South Africa/KRISP-K000632/2020|EPI ISL 509283|B.1.1.206|South Africa|2020-07-02	Africa|hCoV-19/South Africa/R10519/2020|EPI ISL 490284|B.1.1.206|South Africa|2020-06-08	0.0001408634	Africa
Africa|hCoV-19/South Africa/KRISP-K000633/2020|EPI ISL 509284|B.1.1.206|South Africa|2020-07-02	Africa|hCoV-19/South Africa/R10519/2020|EPI ISL 490284|B.1.1.206|South Africa|2020-06-08	0.0001056454	Africa
Africa|hCoV-19/South Africa/KRISP-K000635/2020|EPI ISL 509285|B.1|South Africa|2020-07-07	Africa|hCoV-19/South Africa/R10519/2020|EPI ISL 490284|B.1.1.206|South Africa|2020-06-08	0.0004579578	Africa
Africa|hCoV-19/South Africa/KRISP-K000637/2020|EPI ISL 509287|B.1.106|South Africa|2020-07-13	Africa|hCoV-19/South Africa/R10519/2020|EPI ISL 490284|B.1.1.206|South Africa|2020-06-08	0.0004227021	Africa
Africa|hCoV-19/South Africa/KRISP-K000639/2020|EPI ISL 509288|C.1|South Africa|2020-07-13	Africa|hCoV-19/South Africa/R10519/2020|EPI ISL 490284|B.1.1.206|South Africa|2020-06-08	0.0004256446	Africa
Africa|hCoV-19/South Africa/KRISP-K000640/2020|EPI ISL 509289|B.1.5.31|South Africa|2020-07-13	Africa|hCoV-19/South Africa/R10519/2020|EPI ISL 490284|B.1.1.206|South Africa|2020-06-08	0.0003874687	Africa
Africa|hCoV-19/South Africa/KRISP-K000641/2020|EPI ISL 509290|B.1.1.34|South Africa|2020-07-13	Africa|hCoV-19/South Africa/R10519/2020|EPI ISL 490284|B.1.1.206|South Africa|2020-06-08	0.0004932287	Africa
Africa|hCoV-19/South Africa/KRISP-K000643/2020|EPI ISL 509292|C.1|South Africa|2020-07-10	Africa|hCoV-19/South Africa/R10519/2020|EPI ISL 490284|B.1.1.206|South Africa|2020-06-08	0.0004226915	Africa
Africa|hCoV-19/South Africa/KRISP-K000649/2020|EPI ISL 509293|B.1.5.19|South Africa|2020-07-13	Africa|hCoV-19/South Africa/R10519/2020|EPI ISL 490284|B.1.1.206|South Africa|2020-06-08	0.0005636760	Africa
Africa|hCoV-19/South Africa/KRISP-K000650/2020|EPI ISL 509294|B.1.1.206|South Africa|2020-07-13	Africa|hCoV-19/South Africa/R10519/2020|EPI ISL 490284|B.1.1.206|South Africa|2020-06-08	0.0003169762	Africa
Africa|hCoV-19/South Africa/KRISP-K000652/2020|EPI ISL 509296|B.1.1.273|South Africa|2020-07-13	Africa|hCoV-19/South Africa/R10519/2020|EPI ISL 490284|B.1.1.206|South Africa|2020-06-08	0.0004579046	Africa
Africa|hCoV-19/South Africa/KRISP-K000655/2020|EPI ISL 509298|B.1.1.254|South Africa|2020-07-12	Africa|hCoV-19/South Africa/R10519/2020|EPI ISL 490284|B.1.1.206|South Africa|2020-06-08	0.0003280154	Africa
Africa|hCoV-19/South Africa/KRISP-K000658/2020|EPI ISL 509299|C.1|South Africa|2020-07-13	Africa|hCoV-19/South Africa/R10519/2020|EPI ISL 490284|B.1.1.206|South Africa|2020-06-08	0.0005993116	Africa
Africa|hCoV-19/South Africa/KRISP-K000659/2020|EPI ISL 509300|B.1.1.206|South Africa|2020-07-13	Africa|hCoV-19/South Africa/R10519/2020|EPI ISL 490284|B.1.1.206|South Africa|2020-06-08	0.0003170544	Africa
Africa|hCoV-19/South Africa/KRISP-K001035/2020|EPI ISL 509301|H.1|South Africa|2020-07-17	Africa|hCoV-19/South Africa/R10519/2020|EPI ISL 490284|B.1.1.206|South Africa|2020-06-08	0.0003169986	Africa
Africa|hCoV-19/South Africa/KRISP-K001037/2020|EPI ISL 509302|B.1.140|South Africa|2020-07-16	Africa|hCoV-19/South Africa/R10519/2020|EPI ISL 490284|B.1.1.206|South Africa|2020-06-08	0.0004579805	Africa
Africa|hCoV-19/South Africa/KRISP-K001038/2020|EPI ISL 509303|B.1.1.273|South Africa|2020-07-16	Africa|hCoV-19/South Africa/R10519/2020|EPI ISL 490284|B.1.1.206|South Africa|2020-06-08	0.0004579048	Africa
Africa|hCoV-19/South Africa/KRISP-K001041/2020|EPI ISL 509304|B.1.1.273|South Africa|2020-07-16	Africa|hCoV-19/South Africa/R10519/2020|EPI ISL 490284|B.1.1.206|South Africa|2020-06-08	0.0004579160	Africa
Africa|hCoV-19/South Africa/KRISP-K001043/2020|EPI ISL 509305|B.1.5.16|South Africa|2020-07-02	Africa|hCoV-19/South Africa/R10519/2020|EPI ISL 490284|B.1.1.206|South Africa|2020-06-08	0.0006341913	Africa
Africa|hCoV-19/South Africa/KRISP-K001044/2020|EPI ISL 509306|B.1.1|South Africa|2020-07-18	Africa|hCoV-19/South Africa/R10519/2020|EPI ISL 490284|B.1.1.206|South Africa|2020-06-08	0.0002465380	Africa
Africa|hCoV-19/South Africa/KRISP-K001045/2020|EPI ISL 509307|C.2|South Africa|2020-07-18	Africa|hCoV-19/South Africa/R10519/2020|EPI ISL 490284|B.1.1.206|South Africa|2020-06-08	0.0004931836	Africa
Africa|hCoV-19/South Africa/KRISP-K001049/2020|EPI ISL 509308|B.1.1.34|South Africa|2020-07-16	Africa|hCoV-19/South Africa/R10519/2020|EPI ISL 490284|B.1.1.206|South Africa|2020-06-08	0.0004579482	Africa
Africa|hCoV-19/South Africa/KRISP-K001051/2020|EPI ISL 509309|B.1.1.206|South Africa|2020-07-14	Africa|hCoV-19/South Africa/R10519/2020|EPI ISL 490284|B.1.1.206|South Africa|2020-06-08	0.0003522675	Africa
Africa|hCoV-19/South Africa/KRISP-K001052/2020|EPI ISL 509310|B.1.1.206|South Africa|2020-07-14	Africa|hCoV-19/South Africa/R10519/2020|EPI ISL 490284|B.1.1.206|South Africa|2020-06-08	0.0001760874	Africa
Africa|hCoV-19/South Africa/KRISP-K001053/2020|EPI ISL 509311|B.1.1.206|South Africa|2020-07-03	Africa|hCoV-19/South Africa/R10519/2020|EPI ISL 490284|B.1.1.206|South Africa|2020-06-08	0.0001765761	Africa
Africa|hCoV-19/South Africa/KRISP-K001055/2020|EPI ISL 509313|B.1.1.62|South Africa|2020-07-13	Africa|hCoV-19/South Africa/R10519/2020|EPI ISL 490284|B.1.1.206|South Africa|2020-06-08	0.0003522604	Africa
Africa|hCoV-19/South Africa/KRISP-K001057/2020|EPI ISL 509314|B.1.1.254|South Africa|2020-07-03	Africa|hCoV-19/South Africa/R10519/2020|EPI ISL 490284|B.1.1.206|South Africa|2020-06-08	0.0003169763	Africa
Africa|hCoV-19/South Africa/KRISP-K001059/2020|EPI ISL 509316|B.1.1|South Africa|2020-07-01	Africa|hCoV-19/South Africa/R10519/2020|EPI ISL 490284|B.1.1.206|South Africa|2020-06-08	0.0004579368	Africa
Africa|hCoV-19/South Africa/KRISP-K001061/2020|EPI ISL 509317|B.1.1.206|South Africa|2020-07-04	Africa|hCoV-19/South Africa/R10519/2020|EPI ISL 490284|B.1.1.206|South Africa|2020-06-08	0.0001760874	Africa
Africa|hCoV-19/South Africa/KRISP-K001062/2020|EPI ISL 509318|B.1.1.206|South Africa|2020-07-03	Africa|hCoV-19/South Africa/R10519/2020|EPI ISL 490284|B.1.1.206|South Africa|2020-06-08	0.0001760831	Africa
Africa|hCoV-19/South Africa/KRISP-K001063/2020|EPI ISL 509319|B.1.5|South Africa|2020-07-03	Africa|hCoV-19/South Africa/R10519/2020|EPI ISL 490284|B.1.1.206|South Africa|2020-06-08	0.0004932203	Africa
Africa|hCoV-19/South Africa/KRISP-K001064/2020|EPI ISL 509320|B.1.1.273|South Africa|2020-07-03	Africa|hCoV-19/South Africa/R10519/2020|EPI ISL 490284|B.1.1.206|South Africa|2020-06-08	0.0003170052	Africa
Africa|hCoV-19/South Africa/KRISP-K001065/2020|EPI ISL 509321|B.1.1|South Africa|2020-07-03	Africa|hCoV-19/South Africa/R10519/2020|EPI ISL 490284|B.1.1.206|South Africa|2020-06-08	0.0002817706	Africa
Africa|hCoV-19/South Africa/KRISP-K001067/2020|EPI ISL 509323|B.1.1.206|South Africa|2020-07-02	Africa|hCoV-19/South Africa/R10519/2020|EPI ISL 490284|B.1.1.206|South Africa|2020-06-08	0.0002465492	Africa
Africa|hCoV-19/South Africa/KRISP-K001068/2020|EPI ISL 509324|C.1|South Africa|2020-07-14	Africa|hCoV-19/South Africa/R10519/2020|EPI ISL 490284|B.1.1.206|South Africa|2020-06-08	0.0004931608	Africa
Africa|hCoV-19/South Africa/KRISP-K001071/2020|EPI ISL 509325|B.1.1.273|South Africa|2020-07-18	Africa|hCoV-19/South Africa/R10519/2020|EPI ISL 490284|B.1.1.206|South Africa|2020-06-08	0.0003874592	Africa
Africa|hCoV-19/South Africa/KRISP-K001072/2020|EPI ISL 509326|B.1.1.206|South Africa|2020-07-14	Africa|hCoV-19/South Africa/R10519/2020|EPI ISL 490284|B.1.1.206|South Africa|2020-06-08	0.0001760831	Africa
Africa|hCoV-19/South Africa/KRISP-K001073/2020|EPI ISL 509327|B.1.1|South Africa|2020-07-14	Africa|hCoV-19/South Africa/R10519/2020|EPI ISL 490284|B.1.1.206|South Africa|2020-06-08	0.0002817706	Africa
Africa|hCoV-19/South Africa/KRISP-K001074/2020|EPI ISL 509328|C.1|South Africa|2020-07-14	Africa|hCoV-19/South Africa/R10519/2020|EPI ISL 490284|B.1.1.206|South Africa|2020-06-08	0.0005284219	Africa
Africa|hCoV-19/South Africa/KRISP-K001075/2020|EPI ISL 509329|C.1|South Africa|2020-07-02	Africa|hCoV-19/South Africa/R10519/2020|EPI ISL 490284|B.1.1.206|South Africa|2020-06-08	0.0004931608	Africa
Africa|hCoV-19/South Africa/KRISP-K001076/2020|EPI ISL 509330|B.1.1|South Africa|2020-07-04	Africa|hCoV-19/South Africa/R10519/2020|EPI ISL 490284|B.1.1.206|South Africa|2020-06-08	0.0002817508	Africa
Africa|hCoV-19/South Africa/KRISP-K001077/2020|EPI ISL 509331|B.1.1|South Africa|2020-07-03	Africa|hCoV-19/South Africa/R10519/2020|EPI ISL 490284|B.1.1.206|South Africa|2020-06-08	0.0003522281	Africa
Africa|hCoV-19/South Africa/KRISP-K001078/2020|EPI ISL 509332|H.1|South Africa|2020-07-03	Africa|hCoV-19/South Africa/R10519/2020|EPI ISL 490284|B.1.1.206|South Africa|2020-06-08	0.0003169986	Africa
Africa|hCoV-19/South Africa/KRISP-K001079/2020|EPI ISL 509333|B.1.1.273|South Africa|2020-07-03	Africa|hCoV-19/South Africa/R10519/2020|EPI ISL 490284|B.1.1.206|South Africa|2020-06-08	0.0004579046	Africa
Africa|hCoV-19/South Africa/KRISP-K001080/2020|EPI ISL 509334|B.1.1|South Africa|2020-07-01	Africa|hCoV-19/South Africa/R10519/2020|EPI ISL 490284|B.1.1.206|South Africa|2020-06-08	0.0003169841	Africa
Africa|hCoV-19/South Africa/KRISP-K001082/2020|EPI ISL 509335|B.1.1.40|South Africa|2020-07-18	Africa|hCoV-19/South Africa/R10519/2020|EPI ISL 490284|B.1.1.206|South Africa|2020-06-08	0.0004579256	Africa
Africa|hCoV-19/South Africa/KRISP-K001084/2020|EPI ISL 509337|C.1|South Africa|2020-07-03	Africa|hCoV-19/South Africa/R10519/2020|EPI ISL 490284|B.1.1.206|South Africa|2020-06-08	0.0004931608	Africa
Africa|hCoV-19/South Africa/KRISP-K001085/2020|EPI ISL 509338|C.1|South Africa|2020-07-13	Africa|hCoV-19/South Africa/R10519/2020|EPI ISL 490284|B.1.1.206|South Africa|2020-06-08	0.0004579254	Africa
Africa|hCoV-19/South Africa/KRISP-K001087/2020|EPI ISL 509339|B.1.1.56|South Africa|2020-07-13	Africa|hCoV-19/South Africa/R10519/2020|EPI ISL 490284|B.1.1.206|South Africa|2020-06-08	0.0004579673	Africa
Africa|hCoV-19/South Africa/KRISP-K001088/2020|EPI ISL 509340|B.1.1.99|South Africa|2020-07-13	Africa|hCoV-19/South Africa/R10519/2020|EPI ISL 490284|B.1.1.206|South Africa|2020-06-08	0.0002465267	Africa
Africa|hCoV-19/South Africa/KRISP-K001091/2020|EPI ISL 509342|B.1.1.206|South Africa|2020-07-10	Africa|hCoV-19/South Africa/R10519/2020|EPI ISL 490284|B.1.1.206|South Africa|2020-06-08	0.0001760874	Africa
Africa|hCoV-19/South Africa/KRISP-K001096/2020|EPI ISL 509345|B.1.1.206|South Africa|2020-07-13	Africa|hCoV-19/South Africa/R10519/2020|EPI ISL 490284|B.1.1.206|South Africa|2020-06-08	0.0002113138	Africa
Africa|hCoV-19/South Africa/KRISP-K001097/2020|EPI ISL 509346|B.1.1|South Africa|2020-07-13	Africa|hCoV-19/South Africa/R10519/2020|EPI ISL 490284|B.1.1.206|South Africa|2020-06-08	0.0003522455	Africa
Africa|hCoV-19/South Africa/KRISP-K001098/2020|EPI ISL 509347|B.1.1|South Africa|2020-07-10	Africa|hCoV-19/South Africa/R10519/2020|EPI ISL 490284|B.1.1.206|South Africa|2020-06-08	0.0002817578	Africa
Africa|hCoV-19/South Africa/KRISP-K001099/2020|EPI ISL 509348|B.1.1.62|South Africa|2020-07-13	Africa|hCoV-19/South Africa/R10519/2020|EPI ISL 490284|B.1.1.206|South Africa|2020-06-08	0.0003170052	Africa
Africa|hCoV-19/South Africa/KRISP-K001101/2020|EPI ISL 509350|C.1|South Africa|2020-07-10	Africa|hCoV-19/South Africa/R10519/2020|EPI ISL 490284|B.1.1.206|South Africa|2020-06-08	0.0004579463	Africa
Africa|hCoV-19/South Africa/KRISP-K001103/2020|EPI ISL 509352|B.1.1.206|South Africa|2020-07-13	Africa|hCoV-19/South Africa/R10519/2020|EPI ISL 490284|B.1.1.206|South Africa|2020-06-08	0.0001408634	Africa
Africa|hCoV-19/South Africa/KRISP-K001104/2020|EPI ISL 509353|C.1|South Africa|2020-07-13	Africa|hCoV-19/South Africa/R10519/2020|EPI ISL 490284|B.1.1.206|South Africa|2020-06-08	0.0004579141	Africa
Africa|hCoV-19/South Africa/KRISP-K001105/2020|EPI ISL 509354|B.1.1.206|South Africa|2020-07-10	Africa|hCoV-19/South Africa/R10519/2020|EPI ISL 490284|B.1.1.206|South Africa|2020-06-08	0.0002113094	Africa
Africa|hCoV-19/South Africa/KRISP-K001109/2020|EPI ISL 509356|B.1.1.34|South Africa|2020-07-16	Africa|hCoV-19/South Africa/R10519/2020|EPI ISL 490284|B.1.1.206|South Africa|2020-06-08	0.0003522194	Africa
Africa|hCoV-19/South Africa/KRISP-K001110/2020|EPI ISL 509357|C.1|South Africa|2020-07-17	Africa|hCoV-19/South Africa/R10519/2020|EPI ISL 490284|B.1.1.206|South Africa|2020-06-08	0.0004931834	Africa
Africa|hCoV-19/South Africa/KRISP-K001112/2020|EPI ISL 509358|B.1.5|South Africa|2020-07-17	Africa|hCoV-19/South Africa/R10519/2020|EPI ISL 490284|B.1.1.206|South Africa|2020-06-08	0.0004579901	Africa
Africa|hCoV-19/South Africa/KRISP-K001113/2020|EPI ISL 509359|B.1|South Africa|2020-07-14	Africa|hCoV-19/South Africa/R10519/2020|EPI ISL 490284|B.1.1.206|South Africa|2020-06-08	0.0005352873	Africa
Africa|hCoV-19/South Africa/KRISP-K001114/2020|EPI ISL 509360|B.1.1|South Africa|2020-07-17	Africa|hCoV-19/South Africa/R10519/2020|EPI ISL 490284|B.1.1.206|South Africa|2020-06-08	0.0002465270	Africa
Africa|hCoV-19/South Africa/KRISP-K001115/2020|EPI ISL 509361|B.1|South Africa|2020-07-14	Africa|hCoV-19/South Africa/R10519/2020|EPI ISL 490284|B.1.1.206|South Africa|2020-06-08	0.0005637414	Africa
Africa|hCoV-19/South Africa/KRISP-K001116/2020|EPI ISL 509362|C.1|South Africa|2020-07-16	Africa|hCoV-19/South Africa/R10519/2020|EPI ISL 490284|B.1.1.206|South Africa|2020-06-08	0.0005284460	Africa
Africa|hCoV-19/South Africa/KRISP-K001117/2020|EPI ISL 509363|H.1|South Africa|2020-07-17	Africa|hCoV-19/South Africa/R10519/2020|EPI ISL 490284|B.1.1.206|South Africa|2020-06-08	0.0003874767	Africa
Africa|hCoV-19/South Africa/KRISP-K001118/2020|EPI ISL 509364|B.1.1.206|South Africa|2020-07-16	Africa|hCoV-19/South Africa/R10519/2020|EPI ISL 490284|B.1.1.206|South Africa|2020-06-08	0.0001760831	Africa
Africa|hCoV-19/South Africa/KRISP-K001121/2020|EPI ISL 509365|B.1.1.273|South Africa|2020-07-16	Africa|hCoV-19/South Africa/R10519/2020|EPI ISL 490284|B.1.1.206|South Africa|2020-06-08	0.0003874510	Africa
Africa|hCoV-19/South Africa/KRISP-K001122/2020|EPI ISL 515801|B.1.106|South Africa|2020-07-16	Africa|hCoV-19/South Africa/R10519/2020|EPI ISL 490284|B.1.1.206|South Africa|2020-06-08	0.0004579369	Africa
Africa|hCoV-19/South Africa/KRISP-K001123/2020|EPI ISL 509366|B.1.1.34|South Africa|2020-07-15	Africa|hCoV-19/South Africa/R10519/2020|EPI ISL 490284|B.1.1.206|South Africa|2020-06-08	0.0003522194	Africa
Africa|hCoV-19/South Africa/KRISP-K001124/2020|EPI ISL 509367|B.1.1.40|South Africa|2020-07-16	Africa|hCoV-19/South Africa/R10519/2020|EPI ISL 490284|B.1.1.206|South Africa|2020-06-08	0.0004226810	Africa
Africa|hCoV-19/South Africa/KRISP-K001125/2020|EPI ISL 509368|B.1.1.117|South Africa|2020-07-16	Africa|hCoV-19/South Africa/R10519/2020|EPI ISL 490284|B.1.1.206|South Africa|2020-06-08	0.0003522120	Africa
Africa|hCoV-19/South Africa/KRISP-K001126/2020|EPI ISL 509369|B.1.5|South Africa|2020-07-16	Africa|hCoV-19/South Africa/R10519/2020|EPI ISL 490284|B.1.1.206|South Africa|2020-06-08	0.0005284353	Africa
Africa|hCoV-19/South Africa/KRISP-K001128/2020|EPI ISL 509371|B.1.1.273|South Africa|2020-07-16	Africa|hCoV-19/South Africa/R10519/2020|EPI ISL 490284|B.1.1.206|South Africa|2020-06-08	0.0003216163	Africa
Africa|hCoV-19/South Africa/KRISP-K001317/2020|EPI ISL 515802|B.1.1.62|South Africa|2020-07-17	Africa|hCoV-19/South Africa/R10519/2020|EPI ISL 490284|B.1.1.206|South Africa|2020-06-08	0.0003522354	Africa
Africa|hCoV-19/South Africa/KRISP-K001318/2020|EPI ISL 515803|B.1.1|South Africa|2020-07-18	Africa|hCoV-19/South Africa/R10519/2020|EPI ISL 490284|B.1.1.206|South Africa|2020-06-08	0.0002465492	Africa
Africa|hCoV-19/South Africa/KRISP-K001319/2020|EPI ISL 515804|B.1.1.40|South Africa|2020-07-18	Africa|hCoV-19/South Africa/R10519/2020|EPI ISL 490284|B.1.1.206|South Africa|2020-06-08	0.0003522194	Africa
Africa|hCoV-19/South Africa/KRISP-K001320/2020|EPI ISL 515805|C.6|South Africa|2020-07-18	Africa|hCoV-19/South Africa/R10519/2020|EPI ISL 490284|B.1.1.206|South Africa|2020-06-08	0.0006696529	Africa
Africa|hCoV-19/South Africa/KRISP-K001321/2020|EPI ISL 515806|B.1.5.31|South Africa|2020-07-18	Africa|hCoV-19/South Africa/R10519/2020|EPI ISL 490284|B.1.1.206|South Africa|2020-06-08	0.0004931957	Africa
Africa|hCoV-19/South Africa/KRISP-K001322/2020|EPI ISL 515807|B.1.1.57|South Africa|2020-07-18	Africa|hCoV-19/South Africa/R10519/2020|EPI ISL 490284|B.1.1.206|South Africa|2020-06-08	0.0003874591	Africa
Africa|hCoV-19/South Africa/KRISP-K001323/2020|EPI ISL 515808|B.1|South Africa|2020-07-18	Africa|hCoV-19/South Africa/R10519/2020|EPI ISL 490284|B.1.1.206|South Africa|2020-06-08	0.0004579901	Africa
Africa|hCoV-19/South Africa/KRISP-K001324/2020|EPI ISL 515809|B.1.5.16|South Africa|2020-07-18	Africa|hCoV-19/South Africa/R10519/2020|EPI ISL 490284|B.1.1.206|South Africa|2020-06-08	0.0005989459	Africa
Africa|hCoV-19/South Africa/KRISP-K001325/2020|EPI ISL 515810|H.1|South Africa|2020-07-18	Africa|hCoV-19/South Africa/R10519/2020|EPI ISL 490284|B.1.1.206|South Africa|2020-06-08	0.0003522280	Africa
Africa|hCoV-19/South Africa/KRISP-K001326/2020|EPI ISL 515811|B.1.1.34|South Africa|2020-07-18	Africa|hCoV-19/South Africa/R10519/2020|EPI ISL 490284|B.1.1.206|South Africa|2020-06-08	0.0003874494	Africa
Africa|hCoV-19/South Africa/KRISP-K001327/2020|EPI ISL 515812|B.1.5.16|South Africa|2020-07-18	Africa|hCoV-19/South Africa/R10519/2020|EPI ISL 490284|B.1.1.206|South Africa|2020-06-08	0.0004579787	Africa
Africa|hCoV-19/South Africa/KRISP-K001328/2020|EPI ISL 515813|B.1.1.34|South Africa|2020-07-18	Africa|hCoV-19/South Africa/R10519/2020|EPI ISL 490284|B.1.1.206|South Africa|2020-06-08	0.0004932060	Africa
Africa|hCoV-19/South Africa/KRISP-K001329/2020|EPI ISL 515814|B.1.1.206|South Africa|2020-07-18	Africa|hCoV-19/South Africa/R10519/2020|EPI ISL 490284|B.1.1.206|South Africa|2020-06-08	0.0002113041	Africa
Africa|hCoV-19/South Africa/KRISP-K001330/2020|EPI ISL 515815|B.1.1.206|South Africa|2020-07-18	Africa|hCoV-19/South Africa/R10519/2020|EPI ISL 490284|B.1.1.206|South Africa|2020-06-08	0.0002113041	Africa
Africa|hCoV-19/South Africa/KRISP-K001331/2020|EPI ISL 515816|B.1.1.206|South Africa|2020-07-19	Africa|hCoV-19/South Africa/R10519/2020|EPI ISL 490284|B.1.1.206|South Africa|2020-06-08	0.0002465440	Africa
Africa|hCoV-19/South Africa/KRISP-K001332/2020|EPI ISL 515817|B.1.1.62|South Africa|2020-07-19	Africa|hCoV-19/South Africa/R10519/2020|EPI ISL 490284|B.1.1.206|South Africa|2020-06-08	0.0003874671	Africa
Africa|hCoV-19/South Africa/KRISP-K001333/2020|EPI ISL 515818|B.1.1.206|South Africa|2020-07-19	Africa|hCoV-19/South Africa/R10519/2020|EPI ISL 490284|B.1.1.206|South Africa|2020-06-08	0.0002465389	Africa
Africa|hCoV-19/South Africa/KRISP-K001334/2020|EPI ISL 515819|B.1.1.206|South Africa|2020-07-19	Africa|hCoV-19/South Africa/R10519/2020|EPI ISL 490284|B.1.1.206|South Africa|2020-06-08	0.0002113138	Africa
Africa|hCoV-19/South Africa/KRISP-K001335/2020|EPI ISL 515820|B.1.1.206|South Africa|2020-07-19	Africa|hCoV-19/South Africa/R10519/2020|EPI ISL 490284|B.1.1.206|South Africa|2020-06-08	0.0002817833	Africa
Africa|hCoV-19/South Africa/KRISP-K001336/2020|EPI ISL 515821|B.1.1.62|South Africa|2020-07-19	Africa|hCoV-19/South Africa/R10519/2020|EPI ISL 490284|B.1.1.206|South Africa|2020-06-08	0.0002817765	Africa
Africa|hCoV-19/South Africa/KRISP-K001337/2020|EPI ISL 515822|B.1.1.206|South Africa|2020-07-19	Africa|hCoV-19/South Africa/R10519/2020|EPI ISL 490284|B.1.1.206|South Africa|2020-06-08	0.0001760991	Africa
Africa|hCoV-19/South Africa/KRISP-K001338/2020|EPI ISL 515823|B.1.5.16|South Africa|2020-07-18	Africa|hCoV-19/South Africa/R10519/2020|EPI ISL 490284|B.1.1.206|South Africa|2020-06-08	0.0004579787	Africa
Africa|hCoV-19/South Africa/KRISP-K001339/2020|EPI ISL 515824|B.1.1.57|South Africa|2020-07-10	Africa|hCoV-19/South Africa/R10519/2020|EPI ISL 490284|B.1.1.206|South Africa|2020-06-08	0.0004237004	Africa
Africa|hCoV-19/South Africa/KRISP-K001340/2020|EPI ISL 515825|B.1.1.206|South Africa|2020-07-10	Africa|hCoV-19/South Africa/R10519/2020|EPI ISL 490284|B.1.1.206|South Africa|2020-06-08	0.0002817706	Africa
Africa|hCoV-19/South Africa/KRISP-K001341/2020|EPI ISL 515826|B.1.1.56|South Africa|2020-07-10	Africa|hCoV-19/South Africa/R10519/2020|EPI ISL 490284|B.1.1.206|South Africa|2020-06-08	0.0004227004	Africa
Africa|hCoV-19/South Africa/KRISP-K001344/2020|EPI ISL 515829|B.1.1.254|South Africa|2020-07-13	Africa|hCoV-19/South Africa/R10519/2020|EPI ISL 490284|B.1.1.206|South Africa|2020-06-08	0.0003522120	Africa
Africa|hCoV-19/South Africa/KRISP-K001345/2020|EPI ISL 515830|B.1.106|South Africa|2020-07-13	Africa|hCoV-19/South Africa/R10519/2020|EPI ISL 490284|B.1.1.206|South Africa|2020-06-08	0.0005637019	Africa
Africa|hCoV-19/South Africa/KRISP-K001346/2020|EPI ISL 515831|H.1|South Africa|2020-07-13	Africa|hCoV-19/South Africa/R10519/2020|EPI ISL 490284|B.1.1.206|South Africa|2020-06-08	0.0003169986	Africa
Africa|hCoV-19/South Africa/KRISP-K001347/2020|EPI ISL 515832|H.1|South Africa|2020-07-01	Africa|hCoV-19/South Africa/R10519/2020|EPI ISL 490284|B.1.1.206|South Africa|2020-06-08	0.0002817577	Africa
Africa|hCoV-19/South Africa/KRISP-K001348/2020|EPI ISL 515833|B.1.5|South Africa|2020-07-01	Africa|hCoV-19/South Africa/R10519/2020|EPI ISL 490284|B.1.1.206|South Africa|2020-06-08	0.0004579900	Africa
Africa|hCoV-19/South Africa/KRISP-K001349/2020|EPI ISL 515834|B.1.5|South Africa|2020-07-01	Africa|hCoV-19/South Africa/R10519/2020|EPI ISL 490284|B.1.1.206|South Africa|2020-06-08	0.0005685831	Africa
Africa|hCoV-19/South Africa/KRISP-K001350/2020|EPI ISL 515835|B.1.1.273|South Africa|2020-06-30	Africa|hCoV-19/South Africa/R10519/2020|EPI ISL 490284|B.1.1.206|South Africa|2020-06-08	0.0003522122	Africa
Africa|hCoV-19/South Africa/KRISP-K001351/2020|EPI ISL 515836|B.1.1.206|South Africa|2020-07-01	Africa|hCoV-19/South Africa/R10519/2020|EPI ISL 490284|B.1.1.206|South Africa|2020-06-08	0.0002817834	Africa
Africa|hCoV-19/South Africa/KRISP-K001352/2020|EPI ISL 515837|B.1.1|South Africa|2020-06-24	Africa|hCoV-19/South Africa/R10519/2020|EPI ISL 490284|B.1.1.206|South Africa|2020-06-08	0.0003169763	Africa
Africa|hCoV-19/South Africa/KRISP-K001353/2020|EPI ISL 515838|B.1.1.1|South Africa|2020-07-01	Africa|hCoV-19/South Africa/R10519/2020|EPI ISL 490284|B.1.1.206|South Africa|2020-06-08	0.0005284218	Africa
Africa|hCoV-19/South Africa/KRISP-K001354/2020|EPI ISL 515839|B.1.1.273|South Africa|2020-07-01	Africa|hCoV-19/South Africa/R10519/2020|EPI ISL 490284|B.1.1.206|South Africa|2020-06-08	0.0004579369	Africa
Africa|hCoV-19/South Africa/KRISP-K001355/2020|EPI ISL 515840|B.1.1.273|South Africa|2020-07-17	Africa|hCoV-19/South Africa/R10519/2020|EPI ISL 490284|B.1.1.206|South Africa|2020-06-08	0.0003522208	Africa
Africa|hCoV-19/South Africa/KRISP-K001356/2020|EPI ISL 515841|B.1.1.34|South Africa|2020-07-16	Africa|hCoV-19/South Africa/R10519/2020|EPI ISL 490284|B.1.1.206|South Africa|2020-06-08	0.0003169908	Africa
Africa|hCoV-19/South Africa/KRISP-K001357/2020|EPI ISL 515842|C.1|South Africa|2020-07-16	Africa|hCoV-19/South Africa/R10519/2020|EPI ISL 490284|B.1.1.206|South Africa|2020-06-08	0.0006694522	Africa
Africa|hCoV-19/South Africa/KRISP-K001358/2020|EPI ISL 515843|H.1|South Africa|2020-07-15	Africa|hCoV-19/South Africa/R10519/2020|EPI ISL 490284|B.1.1.206|South Africa|2020-06-08	0.0003522442	Africa
Africa|hCoV-19/South Africa/KRISP-K001359/2020|EPI ISL 515844|B.1.1.273|South Africa|2020-07-16	Africa|hCoV-19/South Africa/R10519/2020|EPI ISL 490284|B.1.1.206|South Africa|2020-06-08	0.0004931385	Africa
Africa|hCoV-19/South Africa/KRISP-K001360/2020|EPI ISL 515845|B.1.1.206|South Africa|2020-07-16	Africa|hCoV-19/South Africa/R10519/2020|EPI ISL 490284|B.1.1.206|South Africa|2020-06-08	0.0002465553	Africa
Africa|hCoV-19/South Africa/KRISP-K001361/2020|EPI ISL 515846|C.1|South Africa|2020-07-16	Africa|hCoV-19/South Africa/R10519/2020|EPI ISL 490284|B.1.1.206|South Africa|2020-06-08	0.0005990003	Africa
Africa|hCoV-19/South Africa/KRISP-K001362/2020|EPI ISL 515847|B.1.1|South Africa|2020-07-15	Africa|hCoV-19/South Africa/R10519/2020|EPI ISL 490284|B.1.1.206|South Africa|2020-06-08	0.0003169986	Africa
Africa|hCoV-19/South Africa/KRISP-K001363/2020|EPI ISL 515848|H.1|South Africa|2020-07-17	Africa|hCoV-19/South Africa/R10519/2020|EPI ISL 490284|B.1.1.206|South Africa|2020-06-08	0.0003522281	Africa
Africa|hCoV-19/South Africa/KRISP-K001364/2020|EPI ISL 515849|B.1.1.273|South Africa|2020-07-16	Africa|hCoV-19/South Africa/R10519/2020|EPI ISL 490284|B.1.1.206|South Africa|2020-06-08	0.0003169763	Africa
Africa|hCoV-19/South Africa/KRISP-K001365/2020|EPI ISL 515850|B.1.1.273|South Africa|2020-07-16	Africa|hCoV-19/South Africa/R10519/2020|EPI ISL 490284|B.1.1.206|South Africa|2020-06-08	0.0004227109	Africa
Africa|hCoV-19/South Africa/KRISP-K001366/2020|EPI ISL 515851|B.1.140|South Africa|2020-07-16	Africa|hCoV-19/South Africa/R10519/2020|EPI ISL 490284|B.1.1.206|South Africa|2020-06-08	0.0005637178	Africa
Africa|hCoV-19/South Africa/KRISP-K001367/2020|EPI ISL 515852|B.1.1.273|South Africa|2020-07-16	Africa|hCoV-19/South Africa/R10519/2020|EPI ISL 490284|B.1.1.206|South Africa|2020-06-08	0.0003169763	Africa
Africa|hCoV-19/South Africa/KRISP-K001368/2020|EPI ISL 515853|B.1.1.273|South Africa|2020-07-15	Africa|hCoV-19/South Africa/R10519/2020|EPI ISL 490284|B.1.1.206|South Africa|2020-06-08	0.0004226723	Africa
Africa|hCoV-19/South Africa/KRISP-K001370/2020|EPI ISL 515855|H.1|South Africa|2020-07-15	Africa|hCoV-19/South Africa/R10519/2020|EPI ISL 490284|B.1.1.206|South Africa|2020-06-08	0.0003182617	Africa
Africa|hCoV-19/South Africa/KRISP-K001372/2020|EPI ISL 515857|B.1.1.52|South Africa|2020-07-15	Africa|hCoV-19/South Africa/R10519/2020|EPI ISL 490284|B.1.1.206|South Africa|2020-06-08	0.0003529653	Africa
Africa|hCoV-19/South Africa/KRISP-K001373/2020|EPI ISL 515858|B.1.1.273|South Africa|2020-07-17	Africa|hCoV-19/South Africa/R10519/2020|EPI ISL 490284|B.1.1.206|South Africa|2020-06-08	0.0004226918	Africa
Africa|hCoV-19/South Africa/KRISP-K001374/2020|EPI ISL 515859|B.1.1.273|South Africa|2020-07-16	Africa|hCoV-19/South Africa/R10519/2020|EPI ISL 490284|B.1.1.206|South Africa|2020-06-08	0.0004227125	Africa
Africa|hCoV-19/South Africa/KRISP-K001375/2020|EPI ISL 515860|B.1.1.273|South Africa|2020-07-16	Africa|hCoV-19/South Africa/R10519/2020|EPI ISL 490284|B.1.1.206|South Africa|2020-06-08	0.0004579046	Africa
Africa|hCoV-19/South Africa/KRISP-K001377/2020|EPI ISL 515862|B.1.1.206|South Africa|2020-07-16	Africa|hCoV-19/South Africa/R10519/2020|EPI ISL 490284|B.1.1.206|South Africa|2020-06-08	0.0001760831	Africa
Africa|hCoV-19/South Africa/KRISP-K001378/2020|EPI ISL 515863|B.1.1.117|South Africa|2020-07-17	Africa|hCoV-19/South Africa/R10519/2020|EPI ISL 490284|B.1.1.206|South Africa|2020-06-08	0.0002817508	Africa
Africa|hCoV-19/South Africa/KRISP-K001379/2020|EPI ISL 515864|B.1.1.206|South Africa|2020-07-09	Africa|hCoV-19/South Africa/R10519/2020|EPI ISL 490284|B.1.1.206|South Africa|2020-06-08	0.0001408635	Africa
Africa|hCoV-19/South Africa/KRISP-K001380/2020|EPI ISL 515865|B.1.1.206|South Africa|2020-07-19	Africa|hCoV-19/South Africa/R10519/2020|EPI ISL 490284|B.1.1.206|South Africa|2020-06-08	0.0002465328	Africa
Africa|hCoV-19/South Africa/KRISP-K001381/2020|EPI ISL 515866|C.1|South Africa|2020-07-19	Africa|hCoV-19/South Africa/R10519/2020|EPI ISL 490284|B.1.1.206|South Africa|2020-06-08	0.0006694378	Africa
Africa|hCoV-19/South Africa/KRISP-K001383/2020|EPI ISL 515867|B.1.1.206|South Africa|2020-07-17	Africa|hCoV-19/South Africa/R10519/2020|EPI ISL 490284|B.1.1.206|South Africa|2020-06-08	0.0003875024	Africa
Africa|hCoV-19/South Africa/KRISP-K001384/2020|EPI ISL 515868|B.1.1.206|South Africa|2020-07-17	Africa|hCoV-19/South Africa/R10519/2020|EPI ISL 490284|B.1.1.206|South Africa|2020-06-08	0.0003169985	Africa
Africa|hCoV-19/South Africa/KRISP-K001385/2020|EPI ISL 515869|B.1.1.206|South Africa|2020-07-09	Africa|hCoV-19/South Africa/R10519/2020|EPI ISL 490284|B.1.1.206|South Africa|2020-06-08	0.0001056454	Africa
Africa|hCoV-19/South Africa/KRISP-K001386/2020|EPI ISL 515870|C.1|South Africa|2020-07-17	Africa|hCoV-19/South Africa/R10519/2020|EPI ISL 490284|B.1.1.206|South Africa|2020-06-08	0.0005989580	Africa
Africa|hCoV-19/South Africa/KRISP-K001388/2020|EPI ISL 515872|B.1.1.62|South Africa|2020-07-18	Africa|hCoV-19/South Africa/R10519/2020|EPI ISL 490284|B.1.1.206|South Africa|2020-06-08	0.0003522441	Africa
Africa|hCoV-19/South Africa/KRISP-K001390/2020|EPI ISL 515874|B.1.140|South Africa|2020-07-20	Africa|hCoV-19/South Africa/R10519/2020|EPI ISL 490284|B.1.1.206|South Africa|2020-06-08	0.0005637414	Africa
Africa|hCoV-19/South Africa/KRISP-K001391/2020|EPI ISL 515875|C.9|South Africa|2020-07-18	Africa|hCoV-19/South Africa/R10519/2020|EPI ISL 490284|B.1.1.206|South Africa|2020-06-08	0.0005636362	Africa
Africa|hCoV-19/South Africa/KRISP-K001393/2020|EPI ISL 515877|B.1.1.206|South Africa|2020-07-16	Africa|hCoV-19/South Africa/R10519/2020|EPI ISL 490284|B.1.1.206|South Africa|2020-06-08	0.0002113041	Africa
Africa|hCoV-19/South Africa/KRISP-K001394/2020|EPI ISL 515878|B.1.1.273|South Africa|2020-07-18	Africa|hCoV-19/South Africa/R10519/2020|EPI ISL 490284|B.1.1.206|South Africa|2020-06-08	0.0004226722	Africa
Africa|hCoV-19/South Africa/KRISP-K001395/2020|EPI ISL 515879|B.1.1.273|South Africa|2020-07-19	Africa|hCoV-19/South Africa/R10519/2020|EPI ISL 490284|B.1.1.206|South Africa|2020-06-08	0.0004362811	Africa
Africa|hCoV-19/South Africa/KRISP-K001397/2020|EPI ISL 515880|C.9|South Africa|2020-07-18	Africa|hCoV-19/South Africa/R10519/2020|EPI ISL 490284|B.1.1.206|South Africa|2020-06-08	0.0005676963	Africa
Africa|hCoV-19/South Africa/KRISP-K001398/2020|EPI ISL 515881|B.1.1.206|South Africa|2020-07-18	Africa|hCoV-19/South Africa/R10519/2020|EPI ISL 490284|B.1.1.206|South Africa|2020-06-08	0.0003170130	Africa
Africa|hCoV-19/South Africa/KRISP-K001399/2020|EPI ISL 515882|B.1.1.206|South Africa|2020-07-18	Africa|hCoV-19/South Africa/R10519/2020|EPI ISL 490284|B.1.1.206|South Africa|2020-06-08	0.0001760874	Africa
Africa|hCoV-19/South Africa/KRISP-K001400/2020|EPI ISL 515883|B.1.106|South Africa|2020-07-17	Africa|hCoV-19/South Africa/R10519/2020|EPI ISL 490284|B.1.1.206|South Africa|2020-06-08	0.0004579369	Africa
Africa|hCoV-19/South Africa/KRISP-K001402/2020|EPI ISL 515885|B.1.1.206|South Africa|2020-07-18	Africa|hCoV-19/South Africa/R10519/2020|EPI ISL 490284|B.1.1.206|South Africa|2020-06-08	0.0002465501	Africa
Africa|hCoV-19/South Africa/KRISP-K001403/2020|EPI ISL 515886|B.1.1.206|South Africa|2020-07-18	Africa|hCoV-19/South Africa/R10519/2020|EPI ISL 490284|B.1.1.206|South Africa|2020-06-08	0.0002113190	Africa
Africa|hCoV-19/South Africa/KRISP-K001405/2020|EPI ISL 515888|B.1.1.206|South Africa|2020-07-18	Africa|hCoV-19/South Africa/R10519/2020|EPI ISL 490284|B.1.1.206|South Africa|2020-06-08	0.0002113093	Africa
Africa|hCoV-19/South Africa/KRISP-K001407/2020|EPI ISL 515890|C.9|South Africa|2020-07-18	Africa|hCoV-19/South Africa/R10519/2020|EPI ISL 490284|B.1.1.206|South Africa|2020-06-08	0.0006009081	Africa
Africa|hCoV-19/South Africa/KRISP-K001408/2020|EPI ISL 515891|B.1.1.206|South Africa|2020-07-18	Africa|hCoV-19/South Africa/R10519/2020|EPI ISL 490284|B.1.1.206|South Africa|2020-06-08	0.0001760874	Africa
Africa|hCoV-19/South Africa/KRISP-K001409/2020|EPI ISL 515892|B.1.1.273|South Africa|2020-07-17	Africa|hCoV-19/South Africa/R10519/2020|EPI ISL 490284|B.1.1.206|South Africa|2020-06-08	0.0004931855	Africa
Africa|hCoV-19/South Africa/KRISP-K001410/2020|EPI ISL 515893|C.1|South Africa|2020-07-17	Africa|hCoV-19/South Africa/R10519/2020|EPI ISL 490284|B.1.1.206|South Africa|2020-06-08	0.0005284349	Africa
Africa|hCoV-19/South Africa/KRISP-K002162/2020|EPI ISL 515568|H.1|South Africa|2020-07-08	Africa|hCoV-19/South Africa/R10519/2020|EPI ISL 490284|B.1.1.206|South Africa|2020-06-08	0.0003522281	Africa
Africa|hCoV-19/South Africa/KRISP-K002163/2020|EPI ISL 515569|B.1.1.206|South Africa|2020-07-22	Africa|hCoV-19/South Africa/R10519/2020|EPI ISL 490284|B.1.1.206|South Africa|2020-06-08	0.0001408699	Africa
Africa|hCoV-19/South Africa/KRISP-K002165/2020|EPI ISL 515571|B.1.1.206|South Africa|2020-07-22	Africa|hCoV-19/South Africa/R10519/2020|EPI ISL 490284|B.1.1.206|South Africa|2020-06-08	0.0001764559	Africa
Africa|hCoV-19/South Africa/KRISP-K002168/2020|EPI ISL 515572|B.1.1|South Africa|2020-07-01	Africa|hCoV-19/South Africa/R10519/2020|EPI ISL 490284|B.1.1.206|South Africa|2020-06-08	0.0002930395	Africa
Africa|hCoV-19/South Africa/KRISP-K002171/2020|EPI ISL 515573|H.1|South Africa|2020-07-08	Africa|hCoV-19/South Africa/R10519/2020|EPI ISL 490284|B.1.1.206|South Africa|2020-06-08	0.0003169988	Africa
Africa|hCoV-19/South Africa/KRISP-K002172/2020|EPI ISL 515574|B.1|South Africa|2020-07-08	Africa|hCoV-19/South Africa/R10519/2020|EPI ISL 490284|B.1.1.206|South Africa|2020-06-08	0.0005640157	Africa
Africa|hCoV-19/South Africa/KRISP-K002173/2020|EPI ISL 515575|B.1.1.206|South Africa|2020-07-08	Africa|hCoV-19/South Africa/R10519/2020|EPI ISL 490284|B.1.1.206|South Africa|2020-06-08	0.0002465603	Africa
Africa|hCoV-19/South Africa/KRISP-K002174/2020|EPI ISL 515576|B.1.1.206|South Africa|2020-07-09	Africa|hCoV-19/South Africa/R10519/2020|EPI ISL 490284|B.1.1.206|South Africa|2020-06-08	0.0001763873	Africa
Africa|hCoV-19/South Africa/KRISP-K002175/2020|EPI ISL 515577|B.1.1.57|South Africa|2020-07-09	Africa|hCoV-19/South Africa/R10519/2020|EPI ISL 490284|B.1.1.206|South Africa|2020-06-08	0.0002837621	Africa
Africa|hCoV-19/South Africa/KRISP-K002176/2020|EPI ISL 515578|B.1.1.206|South Africa|2020-06-29	Africa|hCoV-19/South Africa/R10519/2020|EPI ISL 490284|B.1.1.206|South Africa|2020-06-08	0.0001806307	Africa
Africa|hCoV-19/South Africa/KRISP-K002177/2020|EPI ISL 515579|B.1.1.57|South Africa|2020-07-09	Africa|hCoV-19/South Africa/R10519/2020|EPI ISL 490284|B.1.1.206|South Africa|2020-06-08	0.0002839136	Africa
Africa|hCoV-19/South Africa/KRISP-K002179/2020|EPI ISL 515580|B.1.1.273|South Africa|2020-07-08	Africa|hCoV-19/South Africa/R10519/2020|EPI ISL 490284|B.1.1.206|South Africa|2020-06-08	0.0003522283	Africa
Africa|hCoV-19/South Africa/KRISP-K002182/2020|EPI ISL 515581|B.1.1|South Africa|2020-07-08	Africa|hCoV-19/South Africa/R10519/2020|EPI ISL 490284|B.1.1.206|South Africa|2020-06-08	0.0002498701	Africa
Africa|hCoV-19/South Africa/KRISP-K002183/2020|EPI ISL 515582|B.1.1.206|South Africa|2020-07-09	Africa|hCoV-19/South Africa/R10519/2020|EPI ISL 490284|B.1.1.206|South Africa|2020-06-08	0.0002465605	Africa
Africa|hCoV-19/South Africa/KRISP-K002185/2020|EPI ISL 515584|B.1.1.84|South Africa|2020-06-30	Africa|hCoV-19/South Africa/R10519/2020|EPI ISL 490284|B.1.1.206|South Africa|2020-06-08	0.0002817578	Africa
Africa|hCoV-19/South Africa/KRISP-K002186/2020|EPI ISL 515585|B.1.1.84|South Africa|2020-06-30	Africa|hCoV-19/South Africa/R10519/2020|EPI ISL 490284|B.1.1.206|South Africa|2020-06-08	0.0003874317	Africa
Africa|hCoV-19/South Africa/KRISP-K002187/2020|EPI ISL 515586|B.1.1.273|South Africa|2020-07-08	Africa|hCoV-19/South Africa/R10519/2020|EPI ISL 490284|B.1.1.206|South Africa|2020-06-08	0.0003874415	Africa
Africa|hCoV-19/South Africa/KRISP-K002188/2020|EPI ISL 515587|B.1.5|South Africa|2020-07-08	Africa|hCoV-19/South Africa/R10519/2020|EPI ISL 490284|B.1.1.206|South Africa|2020-06-08	0.0003200043	Africa
Africa|hCoV-19/South Africa/KRISP-K002189/2020|EPI ISL 515588|B.1.5|South Africa|2020-07-08	Africa|hCoV-19/South Africa/R10519/2020|EPI ISL 490284|B.1.1.206|South Africa|2020-06-08	0.0003529792	Africa
Africa|hCoV-19/South Africa/KRISP-K002190/2020|EPI ISL 515589|B.1.1.62|South Africa|2020-07-14	Africa|hCoV-19/South Africa/R10519/2020|EPI ISL 490284|B.1.1.206|South Africa|2020-06-08	0.0003170054	Africa
Africa|hCoV-19/South Africa/KRISP-K002191/2020|EPI ISL 515590|B.1.5|South Africa|2020-07-06	Africa|hCoV-19/South Africa/R10519/2020|EPI ISL 490284|B.1.1.206|South Africa|2020-06-08	0.0003545343	Africa
Africa|hCoV-19/South Africa/KRISP-K002194/2020|EPI ISL 515592|B.1.1.40|South Africa|2020-07-16	Africa|hCoV-19/South Africa/R10519/2020|EPI ISL 490284|B.1.1.206|South Africa|2020-06-08	0.0004578932	Africa
Africa|hCoV-19/South Africa/KRISP-K002195/2020|EPI ISL 515593|C.1|South Africa|2020-07-10	Africa|hCoV-19/South Africa/R10519/2020|EPI ISL 490284|B.1.1.206|South Africa|2020-06-08	0.0004932600	Africa
Africa|hCoV-19/South Africa/KRISP-K002196/2020|EPI ISL 515594|B.1.1.273|South Africa|2020-07-05	Africa|hCoV-19/South Africa/R10519/2020|EPI ISL 490284|B.1.1.206|South Africa|2020-06-08	0.0003874415	Africa
Africa|hCoV-19/South Africa/KRISP-K002197/2020|EPI ISL 515595|B.1.1.206|South Africa|2020-07-13	Africa|hCoV-19/South Africa/R10519/2020|EPI ISL 490284|B.1.1.206|South Africa|2020-06-08	0.0001468256	Africa
Africa|hCoV-19/South Africa/KRISP-K002198/2020|EPI ISL 515596|B.1.5|South Africa|2020-07-17	Africa|hCoV-19/South Africa/R10519/2020|EPI ISL 490284|B.1.1.206|South Africa|2020-06-08	0.0004933312	Africa
Africa|hCoV-19/South Africa/KRISP-K002199/2020|EPI ISL 515597|B.1.140|South Africa|2020-07-14	Africa|hCoV-19/South Africa/R10519/2020|EPI ISL 490284|B.1.1.206|South Africa|2020-06-08	0.0004579805	Africa
Africa|hCoV-19/South Africa/KRISP-K002200/2020|EPI ISL 515598|B.1.144|South Africa|2020-07-01	Africa|hCoV-19/South Africa/R10519/2020|EPI ISL 490284|B.1.1.206|South Africa|2020-06-08	0.0002196490	Africa
Africa|hCoV-19/South Africa/KRISP-K002201/2020|EPI ISL 515599|B.1.106|South Africa|2020-07-01	Africa|hCoV-19/South Africa/R10519/2020|EPI ISL 490284|B.1.1.206|South Africa|2020-06-08	0.0004959676	Africa
Africa|hCoV-19/South Africa/KRISP-K002202/2020|EPI ISL 515600|B.1.140|South Africa|2020-07-16	Africa|hCoV-19/South Africa/R10519/2020|EPI ISL 490284|B.1.1.206|South Africa|2020-06-08	0.0004579804	Africa
Africa|hCoV-19/South Africa/KRISP-K002203/2020|EPI ISL 515601|B.1.140|South Africa|2020-07-09	Africa|hCoV-19/South Africa/R10519/2020|EPI ISL 490284|B.1.1.206|South Africa|2020-06-08	0.0005284744	Africa
Africa|hCoV-19/South Africa/KRISP-K002204/2020|EPI ISL 515602|B.1.1.273|South Africa|2020-07-18	Africa|hCoV-19/South Africa/R10519/2020|EPI ISL 490284|B.1.1.206|South Africa|2020-06-08	0.0003874415	Africa
Africa|hCoV-19/South Africa/KRISP-K002205/2020|EPI ISL 515603|B.1.106|South Africa|2020-07-16	Africa|hCoV-19/South Africa/R10519/2020|EPI ISL 490284|B.1.1.206|South Africa|2020-06-08	0.0006342362	Africa
Africa|hCoV-19/South Africa/KRISP-K002206/2020|EPI ISL 515604|B.1.1.273|South Africa|2020-07-17	Africa|hCoV-19/South Africa/R10519/2020|EPI ISL 490284|B.1.1.206|South Africa|2020-06-08	0.0004226829	Africa
Africa|hCoV-19/South Africa/KRISP-K002209/2020|EPI ISL 515606|B.1.140|South Africa|2020-07-24	Africa|hCoV-19/South Africa/R10519/2020|EPI ISL 490284|B.1.1.206|South Africa|2020-06-08	0.0007048184	Africa
Africa|hCoV-19/South Africa/KRISP-K002210/2020|EPI ISL 515607|B.1.1.117|South Africa|2020-07-24	Africa|hCoV-19/South Africa/R10519/2020|EPI ISL 490284|B.1.1.206|South Africa|2020-06-08	0.0003877225	Africa
Africa|hCoV-19/South Africa/KRISP-K002211/2020|EPI ISL 515608|B.1.140|South Africa|2020-07-08	Africa|hCoV-19/South Africa/R10519/2020|EPI ISL 490284|B.1.1.206|South Africa|2020-06-08	0.0005313629	Africa
Africa|hCoV-19/South Africa/KRISP-K002213/2020|EPI ISL 515610|C.1|South Africa|2020-07-30	Africa|hCoV-19/South Africa/R10519/2020|EPI ISL 490284|B.1.1.206|South Africa|2020-06-08	0.0004580760	Africa
Africa|hCoV-19/South Africa/KRISP-K002214/2020|EPI ISL 515611|B.1.1.117|South Africa|2020-07-30	Africa|hCoV-19/South Africa/R10519/2020|EPI ISL 490284|B.1.1.206|South Africa|2020-06-08	0.0002834205	Africa
Africa|hCoV-19/South Africa/KRISP-K002215/2020|EPI ISL 515612|B.1.1.206|South Africa|2020-07-30	Africa|hCoV-19/South Africa/R10519/2020|EPI ISL 490284|B.1.1.206|South Africa|2020-06-08	0.0001760992	Africa
Africa|hCoV-19/South Africa/KRISP-K002216/2020|EPI ISL 515613|B.1.1.206|South Africa|2020-07-18	Africa|hCoV-19/South Africa/R10519/2020|EPI ISL 490284|B.1.1.206|South Africa|2020-06-08	0.0002467936	Africa
Africa|hCoV-19/South Africa/KRISP-K002217/2020|EPI ISL 515614|B.1.144|South Africa|2020-07-18	Africa|hCoV-19/South Africa/R10519/2020|EPI ISL 490284|B.1.1.206|South Africa|2020-06-08	0.0002153687	Africa
Africa|hCoV-19/South Africa/KRISP-K002218/2020|EPI ISL 515615|B.1.1.206|South Africa|2020-07-17	Africa|hCoV-19/South Africa/R10519/2020|EPI ISL 490284|B.1.1.206|South Africa|2020-06-08	0.0003533727	Africa
Africa|hCoV-19/South Africa/KRISP-K002219/2020|EPI ISL 515616|H.1|South Africa|2020-07-21	Africa|hCoV-19/South Africa/R10519/2020|EPI ISL 490284|B.1.1.206|South Africa|2020-06-08	0.0003522405	Africa
Africa|hCoV-19/South Africa/KRISP-K002220/2020|EPI ISL 515617|B.1.144|South Africa|2020-07-13	Africa|hCoV-19/South Africa/R10519/2020|EPI ISL 490284|B.1.1.206|South Africa|2020-06-08	0.0003601473	Africa
Africa|hCoV-19/South Africa/KRISP-K002221/2020|EPI ISL 515618|B.1.1.206|South Africa|2020-07-20	Africa|hCoV-19/South Africa/R10519/2020|EPI ISL 490284|B.1.1.206|South Africa|2020-06-08	0.0001822499	Africa
Africa|hCoV-19/South Africa/KRISP-K002222/2020|EPI ISL 515619|B.1.106|South Africa|2020-07-21	Africa|hCoV-19/South Africa/R10519/2020|EPI ISL 490284|B.1.1.206|South Africa|2020-06-08	0.0003522371	Africa
Africa|hCoV-19/South Africa/KRISP-K002223/2020|EPI ISL 515620|C.1|South Africa|2020-07-21	Africa|hCoV-19/South Africa/R10519/2020|EPI ISL 490284|B.1.1.206|South Africa|2020-06-08	0.0004623805	Africa
Africa|hCoV-19/South Africa/KRISP-K002225/2020|EPI ISL 515621|B.1.1.206|South Africa|2020-07-21	Africa|hCoV-19/South Africa/R10519/2020|EPI ISL 490284|B.1.1.206|South Africa|2020-06-08	0.0002524198	Africa
Africa|hCoV-19/South Africa/KRISP-K002226/2020|EPI ISL 515622|B.1.1.254|South Africa|2020-07-21	Africa|hCoV-19/South Africa/R10519/2020|EPI ISL 490284|B.1.1.206|South Africa|2020-06-08	0.0003169913	Africa
Africa|hCoV-19/South Africa/KRISP-K002227/2020|EPI ISL 515623|B.1.237|South Africa|2020-07-21	Africa|hCoV-19/South Africa/R10519/2020|EPI ISL 490284|B.1.1.206|South Africa|2020-06-08	0.0004932183	Africa
Africa|hCoV-19/South Africa/KRISP-K002228/2020|EPI ISL 515624|B.1.5|South Africa|2020-07-20	Africa|hCoV-19/South Africa/R10519/2020|EPI ISL 490284|B.1.1.206|South Africa|2020-06-08	0.0002909901	Africa
Africa|hCoV-19/South Africa/KRISP-K002229/2020|EPI ISL 515625|B.1.1.206|South Africa|2020-07-21	Africa|hCoV-19/South Africa/R10519/2020|EPI ISL 490284|B.1.1.206|South Africa|2020-06-08	0.0002480374	Africa
Africa|hCoV-19/South Africa/KRISP-K002230/2020|EPI ISL 515626|C.1|South Africa|2020-07-21	Africa|hCoV-19/South Africa/R10519/2020|EPI ISL 490284|B.1.1.206|South Africa|2020-06-08	0.0005006011	Africa
Africa|hCoV-19/South Africa/KRISP-K002231/2020|EPI ISL 515627|B.1.1|South Africa|2020-07-18	Africa|hCoV-19/South Africa/R10519/2020|EPI ISL 490284|B.1.1.206|South Africa|2020-06-08	0.0002817638	Africa
Africa|hCoV-19/South Africa/KRISP-K002234/2020|EPI ISL 515628|C.1|South Africa|2020-07-21	Africa|hCoV-19/South Africa/R10519/2020|EPI ISL 490284|B.1.1.206|South Africa|2020-06-08	0.0004579254	Africa
Africa|hCoV-19/South Africa/KRISP-K002237/2020|EPI ISL 515629|C.1|South Africa|2020-07-20	Africa|hCoV-19/South Africa/R10519/2020|EPI ISL 490284|B.1.1.206|South Africa|2020-06-08	0.0004633053	Africa
Africa|hCoV-19/South Africa/KRISP-K002238/2020|EPI ISL 515630|B.1.1|South Africa|2020-07-20	Africa|hCoV-19/South Africa/R10519/2020|EPI ISL 490284|B.1.1.206|South Africa|2020-06-08	0.0001806388	Africa
Africa|hCoV-19/South Africa/KRISP-K002239/2020|EPI ISL 515631|B.1.1.206|South Africa|2020-07-20	Africa|hCoV-19/South Africa/R10519/2020|EPI ISL 490284|B.1.1.206|South Africa|2020-06-08	0.0001760917	Africa
Africa|hCoV-19/South Africa/KRISP-K002242/2020|EPI ISL 515633|B.1.5|South Africa|2020-07-21	Africa|hCoV-19/South Africa/R10519/2020|EPI ISL 490284|B.1.1.206|South Africa|2020-06-08	0.0004942403	Africa
Africa|hCoV-19/South Africa/KRISP-K002243/2020|EPI ISL 515634|B.1.1.34|South Africa|2020-07-21	Africa|hCoV-19/South Africa/R10519/2020|EPI ISL 490284|B.1.1.206|South Africa|2020-06-08	0.0004579144	Africa
Africa|hCoV-19/South Africa/KRISP-K002244/2020|EPI ISL 515635|B.1.106|South Africa|2020-07-20	Africa|hCoV-19/South Africa/R10519/2020|EPI ISL 490284|B.1.1.206|South Africa|2020-06-08	0.0004591498	Africa
Africa|hCoV-19/South Africa/KRISP-K002249/2020|EPI ISL 515636|B.1.1|South Africa|2020-07-21	Africa|hCoV-19/South Africa/R10519/2020|EPI ISL 490284|B.1.1.206|South Africa|2020-06-08	0.0003910772	Africa
Africa|hCoV-19/South Africa/KRISP-K002251/2020|EPI ISL 515638|B.1.1|South Africa|2020-07-21	Africa|hCoV-19/South Africa/R10519/2020|EPI ISL 490284|B.1.1.206|South Africa|2020-06-08	0.0002818968	Africa
Africa|hCoV-19/South Africa/KRISP-K002253/2020|EPI ISL 515639|B.1.1.117|South Africa|2020-07-21	Africa|hCoV-19/South Africa/R10519/2020|EPI ISL 490284|B.1.1.206|South Africa|2020-06-08	0.0003522195	Africa
Africa|hCoV-19/South Africa/KRISP-K002255/2020|EPI ISL 515640|B.1.1|South Africa|2020-07-21	Africa|hCoV-19/South Africa/R10519/2020|EPI ISL 490284|B.1.1.206|South Africa|2020-06-08	0.0002822478	Africa
Africa|hCoV-19/South Africa/KRISP-K002256/2020|EPI ISL 515641|B.1.1.56|South Africa|2020-07-21	Africa|hCoV-19/South Africa/R10519/2020|EPI ISL 490284|B.1.1.206|South Africa|2020-06-08	0.0004579561	Africa
Africa|hCoV-19/South Africa/KRISP-K002257/2020|EPI ISL 515642|B.1.1.206|South Africa|2020-07-19	Africa|hCoV-19/South Africa/R10519/2020|EPI ISL 490284|B.1.1.206|South Africa|2020-06-08	0.0003170051	Africa
Africa|hCoV-19/South Africa/KRISP-K002258/2020|EPI ISL 515643|B.1.1.206|South Africa|2020-07-18	Africa|hCoV-19/South Africa/R10519/2020|EPI ISL 490284|B.1.1.206|South Africa|2020-06-08	0.0001408635	Africa
Africa|hCoV-19/South Africa/KRISP-K002259/2020|EPI ISL 515644|C.1|South Africa|2020-07-18	Africa|hCoV-19/South Africa/R10519/2020|EPI ISL 490284|B.1.1.206|South Africa|2020-06-08	0.0004579254	Africa
Africa|hCoV-19/South Africa/KRISP-K002260/2020|EPI ISL 515645|B.1.5|South Africa|2020-07-16	Africa|hCoV-19/South Africa/R10519/2020|EPI ISL 490284|B.1.1.206|South Africa|2020-06-08	0.0004579805	Africa
Africa|hCoV-19/South Africa/KRISP-K002263/2020|EPI ISL 515646|B.1.1.206|South Africa|2020-07-19	Africa|hCoV-19/South Africa/R10519/2020|EPI ISL 490284|B.1.1.206|South Africa|2020-06-08	0.0003176093	Africa
Africa|hCoV-19/South Africa/KRISP-K002264/2020|EPI ISL 515647|B.1.1.206|South Africa|2020-07-19	Africa|hCoV-19/South Africa/R10519/2020|EPI ISL 490284|B.1.1.206|South Africa|2020-06-08	0.0001408699	Africa
Africa|hCoV-19/South Africa/KRISP-K002265/2020|EPI ISL 515648|B.1.1.62|South Africa|2020-07-20	Africa|hCoV-19/South Africa/R10519/2020|EPI ISL 490284|B.1.1.206|South Africa|2020-06-08	0.0003575071	Africa
Africa|hCoV-19/South Africa/KRISP-K002266/2020|EPI ISL 515649|H.1|South Africa|2020-07-20	Africa|hCoV-19/South Africa/R10519/2020|EPI ISL 490284|B.1.1.206|South Africa|2020-06-08	0.0003878048	Africa
Africa|hCoV-19/South Africa/KRISP-K002268/2020|EPI ISL 515650|C.1|South Africa|2020-07-20	Africa|hCoV-19/South Africa/R10519/2020|EPI ISL 490284|B.1.1.206|South Africa|2020-06-08	0.0004226915	Africa
Africa|hCoV-19/South Africa/KRISP-K002269/2020|EPI ISL 515651|B.1.1.1|South Africa|2020-07-21	Africa|hCoV-19/South Africa/R10519/2020|EPI ISL 490284|B.1.1.206|South Africa|2020-06-08	0.0003522280	Africa
Africa|hCoV-19/South Africa/KRISP-K002270/2020|EPI ISL 515652|B.1.1.206|South Africa|2020-07-20	Africa|hCoV-19/South Africa/R10519/2020|EPI ISL 490284|B.1.1.206|South Africa|2020-06-08	0.0002118786	Africa
Africa|hCoV-19/South Africa/KRISP-K002271/2020|EPI ISL 515653|B.1.1.206|South Africa|2020-07-19	Africa|hCoV-19/South Africa/R10519/2020|EPI ISL 490284|B.1.1.206|South Africa|2020-06-08	0.0001408635	Africa
Africa|hCoV-19/South Africa/KRISP-K002273/2020|EPI ISL 515654|C.1|South Africa|2020-07-21	Africa|hCoV-19/South Africa/R10519/2020|EPI ISL 490284|B.1.1.206|South Africa|2020-06-08	0.0005283977	Africa
Africa|hCoV-19/South Africa/KRISP-K002274/2020|EPI ISL 515655|B.1.1.206|South Africa|2020-07-21	Africa|hCoV-19/South Africa/R10519/2020|EPI ISL 490284|B.1.1.206|South Africa|2020-06-08	0.0002465328	Africa
Africa|hCoV-19/South Africa/KRISP-K002278/2020|EPI ISL 515658|B.1.1.206|South Africa|2020-07-21	Africa|hCoV-19/South Africa/R10519/2020|EPI ISL 490284|B.1.1.206|South Africa|2020-06-08	0.0002465552	Africa
Africa|hCoV-19/South Africa/KRISP-K002279/2020|EPI ISL 515659|B.1.1.206|South Africa|2020-07-21	Africa|hCoV-19/South Africa/R10519/2020|EPI ISL 490284|B.1.1.206|South Africa|2020-06-08	0.0002465552	Africa
Africa|hCoV-19/South Africa/KRISP-K002280/2020|EPI ISL 515660|C.1|South Africa|2020-07-21	Africa|hCoV-19/South Africa/R10519/2020|EPI ISL 490284|B.1.1.206|South Africa|2020-06-08	0.0004931957	Africa
Africa|hCoV-19/South Africa/KRISP-K002281/2020|EPI ISL 515661|B.1.1.1|South Africa|2020-07-21	Africa|hCoV-19/South Africa/R10519/2020|EPI ISL 490284|B.1.1.206|South Africa|2020-06-08	0.0003169841	Africa
Africa|hCoV-19/South Africa/KRISP-K002282/2020|EPI ISL 515662|C.2|South Africa|2020-07-21	Africa|hCoV-19/South Africa/R10519/2020|EPI ISL 490284|B.1.1.206|South Africa|2020-06-08	0.0005636365	Africa
Africa|hCoV-19/South Africa/KRISP-K002283/2020|EPI ISL 515663|B.1.1.206|South Africa|2020-07-12	Africa|hCoV-19/South Africa/R10519/2020|EPI ISL 490284|B.1.1.206|South Africa|2020-06-08	0.0002138011	Africa
Africa|hCoV-19/South Africa/KRISP-K002284/2020|EPI ISL 515664|B.1.1.206|South Africa|2020-07-21	Africa|hCoV-19/South Africa/R10519/2020|EPI ISL 490284|B.1.1.206|South Africa|2020-06-08	0.0002905993	Africa
Africa|hCoV-19/South Africa/KRISP-K002287/2020|EPI ISL 515665|B.1.1.206|South Africa|2020-07-19	Africa|hCoV-19/South Africa/R10519/2020|EPI ISL 490284|B.1.1.206|South Africa|2020-06-08	0.0001760956	Africa
Africa|hCoV-19/South Africa/KRISP-K002288/2020|EPI ISL 515666|B.1.1.206|South Africa|2020-07-21	Africa|hCoV-19/South Africa/R10519/2020|EPI ISL 490284|B.1.1.206|South Africa|2020-06-08	0.0002465266	Africa
Africa|hCoV-19/South Africa/KRISP-K002289/2020|EPI ISL 515667|B.1.1.34|South Africa|2020-07-20	Africa|hCoV-19/South Africa/R10519/2020|EPI ISL 490284|B.1.1.206|South Africa|2020-06-08	0.0003553517	Africa
Africa|hCoV-19/South Africa/KRISP-K002290/2020|EPI ISL 515668|B.1.1.206|South Africa|2020-07-23	Africa|hCoV-19/South Africa/R10519/2020|EPI ISL 490284|B.1.1.206|South Africa|2020-06-08	0.0001408699	Africa
Africa|hCoV-19/South Africa/KRISP-K002291/2020|EPI ISL 515669|C.1|South Africa|2020-07-22	Africa|hCoV-19/South Africa/R10519/2020|EPI ISL 490284|B.1.1.206|South Africa|2020-06-08	0.0006699002	Africa
Africa|hCoV-19/South Africa/KRISP-K002292/2020|EPI ISL 515670|B.1.1.206|South Africa|2020-07-22	Africa|hCoV-19/South Africa/R10519/2020|EPI ISL 490284|B.1.1.206|South Africa|2020-06-08	0.0001788073	Africa
Africa|hCoV-19/South Africa/KRISP-K002293/2020|EPI ISL 515671|C.1|South Africa|2020-07-23	Africa|hCoV-19/South Africa/R10519/2020|EPI ISL 490284|B.1.1.206|South Africa|2020-06-08	0.0005636361	Africa
Africa|hCoV-19/South Africa/KRISP-K002295/2020|EPI ISL 515672|B.1.1.206|South Africa|2020-07-23	Africa|hCoV-19/South Africa/R10519/2020|EPI ISL 490284|B.1.1.206|South Africa|2020-06-08	0.0001408669	Africa
Africa|hCoV-19/South Africa/KRISP-K002296/2020|EPI ISL 515673|B.1.1.206|South Africa|2020-07-21	Africa|hCoV-19/South Africa/R10519/2020|EPI ISL 490284|B.1.1.206|South Africa|2020-06-08	0.0001842442	Africa
Africa|hCoV-19/South Africa/KRISP-K002297/2020|EPI ISL 515674|C.6|South Africa|2020-07-20	Africa|hCoV-19/South Africa/R10519/2020|EPI ISL 490284|B.1.1.206|South Africa|2020-06-08	0.0005639629	Africa
Africa|hCoV-19/South Africa/KRISP-K002298/2020|EPI ISL 515675|B.1.1.206|South Africa|2020-07-23	Africa|hCoV-19/South Africa/R10519/2020|EPI ISL 490284|B.1.1.206|South Africa|2020-06-08	0.0001410622	Africa
Africa|hCoV-19/South Africa/KRISP-K002299/2020|EPI ISL 515676|H.1|South Africa|2020-07-22	Africa|hCoV-19/South Africa/R10519/2020|EPI ISL 490284|B.1.1.206|South Africa|2020-06-08	0.0003522442	Africa
Africa|hCoV-19/South Africa/KRISP-K002300/2020|EPI ISL 515677|C.1|South Africa|2020-07-21	Africa|hCoV-19/South Africa/R10519/2020|EPI ISL 490284|B.1.1.206|South Africa|2020-06-08	0.0006757291	Africa
Africa|hCoV-19/South Africa/KRISP-K002301/2020|EPI ISL 515678|B.1.1.206|South Africa|2020-07-22	Africa|hCoV-19/South Africa/R10519/2020|EPI ISL 490284|B.1.1.206|South Africa|2020-06-08	0.0002465328	Africa
Africa|hCoV-19/South Africa/KRISP-K002303/2020|EPI ISL 515680|C.1|South Africa|2020-07-23	Africa|hCoV-19/South Africa/R10519/2020|EPI ISL 490284|B.1.1.206|South Africa|2020-06-08	0.0005636756	Africa
Africa|hCoV-19/South Africa/KRISP-K002304/2020|EPI ISL 515681|C.1|South Africa|2020-07-23	Africa|hCoV-19/South Africa/R10519/2020|EPI ISL 490284|B.1.1.206|South Africa|2020-06-08	0.0005636359	Africa
Africa|hCoV-19/South Africa/KRISP-K002306/2020|EPI ISL 515682|B.1.1.206|South Africa|2020-07-21	Africa|hCoV-19/South Africa/R10519/2020|EPI ISL 490284|B.1.1.206|South Africa|2020-06-08	0.0003170063	Africa
Africa|hCoV-19/South Africa/KRISP-K002307/2020|EPI ISL 515683|B.1.1.206|South Africa|2020-07-23	Africa|hCoV-19/South Africa/R10519/2020|EPI ISL 490284|B.1.1.206|South Africa|2020-06-08	0.0002113093	Africa
Africa|hCoV-19/South Africa/KRISP-K002308/2020|EPI ISL 515684|B.1.1.206|South Africa|2020-07-22	Africa|hCoV-19/South Africa/R10519/2020|EPI ISL 490284|B.1.1.206|South Africa|2020-06-08	0.0002113190	Africa
Africa|hCoV-19/South Africa/KRISP-K002309/2020|EPI ISL 515685|B.1.1|South Africa|2020-07-23	Africa|hCoV-19/South Africa/R10519/2020|EPI ISL 490284|B.1.1.206|South Africa|2020-06-08	0.0003175612	Africa
Africa|hCoV-19/South Africa/KRISP-K002310/2020|EPI ISL 515686|B.1.1.206|South Africa|2020-07-23	Africa|hCoV-19/South Africa/R10519/2020|EPI ISL 490284|B.1.1.206|South Africa|2020-06-08	0.0002824668	Africa
Africa|hCoV-19/South Africa/KRISP-K002311/2020|EPI ISL 515687|C.9|South Africa|2020-07-22	Africa|hCoV-19/South Africa/R10519/2020|EPI ISL 490284|B.1.1.206|South Africa|2020-06-08	0.0005636872	Africa
Africa|hCoV-19/South Africa/KRISP-K002312/2020|EPI ISL 515688|B.1.1.206|South Africa|2020-07-22	Africa|hCoV-19/South Africa/R10519/2020|EPI ISL 490284|B.1.1.206|South Africa|2020-06-08	0.0002465389	Africa
Africa|hCoV-19/South Africa/KRISP-K002313/2020|EPI ISL 515689|B.1.140|South Africa|2020-07-22	Africa|hCoV-19/South Africa/R10519/2020|EPI ISL 490284|B.1.1.206|South Africa|2020-06-08	0.0006342225	Africa
Africa|hCoV-19/South Africa/KRISP-K002314/2020|EPI ISL 515690|B.1.5|South Africa|2020-07-22	Africa|hCoV-19/South Africa/R10519/2020|EPI ISL 490284|B.1.1.206|South Africa|2020-06-08	0.0004609354	Africa
Africa|hCoV-19/South Africa/KRISP-K002315/2020|EPI ISL 515691|B.1.5|South Africa|2020-07-22	Africa|hCoV-19/South Africa/R10519/2020|EPI ISL 490284|B.1.1.206|South Africa|2020-06-08	0.0005284855	Africa
Africa|hCoV-19/South Africa/KRISP-K002316/2020|EPI ISL 515692|B.1.1.206|South Africa|2020-07-22	Africa|hCoV-19/South Africa/R10519/2020|EPI ISL 490284|B.1.1.206|South Africa|2020-06-08	0.0001763580	Africa
Africa|hCoV-19/South Africa/KRISP-K002318/2020|EPI ISL 515694|B.1.1.206|South Africa|2020-07-22	Africa|hCoV-19/South Africa/R10519/2020|EPI ISL 490284|B.1.1.206|South Africa|2020-06-08	0.0002465490	Africa
Africa|hCoV-19/South Africa/KRISP-K002319/2020|EPI ISL 515695|H.1|South Africa|2020-07-22	Africa|hCoV-19/South Africa/R10519/2020|EPI ISL 490284|B.1.1.206|South Africa|2020-06-08	0.0002516121	Africa
Africa|hCoV-19/South Africa/KRISP-K002320/2020|EPI ISL 515696|B.1.5|South Africa|2020-07-22	Africa|hCoV-19/South Africa/R10519/2020|EPI ISL 490284|B.1.1.206|South Africa|2020-06-08	0.0004579805	Africa
Africa|hCoV-19/South Africa/KRISP-K002321/2020|EPI ISL 515697|B.1.1.273|South Africa|2020-07-22	Africa|hCoV-19/South Africa/R10519/2020|EPI ISL 490284|B.1.1.206|South Africa|2020-06-08	0.0004579256	Africa
Africa|hCoV-19/South Africa/KRISP-K002322/2020|EPI ISL 515698|B.1.5|South Africa|2020-07-22	Africa|hCoV-19/South Africa/R10519/2020|EPI ISL 490284|B.1.1.206|South Africa|2020-06-08	0.0003170065	Africa
Africa|hCoV-19/South Africa/KRISP-K002323/2020|EPI ISL 515699|B.1.1.206|South Africa|2020-07-23	Africa|hCoV-19/South Africa/R10519/2020|EPI ISL 490284|B.1.1.206|South Africa|2020-06-08	0.0002113146	Africa
Africa|hCoV-19/South Africa/KRISP-K002325/2020|EPI ISL 515701|B.1.1.206|South Africa|2020-07-22	Africa|hCoV-19/South Africa/R10519/2020|EPI ISL 490284|B.1.1.206|South Africa|2020-06-08	0.0003523084	Africa
Africa|hCoV-19/South Africa/KRISP-K002326/2020|EPI ISL 515702|B.1.1.206|South Africa|2020-07-22	Africa|hCoV-19/South Africa/R10519/2020|EPI ISL 490284|B.1.1.206|South Africa|2020-06-08	0.0003875555	Africa
Africa|hCoV-19/South Africa/KRISP-K002327/2020|EPI ISL 515703|B.1.1.206|South Africa|2020-07-14	Africa|hCoV-19/South Africa/R10519/2020|EPI ISL 490284|B.1.1.206|South Africa|2020-06-08	0.0001760954	Africa
Africa|hCoV-19/South Africa/KRISP-K002329/2020|EPI ISL 515705|B.1.1.10|South Africa|2020-07-22	Africa|hCoV-19/South Africa/R10519/2020|EPI ISL 490284|B.1.1.206|South Africa|2020-06-08	0.0002817636	Africa
Africa|hCoV-19/South Africa/KRISP-K002331/2020|EPI ISL 515706|H.1|South Africa|2020-07-22	Africa|hCoV-19/South Africa/R10519/2020|EPI ISL 490284|B.1.1.206|South Africa|2020-06-08	0.0003169986	Africa
Africa|hCoV-19/South Africa/KRISP-K002332/2020|EPI ISL 515707|B.1.1.206|South Africa|2020-07-23	Africa|hCoV-19/South Africa/R10519/2020|EPI ISL 490284|B.1.1.206|South Africa|2020-06-08	0.0002465379	Africa
Africa|hCoV-19/South Africa/KRISP-K002333/2020|EPI ISL 515708|B.1.1.206|South Africa|2020-07-22	Africa|hCoV-19/South Africa/R10519/2020|EPI ISL 490284|B.1.1.206|South Africa|2020-06-08	0.0003170630	Africa
Africa|hCoV-19/South Africa/KRISP-K002335/2020|EPI ISL 515709|B.1.1|South Africa|2020-07-23	Africa|hCoV-19/South Africa/R10519/2020|EPI ISL 490284|B.1.1.206|South Africa|2020-06-08	0.0002465380	Africa
Africa|hCoV-19/South Africa/KRISP-K002336/2020|EPI ISL 515710|C.1|South Africa|2020-07-23	Africa|hCoV-19/South Africa/R10519/2020|EPI ISL 490284|B.1.1.206|South Africa|2020-06-08	0.0005636758	Africa
Africa|hCoV-19/South Africa/KRISP-K002337/2020|EPI ISL 515711|B.1.1.99|South Africa|2020-07-22	Africa|hCoV-19/South Africa/R10519/2020|EPI ISL 490284|B.1.1.206|South Africa|2020-06-08	0.0002817578	Africa
Africa|hCoV-19/South Africa/KRISP-K002341/2020|EPI ISL 515714|B.1|South Africa|2020-07-22	Africa|hCoV-19/South Africa/R10519/2020|EPI ISL 490284|B.1.1.206|South Africa|2020-06-08	0.0003874688	Africa
Africa|hCoV-19/South Africa/KRISP-K002343/2020|EPI ISL 515716|B.1.1.206|South Africa|2020-07-23	Africa|hCoV-19/South Africa/R10519/2020|EPI ISL 490284|B.1.1.206|South Africa|2020-06-08	0.0002817706	Africa
Africa|hCoV-19/South Africa/KRISP-K002345/2020|EPI ISL 515717|B.1.1.206|South Africa|2020-07-21	Africa|hCoV-19/South Africa/R10519/2020|EPI ISL 490284|B.1.1.206|South Africa|2020-06-08	0.0004689366	Africa
Africa|hCoV-19/South Africa/KRISP-K002346/2020|EPI ISL 515718|B.1.1.273|South Africa|2020-07-23	Africa|hCoV-19/South Africa/R10519/2020|EPI ISL 490284|B.1.1.206|South Africa|2020-06-08	0.0004599734	Africa
Africa|hCoV-19/South Africa/KRISP-K002347/2020|EPI ISL 515719|B.1.1.206|South Africa|2020-07-23	Africa|hCoV-19/South Africa/R10519/2020|EPI ISL 490284|B.1.1.206|South Africa|2020-06-08	0.0002817772	Africa
Africa|hCoV-19/South Africa/KRISP-K002348/2020|EPI ISL 515720|B.1.1|South Africa|2020-07-22	Africa|hCoV-19/South Africa/R10519/2020|EPI ISL 490284|B.1.1.206|South Africa|2020-06-08	0.0004226917	Africa
Africa|hCoV-19/South Africa/KRISP-K002349/2020|EPI ISL 515721|B.1.1.206|South Africa|2020-07-10	Africa|hCoV-19/South Africa/R10519/2020|EPI ISL 490284|B.1.1.206|South Africa|2020-06-08	0.0002817904	Africa
Africa|hCoV-19/South Africa/KRISP-K002350/2020|EPI ISL 515722|B.1.1.34|South Africa|2020-07-21	Africa|hCoV-19/South Africa/R10519/2020|EPI ISL 490284|B.1.1.206|South Africa|2020-06-08	0.0004932063	Africa
Africa|hCoV-19/South Africa/KRISP-K002352/2020|EPI ISL 515724|C.9|South Africa|2020-07-21	Africa|hCoV-19/South Africa/R10519/2020|EPI ISL 490284|B.1.1.206|South Africa|2020-06-08	0.0005989182	Africa
Africa|hCoV-19/South Africa/KRISP-K002353/2020|EPI ISL 515725|C.1|South Africa|2020-07-22	Africa|hCoV-19/South Africa/R10519/2020|EPI ISL 490284|B.1.1.206|South Africa|2020-06-08	0.0005640476	Africa
Africa|hCoV-19/South Africa/KRISP-K002354/2020|EPI ISL 515726|B.1.1.206|South Africa|2020-07-21	Africa|hCoV-19/South Africa/R10519/2020|EPI ISL 490284|B.1.1.206|South Africa|2020-06-08	0.0001800758	Africa
Africa|hCoV-19/South Africa/KRISP-K002357/2020|EPI ISL 515728|B.1.1.273|South Africa|2020-07-21	Africa|hCoV-19/South Africa/R10519/2020|EPI ISL 490284|B.1.1.206|South Africa|2020-06-08	0.0004931512	Africa
Africa|hCoV-19/South Africa/KRISP-K002358/2020|EPI ISL 515729|B.1.1.206|South Africa|2020-07-21	Africa|hCoV-19/South Africa/R10519/2020|EPI ISL 490284|B.1.1.206|South Africa|2020-06-08	0.0002817507	Africa
Africa|hCoV-19/South Africa/KRISP-K002359/2020|EPI ISL 515730|B.1.1.206|South Africa|2020-07-22	Africa|hCoV-19/South Africa/R10519/2020|EPI ISL 490284|B.1.1.206|South Africa|2020-06-08	0.0002465552	Africa
Africa|hCoV-19/South Africa/KRISP-K002363/2020|EPI ISL 515731|B.1.1|South Africa|2020-07-21	Africa|hCoV-19/South Africa/R10519/2020|EPI ISL 490284|B.1.1.206|South Africa|2020-06-08	0.0002817508	Africa
Africa|hCoV-19/South Africa/KRISP-K002364/2020|EPI ISL 515732|B.1.1.206|South Africa|2020-07-14	Africa|hCoV-19/South Africa/R10519/2020|EPI ISL 490284|B.1.1.206|South Africa|2020-06-08	0.0002113093	Africa
Africa|hCoV-19/South Africa/KRISP-K002365/2020|EPI ISL 515733|B.1.1.273|South Africa|2020-07-22	Africa|hCoV-19/South Africa/R10519/2020|EPI ISL 490284|B.1.1.206|South Africa|2020-06-08	0.0004931732	Africa
Africa|hCoV-19/South Africa/KRISP-K002366/2020|EPI ISL 515734|B.1.1.206|South Africa|2020-07-21	Africa|hCoV-19/South Africa/R10519/2020|EPI ISL 490284|B.1.1.206|South Africa|2020-06-08	0.0001408699	Africa
Africa|hCoV-19/South Africa/KRISP-K002367/2020|EPI ISL 515735|C.1|South Africa|2020-07-22	Africa|hCoV-19/South Africa/R10519/2020|EPI ISL 490284|B.1.1.206|South Africa|2020-06-08	0.0005702499	Africa
Africa|hCoV-19/South Africa/KRISP-K002368/2020|EPI ISL 515736|B.1.1.206|South Africa|2020-07-22	Africa|hCoV-19/South Africa/R10519/2020|EPI ISL 490284|B.1.1.206|South Africa|2020-06-08	0.0001760875	Africa
Africa|hCoV-19/South Africa/KRISP-K002369/2020|EPI ISL 515737|C.1|South Africa|2020-07-22	Africa|hCoV-19/South Africa/R10519/2020|EPI ISL 490284|B.1.1.206|South Africa|2020-06-08	0.0004932059	Africa
Africa|hCoV-19/South Africa/KRISP-K002370/2020|EPI ISL 515738|B.1.1.62|South Africa|2020-07-22	Africa|hCoV-19/South Africa/R10519/2020|EPI ISL 490284|B.1.1.206|South Africa|2020-06-08	0.0004256745	Africa
Africa|hCoV-19/South Africa/KRISP-K002371/2020|EPI ISL 515739|C.1|South Africa|2020-07-22	Africa|hCoV-19/South Africa/R10519/2020|EPI ISL 490284|B.1.1.206|South Africa|2020-06-08	0.0005284346	Africa
Africa|hCoV-19/South Africa/KRISP-K002372/2020|EPI ISL 515740|H.1|South Africa|2020-07-20	Africa|hCoV-19/South Africa/R10519/2020|EPI ISL 490284|B.1.1.206|South Africa|2020-06-08	0.0003522368	Africa
Africa|hCoV-19/South Africa/KRISP-K002375/2020|EPI ISL 515741|B.1.1|South Africa|2020-07-21	Africa|hCoV-19/South Africa/R10519/2020|EPI ISL 490284|B.1.1.206|South Africa|2020-06-08	0.0002116992	Africa
Africa|hCoV-19/South Africa/KRISP-K002376/2020|EPI ISL 515742|B.1.1|South Africa|2020-07-22	Africa|hCoV-19/South Africa/R10519/2020|EPI ISL 490284|B.1.1.206|South Africa|2020-06-08	0.0002489079	Africa
Africa|hCoV-19/South Africa/KRISP-K002377/2020|EPI ISL 515743|B.1.1.206|South Africa|2020-07-22	Africa|hCoV-19/South Africa/R10519/2020|EPI ISL 490284|B.1.1.206|South Africa|2020-06-08	0.0003170196	Africa
Africa|hCoV-19/South Africa/KRISP-K002378/2020|EPI ISL 515744|B.1|South Africa|2020-07-20	Africa|hCoV-19/South Africa/R10519/2020|EPI ISL 490284|B.1.1.206|South Africa|2020-06-08	0.0005284966	Africa
Africa|hCoV-19/South Africa/KRISP-K002379/2020|EPI ISL 515745|C.1|South Africa|2020-07-22	Africa|hCoV-19/South Africa/R10519/2020|EPI ISL 490284|B.1.1.206|South Africa|2020-06-08	0.0004246356	Africa
Africa|hCoV-19/South Africa/KRISP-K002380/2020|EPI ISL 515746|B.1.1|South Africa|2020-07-22	Africa|hCoV-19/South Africa/R10519/2020|EPI ISL 490284|B.1.1.206|South Africa|2020-06-08	0.0002486367	Africa
Africa|hCoV-19/South Africa/KRISP-K002381/2020|EPI ISL 515747|B.1.1|South Africa|2020-07-17	Africa|hCoV-19/South Africa/R10519/2020|EPI ISL 490284|B.1.1.206|South Africa|2020-06-08	0.0003883384	Africa
Africa|hCoV-19/South Africa/KRISP-K002382/2020|EPI ISL 515748|B.1.1.206|South Africa|2020-07-22	Africa|hCoV-19/South Africa/R10519/2020|EPI ISL 490284|B.1.1.206|South Africa|2020-06-08	0.0002113189	Africa
Africa|hCoV-19/South Africa/KRISP-K002383/2020|EPI ISL 515749|B.1.1.206|South Africa|2020-07-20	Africa|hCoV-19/South Africa/R10519/2020|EPI ISL 490284|B.1.1.206|South Africa|2020-06-08	0.0002465440	Africa
Africa|hCoV-19/South Africa/KRISP-K002384/2020|EPI ISL 515750|B.1.1.273|South Africa|2020-07-22	Africa|hCoV-19/South Africa/R10519/2020|EPI ISL 490284|B.1.1.206|South Africa|2020-06-08	0.0003552051	Africa
Africa|hCoV-19/South Africa/KRISP-K002385/2020|EPI ISL 515751|B.1.1.206|South Africa|2020-07-22	Africa|hCoV-19/South Africa/R10519/2020|EPI ISL 490284|B.1.1.206|South Africa|2020-06-08	0.0001056453	Africa
Africa|hCoV-19/South Africa/KRISP-K002386/2020|EPI ISL 515752|B.1.1.206|South Africa|2020-07-21	Africa|hCoV-19/South Africa/R10519/2020|EPI ISL 490284|B.1.1.206|South Africa|2020-06-08	0.0002817508	Africa
Africa|hCoV-19/South Africa/KRISP-K002387/2020|EPI ISL 515753|B.1.1.64|South Africa|2020-07-22	Africa|hCoV-19/South Africa/R10519/2020|EPI ISL 490284|B.1.1.206|South Africa|2020-06-08	0.0003169763	Africa
Africa|hCoV-19/South Africa/KRISP-K002388/2020|EPI ISL 515754|B.1.1.206|South Africa|2020-07-22	Africa|hCoV-19/South Africa/R10519/2020|EPI ISL 490284|B.1.1.206|South Africa|2020-06-08	0.0002817635	Africa
Africa|hCoV-19/South Africa/KRISP-K002390/2020|EPI ISL 515755|B.1|South Africa|2020-07-25	Africa|hCoV-19/South Africa/R10519/2020|EPI ISL 490284|B.1.1.206|South Africa|2020-06-08	0.0003207221	Africa
Africa|hCoV-19/South Africa/KRISP-K002391/2020|EPI ISL 515756|B.1.1.57|South Africa|2020-07-21	Africa|hCoV-19/South Africa/R10519/2020|EPI ISL 490284|B.1.1.206|South Africa|2020-06-08	0.0003908131	Africa
Africa|hCoV-19/South Africa/KRISP-K002392/2020|EPI ISL 515757|B.1.1|South Africa|2020-07-27	Africa|hCoV-19/South Africa/R10519/2020|EPI ISL 490284|B.1.1.206|South Africa|2020-06-08	0.0003874593	Africa
Africa|hCoV-19/South Africa/KRISP-K002393/2020|EPI ISL 515758|B.1.1|South Africa|2020-07-28	Africa|hCoV-19/South Africa/R10519/2020|EPI ISL 490284|B.1.1.206|South Africa|2020-06-08	0.0002113042	Africa
Africa|hCoV-19/South Africa/KRISP-K002394/2020|EPI ISL 515759|C.1|South Africa|2020-07-28	Africa|hCoV-19/South Africa/R10519/2020|EPI ISL 490284|B.1.1.206|South Africa|2020-06-08	0.0006365431	Africa
Africa|hCoV-19/South Africa/KRISP-K002395/2020|EPI ISL 515760|B.1.1.273|South Africa|2020-07-28	Africa|hCoV-19/South Africa/R10519/2020|EPI ISL 490284|B.1.1.206|South Africa|2020-06-08	0.0005988913	Africa
Africa|hCoV-19/South Africa/KRISP-K002396/2020|EPI ISL 515761|H.1|South Africa|2020-07-30	Africa|hCoV-19/South Africa/R10519/2020|EPI ISL 490284|B.1.1.206|South Africa|2020-06-08	0.0002570975	Africa
Africa|hCoV-19/South Africa/KRISP-K002398/2020|EPI ISL 515762|B.1.1.117|South Africa|2020-07-27	Africa|hCoV-19/South Africa/R10519/2020|EPI ISL 490284|B.1.1.206|South Africa|2020-06-08	0.0003522191	Africa
Africa|hCoV-19/South Africa/KRISP-K002399/2020|EPI ISL 515763|B.1.1.62|South Africa|2020-07-30	Africa|hCoV-19/South Africa/R10519/2020|EPI ISL 490284|B.1.1.206|South Africa|2020-06-08	0.0003874767	Africa
Africa|hCoV-19/South Africa/KRISP-K002400/2020|EPI ISL 515764|B.1.1.206|South Africa|2020-07-30	Africa|hCoV-19/South Africa/R10519/2020|EPI ISL 490284|B.1.1.206|South Africa|2020-06-08	0.0002817508	Africa
Africa|hCoV-19/South Africa/KRISP-K002403/2020|EPI ISL 515767|B.1.1.117|South Africa|2020-07-24	Africa|hCoV-19/South Africa/R10519/2020|EPI ISL 490284|B.1.1.206|South Africa|2020-06-08	0.0003522194	Africa
Africa|hCoV-19/South Africa/KRISP-K002404/2020|EPI ISL 515768|C.1|South Africa|2020-07-27	Africa|hCoV-19/South Africa/R10519/2020|EPI ISL 490284|B.1.1.206|South Africa|2020-06-08	0.0006394593	Africa
Africa|hCoV-19/South Africa/KRISP-K002405/2020|EPI ISL 515769|B.1.1.273|South Africa|2020-07-27	Africa|hCoV-19/South Africa/R10519/2020|EPI ISL 490284|B.1.1.206|South Africa|2020-06-08	0.0003169985	Africa
Africa|hCoV-19/South Africa/KRISP-K002406/2020|EPI ISL 515770|B.1.1.57|South Africa|2020-07-29	Africa|hCoV-19/South Africa/R10519/2020|EPI ISL 490284|B.1.1.206|South Africa|2020-06-08	0.0003552812	Africa
Africa|hCoV-19/South Africa/KRISP-K002407/2020|EPI ISL 515771|B.1.1.273|South Africa|2020-07-30	Africa|hCoV-19/South Africa/R10519/2020|EPI ISL 490284|B.1.1.206|South Africa|2020-06-08	0.0004579676	Africa
Africa|hCoV-19/South Africa/KRISP-K002408/2020|EPI ISL 515772|B.1.5|South Africa|2020-07-28	Africa|hCoV-19/South Africa/R10519/2020|EPI ISL 490284|B.1.1.206|South Africa|2020-06-08	0.0003222610	Africa
Africa|hCoV-19/South Africa/KRISP-K002411/2020|EPI ISL 515773|C.9|South Africa|2020-07-29	Africa|hCoV-19/South Africa/R10519/2020|EPI ISL 490284|B.1.1.206|South Africa|2020-06-08	0.0005636363	Africa
Africa|hCoV-19/South Africa/KRISP-K002412/2020|EPI ISL 515774|B.1.1|South Africa|2020-07-28	Africa|hCoV-19/South Africa/R10519/2020|EPI ISL 490284|B.1.1.206|South Africa|2020-06-08	0.0003176217	Africa
Africa|hCoV-19/South Africa/KRISP-K002413/2020|EPI ISL 515775|B.1.1.206|South Africa|2020-07-24	Africa|hCoV-19/South Africa/R10519/2020|EPI ISL 490284|B.1.1.206|South Africa|2020-06-08	0.0003170197	Africa
Africa|hCoV-19/South Africa/KRISP-K002414/2020|EPI ISL 515776|B.1.1.206|South Africa|2020-07-24	Africa|hCoV-19/South Africa/R10519/2020|EPI ISL 490284|B.1.1.206|South Africa|2020-06-08	0.0001760831	Africa
Africa|hCoV-19/South Africa/KRISP-K002415/2020|EPI ISL 515777|B.1.1.206|South Africa|2020-07-29	Africa|hCoV-19/South Africa/R10519/2020|EPI ISL 490284|B.1.1.206|South Africa|2020-06-08	0.0002113189	Africa
Africa|hCoV-19/South Africa/KRISP-K002416/2020|EPI ISL 515778|B.1.1.206|South Africa|2020-07-30	Africa|hCoV-19/South Africa/R10519/2020|EPI ISL 490284|B.1.1.206|South Africa|2020-06-08	0.0002817834	Africa
Africa|hCoV-19/South Africa/KRISP-K002417/2020|EPI ISL 515779|B.1.1.206|South Africa|2020-07-30	Africa|hCoV-19/South Africa/R10519/2020|EPI ISL 490284|B.1.1.206|South Africa|2020-06-08	0.0001819228	Africa
Africa|hCoV-19/South Africa/KRISP-K002418/2020|EPI ISL 515780|B.1.1.206|South Africa|2020-07-30	Africa|hCoV-19/South Africa/R10519/2020|EPI ISL 490284|B.1.1.206|South Africa|2020-06-08	0.0001760829	Africa
Africa|hCoV-19/South Africa/KRISP-K002419/2020|EPI ISL 515781|B.1.1.206|South Africa|2020-07-30	Africa|hCoV-19/South Africa/R10519/2020|EPI ISL 490284|B.1.1.206|South Africa|2020-06-08	0.0001760831	Africa
Africa|hCoV-19/South Africa/KRISP-K002420/2020|EPI ISL 515782|B.1.1.206|South Africa|2020-07-30	Africa|hCoV-19/South Africa/R10519/2020|EPI ISL 490284|B.1.1.206|South Africa|2020-06-08	0.0001408699	Africa
Africa|hCoV-19/South Africa/KRISP-K002421/2020|EPI ISL 515783|B.1.1.206|South Africa|2020-07-30	Africa|hCoV-19/South Africa/R10519/2020|EPI ISL 490284|B.1.1.206|South Africa|2020-06-08	0.0001417719	Africa
Africa|hCoV-19/South Africa/KRISP-K002423/2020|EPI ISL 515784|B.1.1.117|South Africa|2020-07-30	Africa|hCoV-19/South Africa/R10519/2020|EPI ISL 490284|B.1.1.206|South Africa|2020-06-08	0.0003526912	Africa
Africa|hCoV-19/South Africa/KRISP-K002424/2020|EPI ISL 515785|B.1.1.57|South Africa|2020-07-30	Africa|hCoV-19/South Africa/R10519/2020|EPI ISL 490284|B.1.1.206|South Africa|2020-06-08	0.0003584426	Africa
Africa|hCoV-19/South Africa/KRISP-K002425/2020|EPI ISL 515786|B.1.1.57|South Africa|2020-07-29	Africa|hCoV-19/South Africa/R10519/2020|EPI ISL 490284|B.1.1.206|South Africa|2020-06-08	0.0004974714	Africa
Africa|hCoV-19/South Africa/KRISP-K002426/2020|EPI ISL 515787|C.1|South Africa|2020-07-29	Africa|hCoV-19/South Africa/R10519/2020|EPI ISL 490284|B.1.1.206|South Africa|2020-06-08	0.0004586198	Africa
Africa|hCoV-19/South Africa/KRISP-K002427/2020|EPI ISL 515788|B.1.1|South Africa|2020-07-30	Africa|hCoV-19/South Africa/R10519/2020|EPI ISL 490284|B.1.1.206|South Africa|2020-06-08	0.0003914009	Africa
Africa|hCoV-19/South Africa/KRISP-K002428/2020|EPI ISL 515789|B.1.1.273|South Africa|2020-07-30	Africa|hCoV-19/South Africa/R10519/2020|EPI ISL 490284|B.1.1.206|South Africa|2020-06-08	0.0004579157	Africa
Africa|hCoV-19/South Africa/KRISP-K002429/2020|EPI ISL 515790|B.1.1.206|South Africa|2020-07-30	Africa|hCoV-19/South Africa/R10519/2020|EPI ISL 490284|B.1.1.206|South Africa|2020-06-08	0.0002113145	Africa
Africa|hCoV-19/South Africa/KRISP-K002430/2020|EPI ISL 515791|B.1.1.206|South Africa|2020-07-30	Africa|hCoV-19/South Africa/R10519/2020|EPI ISL 490284|B.1.1.206|South Africa|2020-06-08	0.0002465501	Africa
Africa|hCoV-19/South Africa/KRISP-K002431/2020|EPI ISL 515792|C.1|South Africa|2020-07-29	Africa|hCoV-19/South Africa/R10519/2020|EPI ISL 490284|B.1.1.206|South Africa|2020-06-08	0.0006722080	Africa
Africa|hCoV-19/South Africa/KRISP-K002433/2020|EPI ISL 515793|B.1.1.206|South Africa|2020-07-30	Africa|hCoV-19/South Africa/R10519/2020|EPI ISL 490284|B.1.1.206|South Africa|2020-06-08	0.0001421040	Africa
Africa|hCoV-19/South Africa/KRISP-K002437/2020|EPI ISL 515794|B.1.1.62|South Africa|2020-07-30	Africa|hCoV-19/South Africa/R10519/2020|EPI ISL 490284|B.1.1.206|South Africa|2020-06-08	0.0003170125	Africa
Africa|hCoV-19/South Africa/KRISP-K002439/2020|EPI ISL 515795|B.1.1.206|South Africa|2020-07-30	Africa|hCoV-19/South Africa/R10519/2020|EPI ISL 490284|B.1.1.206|South Africa|2020-06-08	0.0002139198	Africa
Africa|hCoV-19/South Africa/KRISP-K002440/2020|EPI ISL 515796|B.1.1.40|South Africa|2020-07-29	Africa|hCoV-19/South Africa/R10519/2020|EPI ISL 490284|B.1.1.206|South Africa|2020-06-08	0.0003898460	Africa
Africa|hCoV-19/South Africa/KRISP-K002441/2020|EPI ISL 515797|C.1|South Africa|2020-07-30	Africa|hCoV-19/South Africa/R10519/2020|EPI ISL 490284|B.1.1.206|South Africa|2020-06-08	0.0004932051	Africa
Africa|hCoV-19/South Africa/KRISP-K002442/2020|EPI ISL 515798|B.1.1.99|South Africa|2020-07-30	Africa|hCoV-19/South Africa/R10519/2020|EPI ISL 490284|B.1.1.206|South Africa|2020-06-08	0.0002857621	Africa
Africa|hCoV-19/South Africa/KRISP-K002443/2020|EPI ISL 515799|C.1|South Africa|2020-07-29	Africa|hCoV-19/South Africa/R10519/2020|EPI ISL 490284|B.1.1.206|South Africa|2020-06-08	0.0005653311	Africa
Africa|hCoV-19/South Africa/KRISP-K002444/2020|EPI ISL 518034|B.1.1.57|South Africa|2020-07-07	Africa|hCoV-19/South Africa/R10519/2020|EPI ISL 490284|B.1.1.206|South Africa|2020-06-08	0.0003169907	Africa
Africa|hCoV-19/South Africa/KRISP-K002445/2020|EPI ISL 518035|H.1|South Africa|2020-07-07	Africa|hCoV-19/South Africa/R10519/2020|EPI ISL 490284|B.1.1.206|South Africa|2020-06-08	0.0004227406	Africa
Africa|hCoV-19/South Africa/KRISP-K002448/2020|EPI ISL 518037|B.1.1|South Africa|2020-07-17	Africa|hCoV-19/South Africa/R10519/2020|EPI ISL 490284|B.1.1.206|South Africa|2020-06-08	0.0002465267	Africa
Africa|hCoV-19/South Africa/KRISP-K002449/2020|EPI ISL 518038|B.1.1.57|South Africa|2020-07-17	Africa|hCoV-19/South Africa/R10519/2020|EPI ISL 490284|B.1.1.206|South Africa|2020-06-08	0.0002842259	Africa
Africa|hCoV-19/South Africa/KRISP-K002451/2020|EPI ISL 518039|B.1.1|South Africa|2020-07-18	Africa|hCoV-19/South Africa/R10519/2020|EPI ISL 490284|B.1.1.206|South Africa|2020-06-08	0.0002465268	Africa
Africa|hCoV-19/South Africa/KRISP-K002454/2020|EPI ISL 518040|H.1|South Africa|2020-07-13	Africa|hCoV-19/South Africa/R10519/2020|EPI ISL 490284|B.1.1.206|South Africa|2020-06-08	0.0003522368	Africa
Africa|hCoV-19/South Africa/KRISP-K002455/2020|EPI ISL 518041|B.1.1.273|South Africa|2020-07-13	Africa|hCoV-19/South Africa/R10519/2020|EPI ISL 490284|B.1.1.206|South Africa|2020-06-08	0.0003874415	Africa
Africa|hCoV-19/South Africa/KRISP-K002456/2020|EPI ISL 518042|B.1.1.273|South Africa|2020-07-09	Africa|hCoV-19/South Africa/R10519/2020|EPI ISL 490284|B.1.1.206|South Africa|2020-06-08	0.0004231896	Africa
Africa|hCoV-19/South Africa/KRISP-K002457/2020|EPI ISL 518043|B.1.1.273|South Africa|2020-07-07	Africa|hCoV-19/South Africa/R10519/2020|EPI ISL 490284|B.1.1.206|South Africa|2020-06-08	0.0004226829	Africa
Africa|hCoV-19/South Africa/KRISP-K002460/2020|EPI ISL 518044|H.1|South Africa|2020-07-06	Africa|hCoV-19/South Africa/R10519/2020|EPI ISL 490284|B.1.1.206|South Africa|2020-06-08	0.0003522368	Africa
Africa|hCoV-19/South Africa/KRISP-K002461/2020|EPI ISL 518045|B.1.106|South Africa|2020-07-06	Africa|hCoV-19/South Africa/R10519/2020|EPI ISL 490284|B.1.1.206|South Africa|2020-06-08	0.0004579482	Africa
Africa|hCoV-19/South Africa/KRISP-K002464/2020|EPI ISL 518047|B.1.1.273|South Africa|2020-07-14	Africa|hCoV-19/South Africa/R10519/2020|EPI ISL 490284|B.1.1.206|South Africa|2020-06-08	0.0004227109	Africa
Africa|hCoV-19/South Africa/KRISP-K002465/2020|EPI ISL 518048|B.1.1.273|South Africa|2020-06-25	Africa|hCoV-19/South Africa/R10519/2020|EPI ISL 490284|B.1.1.206|South Africa|2020-06-08	0.0003874591	Africa
Africa|hCoV-19/South Africa/KRISP-K002466/2020|EPI ISL 518049|B.1.1.62|South Africa|2020-06-23	Africa|hCoV-19/South Africa/R10519/2020|EPI ISL 490284|B.1.1.206|South Africa|2020-06-08	0.0002817765	Africa
Africa|hCoV-19/South Africa/KRISP-K002467/2020|EPI ISL 518050|B.1.5|South Africa|2020-07-01	Africa|hCoV-19/South Africa/R10519/2020|EPI ISL 490284|B.1.1.206|South Africa|2020-06-08	0.0003874783	Africa
Africa|hCoV-19/South Africa/KRISP-K002472/2020|EPI ISL 518051|B.1.5|South Africa|2020-07-14	Africa|hCoV-19/South Africa/R10519/2020|EPI ISL 490284|B.1.1.206|South Africa|2020-06-08	0.0004932184	Africa
Africa|hCoV-19/South Africa/KRISP-K002474/2020|EPI ISL 518052|B.1.1.273|South Africa|2020-06-29	Africa|hCoV-19/South Africa/R10519/2020|EPI ISL 490284|B.1.1.206|South Africa|2020-06-08	0.0003522280	Africa
Africa|hCoV-19/South Africa/KRISP-K002479/2020|EPI ISL 535390|C.1|South Africa|2020-08-07	Africa|hCoV-19/South Africa/R10519/2020|EPI ISL 490284|B.1.1.206|South Africa|2020-06-08	0.0005284460	Africa
Africa|hCoV-19/South Africa/KRISP-K002483/2020|EPI ISL 535391|H.1|South Africa|2020-08-07	Africa|hCoV-19/South Africa/R10519/2020|EPI ISL 490284|B.1.1.206|South Africa|2020-06-08	0.0004311295	Africa
Africa|hCoV-19/South Africa/KRISP-K002484/2020|EPI ISL 535392|B.1|South Africa|2020-08-07	Africa|hCoV-19/South Africa/R10519/2020|EPI ISL 490284|B.1.1.206|South Africa|2020-06-08	0.0006342944	Africa
Africa|hCoV-19/South Africa/KRISP-K002486/2020|EPI ISL 535393|H.1|South Africa|2020-08-07	Africa|hCoV-19/South Africa/R10519/2020|EPI ISL 490284|B.1.1.206|South Africa|2020-06-08	0.0004931958	Africa
Africa|hCoV-19/South Africa/KRISP-K002490/2020|EPI ISL 535394|B.1.1.10|South Africa|2020-08-07	Africa|hCoV-19/South Africa/R10519/2020|EPI ISL 490284|B.1.1.206|South Africa|2020-06-08	0.0003170131	Africa
Africa|hCoV-19/South Africa/KRISP-K002491/2020|EPI ISL 535395|B.1.1|South Africa|2020-08-07	Africa|hCoV-19/South Africa/R10519/2020|EPI ISL 490284|B.1.1.206|South Africa|2020-06-08	0.0004579672	Africa
Africa|hCoV-19/South Africa/KRISP-K002495/2020|EPI ISL 535396|B.1.1.273|South Africa|2020-08-06	Africa|hCoV-19/South Africa/R10519/2020|EPI ISL 490284|B.1.1.206|South Africa|2020-06-08	0.0005284462	Africa
Africa|hCoV-19/South Africa/KRISP-K002498/2020|EPI ISL 535397|B.1.1.206|South Africa|2020-08-05	Africa|hCoV-19/South Africa/R10519/2020|EPI ISL 490284|B.1.1.206|South Africa|2020-06-08	0.0002113138	Africa
Africa|hCoV-19/South Africa/KRISP-K002501/2020|EPI ISL 535398|B.1.1.273|South Africa|2020-08-07	Africa|hCoV-19/South Africa/R10519/2020|EPI ISL 490284|B.1.1.206|South Africa|2020-06-08	0.0003522208	Africa
Africa|hCoV-19/South Africa/KRISP-K002502/2020|EPI ISL 535399|B.1.1.206|South Africa|2020-08-05	Africa|hCoV-19/South Africa/R10519/2020|EPI ISL 490284|B.1.1.206|South Africa|2020-06-08	0.0002465440	Africa
Africa|hCoV-19/South Africa/KRISP-K002504/2020|EPI ISL 535400|B.1.1.40|South Africa|2020-08-06	Africa|hCoV-19/South Africa/R10519/2020|EPI ISL 490284|B.1.1.206|South Africa|2020-06-08	0.0003522120	Africa
Africa|hCoV-19/South Africa/KRISP-K002516/2020|EPI ISL 535402|C.1|South Africa|2020-08-07	Africa|hCoV-19/South Africa/R10519/2020|EPI ISL 490284|B.1.1.206|South Africa|2020-06-08	0.0005699778	Africa
Africa|hCoV-19/South Africa/KRISP-K002520/2020|EPI ISL 535403|B.1.1.206|South Africa|2020-08-07	Africa|hCoV-19/South Africa/R10519/2020|EPI ISL 490284|B.1.1.206|South Africa|2020-06-08	0.0002817835	Africa
Africa|hCoV-19/South Africa/KRISP-K002526/2020|EPI ISL 535404|B.1.1|South Africa|2020-08-07	Africa|hCoV-19/South Africa/R10519/2020|EPI ISL 490284|B.1.1.206|South Africa|2020-06-08	0.0003522354	Africa
Africa|hCoV-19/South Africa/KRISP-K002532/2020|EPI ISL 535405|B.1.1|South Africa|2020-07-30	Africa|hCoV-19/South Africa/R10519/2020|EPI ISL 490284|B.1.1.206|South Africa|2020-06-08	0.0002465492	Africa
Africa|hCoV-19/South Africa/KRISP-K002533/2020|EPI ISL 535406|B.1.1|South Africa|2020-07-30	Africa|hCoV-19/South Africa/R10519/2020|EPI ISL 490284|B.1.1.206|South Africa|2020-06-08	0.0002465492	Africa
Africa|hCoV-19/South Africa/KRISP-K002534/2020|EPI ISL 535407|B.1.1.206|South Africa|2020-07-30	Africa|hCoV-19/South Africa/R10519/2020|EPI ISL 490284|B.1.1.206|South Africa|2020-06-08	0.0002536048	Africa
Africa|hCoV-19/South Africa/KRISP-K002535/2020|EPI ISL 535408|B.1.1|South Africa|2020-07-30	Africa|hCoV-19/South Africa/R10519/2020|EPI ISL 490284|B.1.1.206|South Africa|2020-06-08	0.0002817581	Africa
Africa|hCoV-19/South Africa/KRISP-K002536/2020|EPI ISL 535409|C.1|South Africa|2020-07-30	Africa|hCoV-19/South Africa/R10519/2020|EPI ISL 490284|B.1.1.206|South Africa|2020-06-08	0.0005019292	Africa
Africa|hCoV-19/South Africa/KRISP-K002537/2020|EPI ISL 535410|B.1.1.206|South Africa|2020-07-30	Africa|hCoV-19/South Africa/R10519/2020|EPI ISL 490284|B.1.1.206|South Africa|2020-06-08	0.0003170210	Africa
Africa|hCoV-19/South Africa/KRISP-K002541/2020|EPI ISL 535411|B.1.1.57|South Africa|2020-07-30	Africa|hCoV-19/South Africa/R10519/2020|EPI ISL 490284|B.1.1.206|South Africa|2020-06-08	0.0004012116	Africa
Africa|hCoV-19/South Africa/KRISP-K002542/2020|EPI ISL 535412|B.1.1.206|South Africa|2020-07-30	Africa|hCoV-19/South Africa/R10519/2020|EPI ISL 490284|B.1.1.206|South Africa|2020-06-08	0.0002465329	Africa
Africa|hCoV-19/South Africa/KRISP-K002543/2020|EPI ISL 535413|C.1|South Africa|2020-07-30	Africa|hCoV-19/South Africa/R10519/2020|EPI ISL 490284|B.1.1.206|South Africa|2020-06-08	0.0004579368	Africa
Africa|hCoV-19/South Africa/KRISP-K002544/2020|EPI ISL 535414|B.1.1.206|South Africa|2020-07-30	Africa|hCoV-19/South Africa/R10519/2020|EPI ISL 490284|B.1.1.206|South Africa|2020-06-08	0.0002113286	Africa
Africa|hCoV-19/South Africa/KRISP-K002545/2020|EPI ISL 535415|B.1.1.254|South Africa|2020-07-30	Africa|hCoV-19/South Africa/R10519/2020|EPI ISL 490284|B.1.1.206|South Africa|2020-06-08	0.0003522120	Africa
Africa|hCoV-19/South Africa/KRISP-K002546/2020|EPI ISL 535416|B.1.1|South Africa|2020-07-30	Africa|hCoV-19/South Africa/R10519/2020|EPI ISL 490284|B.1.1.206|South Africa|2020-06-08	0.0003522194	Africa
Africa|hCoV-19/South Africa/KRISP-K002547/2020|EPI ISL 535417|C.1|South Africa|2020-07-30	Africa|hCoV-19/South Africa/R10519/2020|EPI ISL 490284|B.1.1.206|South Africa|2020-06-08	0.0004226915	Africa
Africa|hCoV-19/South Africa/KRISP-K002548/2020|EPI ISL 535418|B.1.1|South Africa|2020-07-30	Africa|hCoV-19/South Africa/R10519/2020|EPI ISL 490284|B.1.1.206|South Africa|2020-06-08	0.0004245139	Africa
Africa|hCoV-19/South Africa/KRISP-K002550/2020|EPI ISL 535420|B.1.1.206|South Africa|2020-07-29	Africa|hCoV-19/South Africa/R10519/2020|EPI ISL 490284|B.1.1.206|South Africa|2020-06-08	0.0001408635	Africa
Africa|hCoV-19/South Africa/KRISP-K002552/2020|EPI ISL 535421|B.1.1.206|South Africa|2020-07-30	Africa|hCoV-19/South Africa/R10519/2020|EPI ISL 490284|B.1.1.206|South Africa|2020-06-08	0.0001760830	Africa
Africa|hCoV-19/South Africa/KRISP-K002553/2020|EPI ISL 535422|C.1|South Africa|2020-07-29	Africa|hCoV-19/South Africa/R10519/2020|EPI ISL 490284|B.1.1.206|South Africa|2020-06-08	0.0004931833	Africa
Africa|hCoV-19/South Africa/KRISP-K002554/2020|EPI ISL 535423|B.1.1.273|South Africa|2020-07-30	Africa|hCoV-19/South Africa/R10519/2020|EPI ISL 490284|B.1.1.206|South Africa|2020-06-08	0.0003956329	Africa
Africa|hCoV-19/South Africa/KRISP-K002555/2020|EPI ISL 535424|B.1.1.57|South Africa|2020-07-30	Africa|hCoV-19/South Africa/R10519/2020|EPI ISL 490284|B.1.1.206|South Africa|2020-06-08	0.0003535384	Africa
Africa|hCoV-19/South Africa/KRISP-K002556/2020|EPI ISL 535425|B.1.1.273|South Africa|2020-07-29	Africa|hCoV-19/South Africa/R10519/2020|EPI ISL 490284|B.1.1.206|South Africa|2020-06-08	0.0002817637	Africa
Africa|hCoV-19/South Africa/KRISP-K002558/2020|EPI ISL 535426|B.1.1.273|South Africa|2020-07-30	Africa|hCoV-19/South Africa/R10519/2020|EPI ISL 490284|B.1.1.206|South Africa|2020-06-08	0.0003874688	Africa
Africa|hCoV-19/South Africa/KRISP-K002559/2020|EPI ISL 535427|B.1.1.206|South Africa|2020-07-29	Africa|hCoV-19/South Africa/R10519/2020|EPI ISL 490284|B.1.1.206|South Africa|2020-06-08	0.0002113190	Africa
Africa|hCoV-19/South Africa/KRISP-K002560/2020|EPI ISL 535428|B.1.1.206|South Africa|2020-07-31	Africa|hCoV-19/South Africa/R10519/2020|EPI ISL 490284|B.1.1.206|South Africa|2020-06-08	0.0001760874	Africa
Africa|hCoV-19/South Africa/KRISP-K002561/2020|EPI ISL 535429|C.1|South Africa|2020-07-30	Africa|hCoV-19/South Africa/R10519/2020|EPI ISL 490284|B.1.1.206|South Africa|2020-06-08	0.0005333193	Africa
Africa|hCoV-19/South Africa/KRISP-K002562/2020|EPI ISL 535430|H.1|South Africa|2020-07-30	Africa|hCoV-19/South Africa/R10519/2020|EPI ISL 490284|B.1.1.206|South Africa|2020-06-08	0.0003874864	Africa
Africa|hCoV-19/South Africa/KRISP-K002563/2020|EPI ISL 535431|H.1|South Africa|2020-07-30	Africa|hCoV-19/South Africa/R10519/2020|EPI ISL 490284|B.1.1.206|South Africa|2020-06-08	0.0003874590	Africa
Africa|hCoV-19/South Africa/KRISP-K002566/2020|EPI ISL 535432|C.1|South Africa|2020-07-29	Africa|hCoV-19/South Africa/R10519/2020|EPI ISL 490284|B.1.1.206|South Africa|2020-06-08	0.0005322216	Africa
Africa|hCoV-19/South Africa/KRISP-K002567/2020|EPI ISL 535433|B.1.1|South Africa|2020-07-29	Africa|hCoV-19/South Africa/R10519/2020|EPI ISL 490284|B.1.1.206|South Africa|2020-06-08	0.0003169907	Africa
Africa|hCoV-19/South Africa/KRISP-K002568/2020|EPI ISL 535434|B.1.1|South Africa|2020-07-29	Africa|hCoV-19/South Africa/R10519/2020|EPI ISL 490284|B.1.1.206|South Africa|2020-06-08	0.0003522282	Africa
Africa|hCoV-19/South Africa/KRISP-K002570/2020|EPI ISL 535436|B.1.5.19|South Africa|2020-07-29	Africa|hCoV-19/South Africa/R10519/2020|EPI ISL 490284|B.1.1.206|South Africa|2020-06-08	0.0006341912	Africa
Africa|hCoV-19/South Africa/KRISP-K002571/2020|EPI ISL 535437|B.1.1.206|South Africa|2020-07-30	Africa|hCoV-19/South Africa/R10519/2020|EPI ISL 490284|B.1.1.206|South Africa|2020-06-08	0.0001835225	Africa
Africa|hCoV-19/South Africa/KRISP-K002572/2020|EPI ISL 535438|B.1.1.206|South Africa|2020-07-30	Africa|hCoV-19/South Africa/R10519/2020|EPI ISL 490284|B.1.1.206|South Africa|2020-06-08	0.0002465266	Africa
Africa|hCoV-19/South Africa/KRISP-K002573/2020|EPI ISL 535439|B.1.1|South Africa|2020-07-29	Africa|hCoV-19/South Africa/R10519/2020|EPI ISL 490284|B.1.1.206|South Africa|2020-06-08	0.0003169842	Africa
Africa|hCoV-19/South Africa/KRISP-K002574/2020|EPI ISL 535440|H.1|South Africa|2020-07-31	Africa|hCoV-19/South Africa/R10519/2020|EPI ISL 490284|B.1.1.206|South Africa|2020-06-08	0.0003522442	Africa
Africa|hCoV-19/South Africa/KRISP-K002576/2020|EPI ISL 535441|H.1|South Africa|2020-07-28	Africa|hCoV-19/South Africa/R10519/2020|EPI ISL 490284|B.1.1.206|South Africa|2020-06-08	0.0002817577	Africa
Africa|hCoV-19/South Africa/KRISP-K002577/2020|EPI ISL 535442|H.1|South Africa|2020-07-31	Africa|hCoV-19/South Africa/R10519/2020|EPI ISL 490284|B.1.1.206|South Africa|2020-06-08	0.0003874944	Africa
Africa|hCoV-19/South Africa/KRISP-K002578/2020|EPI ISL 535443|H.1|South Africa|2020-07-31	Africa|hCoV-19/South Africa/R10519/2020|EPI ISL 490284|B.1.1.206|South Africa|2020-06-08	0.0002465327	Africa
Africa|hCoV-19/South Africa/KRISP-K002579/2020|EPI ISL 535444|B.1.1.117|South Africa|2020-07-29	Africa|hCoV-19/South Africa/R10519/2020|EPI ISL 490284|B.1.1.206|South Africa|2020-06-08	0.0002817636	Africa
Africa|hCoV-19/South Africa/KRISP-K002580/2020|EPI ISL 535445|C.9|South Africa|2020-07-30	Africa|hCoV-19/South Africa/R10519/2020|EPI ISL 490284|B.1.1.206|South Africa|2020-06-08	0.0006694851	Africa
Africa|hCoV-19/South Africa/KRISP-K002581/2020|EPI ISL 535446|B.1.1.273|South Africa|2020-07-31	Africa|hCoV-19/South Africa/R10519/2020|EPI ISL 490284|B.1.1.206|South Africa|2020-06-08	0.0004226915	Africa
Africa|hCoV-19/South Africa/KRISP-K002582/2020|EPI ISL 535447|B.1.1|South Africa|2020-07-31	Africa|hCoV-19/South Africa/R10519/2020|EPI ISL 490284|B.1.1.206|South Africa|2020-06-08	0.0003874494	Africa
Africa|hCoV-19/South Africa/KRISP-K002583/2020|EPI ISL 535448|B.1.1.273|South Africa|2020-08-01	Africa|hCoV-19/South Africa/R10519/2020|EPI ISL 490284|B.1.1.206|South Africa|2020-06-08	0.0004226723	Africa
Africa|hCoV-19/South Africa/KRISP-K002584/2020|EPI ISL 535449|B.1.1.1|South Africa|2020-08-01	Africa|hCoV-19/South Africa/R10519/2020|EPI ISL 490284|B.1.1.206|South Africa|2020-06-08	0.0005989033	Africa
Africa|hCoV-19/South Africa/KRISP-K002585/2020|EPI ISL 535450|B.1.1.206|South Africa|2020-07-31	Africa|hCoV-19/South Africa/R10519/2020|EPI ISL 490284|B.1.1.206|South Africa|2020-06-08	0.0003169763	Africa
Africa|hCoV-19/South Africa/KRISP-K002586/2020|EPI ISL 535451|H.1|South Africa|2020-08-01	Africa|hCoV-19/South Africa/R10519/2020|EPI ISL 490284|B.1.1.206|South Africa|2020-06-08	0.0003522442	Africa
Africa|hCoV-19/South Africa/KRISP-K002587/2020|EPI ISL 535452|H.1|South Africa|2020-07-29	Africa|hCoV-19/South Africa/R10519/2020|EPI ISL 490284|B.1.1.206|South Africa|2020-06-08	0.0003169841	Africa
Africa|hCoV-19/South Africa/KRISP-K002590/2020|EPI ISL 535455|H.1|South Africa|2020-07-31	Africa|hCoV-19/South Africa/R10519/2020|EPI ISL 490284|B.1.1.206|South Africa|2020-06-08	0.0002817577	Africa
Africa|hCoV-19/South Africa/KRISP-K002591/2020|EPI ISL 535456|B.1.5.31|South Africa|2020-07-28	Africa|hCoV-19/South Africa/R10519/2020|EPI ISL 490284|B.1.1.206|South Africa|2020-06-08	0.0005989184	Africa
Africa|hCoV-19/South Africa/KRISP-K002592/2020|EPI ISL 535457|B.1.1.206|South Africa|2020-07-30	Africa|hCoV-19/South Africa/R10519/2020|EPI ISL 490284|B.1.1.206|South Africa|2020-06-08	0.0002113041	Africa
Africa|hCoV-19/South Africa/KRISP-K002594/2020|EPI ISL 535459|B.1.1.62|South Africa|2020-07-28	Africa|hCoV-19/South Africa/R10519/2020|EPI ISL 490284|B.1.1.206|South Africa|2020-06-08	0.0003874944	Africa
Africa|hCoV-19/South Africa/KRISP-K002595/2020|EPI ISL 535460|B.1.1.62|South Africa|2020-07-29	Africa|hCoV-19/South Africa/R10519/2020|EPI ISL 490284|B.1.1.206|South Africa|2020-06-08	0.0003874767	Africa
Africa|hCoV-19/South Africa/KRISP-K002596/2020|EPI ISL 535461|B.1.1|South Africa|2020-07-29	Africa|hCoV-19/South Africa/R10519/2020|EPI ISL 490284|B.1.1.206|South Africa|2020-06-08	0.0002465267	Africa
Africa|hCoV-19/South Africa/KRISP-K002597/2020|EPI ISL 535462|B.1.1.206|South Africa|2020-07-31	Africa|hCoV-19/South Africa/R10519/2020|EPI ISL 490284|B.1.1.206|South Africa|2020-06-08	0.0002465440	Africa
Africa|hCoV-19/South Africa/KRISP-K002598/2020|EPI ISL 535463|H.1|South Africa|2020-07-30	Africa|hCoV-19/South Africa/R10519/2020|EPI ISL 490284|B.1.1.206|South Africa|2020-06-08	0.0003169841	Africa
Africa|hCoV-19/South Africa/KRISP-K002600/2020|EPI ISL 535464|B.1.1.34|South Africa|2020-07-31	Africa|hCoV-19/South Africa/R10519/2020|EPI ISL 490284|B.1.1.206|South Africa|2020-06-08	0.0003171806	Africa
Africa|hCoV-19/South Africa/KRISP-K002601/2020|EPI ISL 535465|B.1.1|South Africa|2020-07-30	Africa|hCoV-19/South Africa/R10519/2020|EPI ISL 490284|B.1.1.206|South Africa|2020-06-08	0.0003169908	Africa
Africa|hCoV-19/South Africa/KRISP-K002602/2020|EPI ISL 535466|H.1|South Africa|2020-07-31	Africa|hCoV-19/South Africa/R10519/2020|EPI ISL 490284|B.1.1.206|South Africa|2020-06-08	0.0004932407	Africa
Africa|hCoV-19/South Africa/KRISP-K002603/2020|EPI ISL 535467|B.1.1|South Africa|2020-07-30	Africa|hCoV-19/South Africa/R10519/2020|EPI ISL 490284|B.1.1.206|South Africa|2020-06-08	0.0002481608	Africa
Africa|hCoV-19/South Africa/KRISP-K002604/2020|EPI ISL 535468|H.1|South Africa|2020-07-31	Africa|hCoV-19/South Africa/R10519/2020|EPI ISL 490284|B.1.1.206|South Africa|2020-06-08	0.0003874591	Africa
Africa|hCoV-19/South Africa/KRISP-K002605/2020|EPI ISL 535469|B.1.1.206|South Africa|2020-07-30	Africa|hCoV-19/South Africa/R10519/2020|EPI ISL 490284|B.1.1.206|South Africa|2020-06-08	0.0002817646	Africa
Africa|hCoV-19/South Africa/KRISP-K002606/2020|EPI ISL 535470|H.1|South Africa|2020-07-31	Africa|hCoV-19/South Africa/R10519/2020|EPI ISL 490284|B.1.1.206|South Africa|2020-06-08	0.0003169841	Africa
Africa|hCoV-19/South Africa/KRISP-K002607/2020|EPI ISL 535471|H.1|South Africa|2020-07-30	Africa|hCoV-19/South Africa/R10519/2020|EPI ISL 490284|B.1.1.206|South Africa|2020-06-08	0.0003169986	Africa
Africa|hCoV-19/South Africa/KRISP-K002608/2020|EPI ISL 535472|B.1.5.31|South Africa|2020-08-01	Africa|hCoV-19/South Africa/R10519/2020|EPI ISL 490284|B.1.1.206|South Africa|2020-06-08	0.0005284724	Africa
Africa|hCoV-19/South Africa/KRISP-K002609/2020|EPI ISL 535473|B.1.5.16|South Africa|2020-07-30	Africa|hCoV-19/South Africa/R10519/2020|EPI ISL 490284|B.1.1.206|South Africa|2020-06-08	0.0006694690	Africa
Africa|hCoV-19/South Africa/KRISP-K002611/2020|EPI ISL 535475|B.1|South Africa|2020-07-29	Africa|hCoV-19/South Africa/R10519/2020|EPI ISL 490284|B.1.1.206|South Africa|2020-06-08	0.0005989354	Africa
Africa|hCoV-19/South Africa/KRISP-K002612/2020|EPI ISL 535476|C.1|South Africa|2020-07-23	Africa|hCoV-19/South Africa/R10519/2020|EPI ISL 490284|B.1.1.206|South Africa|2020-06-08	0.0004579254	Africa
Africa|hCoV-19/South Africa/KRISP-K002613/2020|EPI ISL 535477|B.1.5.31|South Africa|2020-07-28	Africa|hCoV-19/South Africa/R10519/2020|EPI ISL 490284|B.1.1.206|South Africa|2020-06-08	0.0006342360	Africa
Africa|hCoV-19/South Africa/KRISP-K002614/2020|EPI ISL 535478|B.1.5|South Africa|2020-07-30	Africa|hCoV-19/South Africa/R10519/2020|EPI ISL 490284|B.1.1.206|South Africa|2020-06-08	0.0003524069	Africa
Africa|hCoV-19/South Africa/KRISP-K002615/2020|EPI ISL 535479|B.1.1.206|South Africa|2020-07-31	Africa|hCoV-19/South Africa/R10519/2020|EPI ISL 490284|B.1.1.206|South Africa|2020-06-08	0.0002114231	Africa
Africa|hCoV-19/South Africa/KRISP-K002616/2020|EPI ISL 535480|B.1.1.56|South Africa|2020-08-01	Africa|hCoV-19/South Africa/R10519/2020|EPI ISL 490284|B.1.1.206|South Africa|2020-06-08	0.0004227003	Africa
Africa|hCoV-19/South Africa/KRISP-K002617/2020|EPI ISL 535481|C.1|South Africa|2020-07-29	Africa|hCoV-19/South Africa/R10519/2020|EPI ISL 490284|B.1.1.206|South Africa|2020-06-08	0.0005636501	Africa
Africa|hCoV-19/South Africa/KRISP-K002618/2020|EPI ISL 535482|B.1.1.273|South Africa|2020-07-29	Africa|hCoV-19/South Africa/R10519/2020|EPI ISL 490284|B.1.1.206|South Africa|2020-06-08	0.0004354456	Africa
Africa|hCoV-19/South Africa/KRISP-K002619/2020|EPI ISL 535483|B.1.1.273|South Africa|2020-07-31	Africa|hCoV-19/South Africa/R10519/2020|EPI ISL 490284|B.1.1.206|South Africa|2020-06-08	0.0003874505	Africa
Africa|hCoV-19/South Africa/KRISP-K002621/2020|EPI ISL 535484|B.1.1.206|South Africa|2020-07-30	Africa|hCoV-19/South Africa/R10519/2020|EPI ISL 490284|B.1.1.206|South Africa|2020-06-08	0.0002817776	Africa
Africa|hCoV-19/South Africa/KRISP-K002622/2020|EPI ISL 535485|H.1|South Africa|2020-07-31	Africa|hCoV-19/South Africa/R10519/2020|EPI ISL 490284|B.1.1.206|South Africa|2020-06-08	0.0003874863	Africa
Africa|hCoV-19/South Africa/KRISP-K002623/2020|EPI ISL 535486|B.1|South Africa|2020-08-01	Africa|hCoV-19/South Africa/R10519/2020|EPI ISL 490284|B.1.1.206|South Africa|2020-06-08	0.0004932306	Africa
Africa|hCoV-19/South Africa/KRISP-K002624/2020|EPI ISL 535487|B.1.1.206|South Africa|2020-08-01	Africa|hCoV-19/South Africa/R10519/2020|EPI ISL 490284|B.1.1.206|South Africa|2020-06-08	0.0003875027	Africa
Africa|hCoV-19/South Africa/KRISP-K002625/2020|EPI ISL 535488|B.1.1|South Africa|2020-07-29	Africa|hCoV-19/South Africa/R10519/2020|EPI ISL 490284|B.1.1.206|South Africa|2020-06-08	0.0003522194	Africa
Africa|hCoV-19/South Africa/KRISP-K002626/2020|EPI ISL 535496|H.1|South Africa|2020-08-01	Africa|hCoV-19/South Africa/R10519/2020|EPI ISL 490284|B.1.1.206|South Africa|2020-06-08	0.0003169920	Africa
Africa|hCoV-19/South Africa/KRISP-K002628/2020|EPI ISL 535498|H.1|South Africa|2020-07-27	Africa|hCoV-19/South Africa/R10519/2020|EPI ISL 490284|B.1.1.206|South Africa|2020-06-08	0.0003522280	Africa
Africa|hCoV-19/South Africa/KRISP-K002629/2020|EPI ISL 535499|C.9|South Africa|2020-07-31	Africa|hCoV-19/South Africa/R10519/2020|EPI ISL 490284|B.1.1.206|South Africa|2020-06-08	0.0006003838	Africa
Africa|hCoV-19/South Africa/KRISP-K002630/2020|EPI ISL 535500|H.1|South Africa|2020-07-31	Africa|hCoV-19/South Africa/R10519/2020|EPI ISL 490284|B.1.1.206|South Africa|2020-06-08	0.0003874945	Africa
Africa|hCoV-19/South Africa/KRISP-K002631/2020|EPI ISL 535501|H.1|South Africa|2020-08-02	Africa|hCoV-19/South Africa/R10519/2020|EPI ISL 490284|B.1.1.206|South Africa|2020-06-08	0.0003874687	Africa
Africa|hCoV-19/South Africa/KRISP-K002632/2020|EPI ISL 535502|B.1.1.62|South Africa|2020-07-31	Africa|hCoV-19/South Africa/R10519/2020|EPI ISL 490284|B.1.1.206|South Africa|2020-06-08	0.0003874767	Africa
Africa|hCoV-19/South Africa/KRISP-K002633/2020|EPI ISL 535503|B.1.1.206|South Africa|2020-08-03	Africa|hCoV-19/South Africa/R10519/2020|EPI ISL 490284|B.1.1.206|South Africa|2020-06-08	0.0001760910	Africa
Africa|hCoV-19/South Africa/KRISP-K002634/2020|EPI ISL 535504|B.1.1.273|South Africa|2020-08-03	Africa|hCoV-19/South Africa/R10519/2020|EPI ISL 490284|B.1.1.206|South Africa|2020-06-08	0.0004226916	Africa
Africa|hCoV-19/South Africa/KRISP-K002635/2020|EPI ISL 535505|B.1.1.40|South Africa|2020-08-04	Africa|hCoV-19/South Africa/R10519/2020|EPI ISL 490284|B.1.1.206|South Africa|2020-06-08	0.0004226915	Africa
Africa|hCoV-19/South Africa/KRISP-K002636/2020|EPI ISL 535506|C.1|South Africa|2020-08-02	Africa|hCoV-19/South Africa/R10519/2020|EPI ISL 490284|B.1.1.206|South Africa|2020-06-08	0.0005284460	Africa
Africa|hCoV-19/South Africa/KRISP-K002637/2020|EPI ISL 535507|B.1.1.206|South Africa|2020-08-02	Africa|hCoV-19/South Africa/R10519/2020|EPI ISL 490284|B.1.1.206|South Africa|2020-06-08	0.0001769947	Africa
Africa|hCoV-19/South Africa/KRISP-K002638/2020|EPI ISL 535508|B.1.1.206|South Africa|2020-08-04	Africa|hCoV-19/South Africa/R10519/2020|EPI ISL 490284|B.1.1.206|South Africa|2020-06-08	0.0001056453	Africa
Africa|hCoV-19/South Africa/KRISP-K002639/2020|EPI ISL 535509|B.1.1.34|South Africa|2020-08-03	Africa|hCoV-19/South Africa/R10519/2020|EPI ISL 490284|B.1.1.206|South Africa|2020-06-08	0.0003522194	Africa
Africa|hCoV-19/South Africa/KRISP-K002640/2020|EPI ISL 535510|B.1.1.206|South Africa|2020-08-04	Africa|hCoV-19/South Africa/R10519/2020|EPI ISL 490284|B.1.1.206|South Africa|2020-06-08	0.0001760831	Africa
Africa|hCoV-19/South Africa/KRISP-K002641/2020|EPI ISL 535511|B.1.1.34|South Africa|2020-08-02	Africa|hCoV-19/South Africa/R10519/2020|EPI ISL 490284|B.1.1.206|South Africa|2020-06-08	0.0003874495	Africa
Africa|hCoV-19/South Africa/KRISP-K002642/2020|EPI ISL 535512|B.1.1.273|South Africa|2020-08-02	Africa|hCoV-19/South Africa/R10519/2020|EPI ISL 490284|B.1.1.206|South Africa|2020-06-08	0.0004226723	Africa
Africa|hCoV-19/South Africa/KRISP-K002643/2020|EPI ISL 535513|B.1.1.206|South Africa|2020-08-01	Africa|hCoV-19/South Africa/R10519/2020|EPI ISL 490284|B.1.1.206|South Africa|2020-06-08	0.0002113041	Africa
Africa|hCoV-19/South Africa/KRISP-K002644/2020|EPI ISL 535514|B.1.1.206|South Africa|2020-08-02	Africa|hCoV-19/South Africa/R10519/2020|EPI ISL 490284|B.1.1.206|South Africa|2020-06-08	0.0001760954	Africa
Africa|hCoV-19/South Africa/KRISP-K002645/2020|EPI ISL 535515|H.1|South Africa|2020-08-01	Africa|hCoV-19/South Africa/R10519/2020|EPI ISL 490284|B.1.1.206|South Africa|2020-06-08	0.0003169841	Africa
Africa|hCoV-19/South Africa/KRISP-K002646/2020|EPI ISL 535516|B.1.1.34|South Africa|2020-08-03	Africa|hCoV-19/South Africa/R10519/2020|EPI ISL 490284|B.1.1.206|South Africa|2020-06-08	0.0003874673	Africa
Africa|hCoV-19/South Africa/KRISP-K002647/2020|EPI ISL 535517|B.1.1.206|South Africa|2020-08-04	Africa|hCoV-19/South Africa/R10519/2020|EPI ISL 490284|B.1.1.206|South Africa|2020-06-08	0.0001838172	Africa
Africa|hCoV-19/South Africa/KRISP-K002648/2020|EPI ISL 535518|B.1.1.206|South Africa|2020-08-04	Africa|hCoV-19/South Africa/R10519/2020|EPI ISL 490284|B.1.1.206|South Africa|2020-06-08	0.0001760828	Africa
Africa|hCoV-19/South Africa/KRISP-K002649/2020|EPI ISL 535519|B.1.1.34|South Africa|2020-08-02	Africa|hCoV-19/South Africa/R10519/2020|EPI ISL 490284|B.1.1.206|South Africa|2020-06-08	0.0004226811	Africa
Africa|hCoV-19/South Africa/KRISP-K002650/2020|EPI ISL 535520|H.1|South Africa|2020-08-03	Africa|hCoV-19/South Africa/R10519/2020|EPI ISL 490284|B.1.1.206|South Africa|2020-06-08	0.0004579786	Africa
Africa|hCoV-19/South Africa/KRISP-K002651/2020|EPI ISL 535521|B.1.1.206|South Africa|2020-08-04	Africa|hCoV-19/South Africa/R10519/2020|EPI ISL 490284|B.1.1.206|South Africa|2020-06-08	0.0001453058	Africa
Africa|hCoV-19/South Africa/KRISP-K002653/2020|EPI ISL 535522|B.1.1|South Africa|2020-08-02	Africa|hCoV-19/South Africa/R10519/2020|EPI ISL 490284|B.1.1.206|South Africa|2020-06-08	0.0002113711	Africa
Africa|hCoV-19/South Africa/KRISP-K002655/2020|EPI ISL 535523|C.9|South Africa|2020-08-03	Africa|hCoV-19/South Africa/R10519/2020|EPI ISL 490284|B.1.1.206|South Africa|2020-06-08	0.0005284220	Africa
Africa|hCoV-19/South Africa/KRISP-K002657/2020|EPI ISL 535525|B.1.1.1|South Africa|2020-08-03	Africa|hCoV-19/South Africa/R10519/2020|EPI ISL 490284|B.1.1.206|South Africa|2020-06-08	0.0003607745	Africa
Africa|hCoV-19/South Africa/KRISP-K002658/2020|EPI ISL 535526|B.1.1.56|South Africa|2020-08-03	Africa|hCoV-19/South Africa/R10519/2020|EPI ISL 490284|B.1.1.206|South Africa|2020-06-08	0.0004227000	Africa
Africa|hCoV-19/South Africa/KRISP-K002659/2020|EPI ISL 535527|C.9|South Africa|2020-08-03	Africa|hCoV-19/South Africa/R10519/2020|EPI ISL 490284|B.1.1.206|South Africa|2020-06-08	0.0004941528	Africa
Africa|hCoV-19/South Africa/KRISP-K002660/2020|EPI ISL 535528|B.1.1.316|South Africa|2020-08-03	Africa|hCoV-19/South Africa/R10519/2020|EPI ISL 490284|B.1.1.206|South Africa|2020-06-08	0.0003630653	Africa
Africa|hCoV-19/South Africa/KRISP-K002661/2020|EPI ISL 535529|C.9|South Africa|2020-08-03	Africa|hCoV-19/South Africa/R10519/2020|EPI ISL 490284|B.1.1.206|South Africa|2020-06-08	0.0005636761	Africa
Africa|hCoV-19/South Africa/KRISP-K002664/2020|EPI ISL 535530|B.1.5|South Africa|2020-08-02	Africa|hCoV-19/South Africa/R10519/2020|EPI ISL 490284|B.1.1.206|South Africa|2020-06-08	0.0004965841	Africa
Africa|hCoV-19/South Africa/KRISP-K002665/2020|EPI ISL 535531|C.1|South Africa|2020-08-03	Africa|hCoV-19/South Africa/R10519/2020|EPI ISL 490284|B.1.1.206|South Africa|2020-06-08	0.0004579468	Africa
Africa|hCoV-19/South Africa/KRISP-K002666/2020|EPI ISL 535532|B.1.1.206|South Africa|2020-08-01	Africa|hCoV-19/South Africa/R10519/2020|EPI ISL 490284|B.1.1.206|South Africa|2020-06-08	0.0001408635	Africa
Africa|hCoV-19/South Africa/KRISP-K002667/2020|EPI ISL 535533|B.1.1|South Africa|2020-08-04	Africa|hCoV-19/South Africa/R10519/2020|EPI ISL 490284|B.1.1.206|South Africa|2020-06-08	0.0002466918	Africa
Africa|hCoV-19/South Africa/KRISP-K002669/2020|EPI ISL 535535|B.1.1.206|South Africa|2020-08-03	Africa|hCoV-19/South Africa/R10519/2020|EPI ISL 490284|B.1.1.206|South Africa|2020-06-08	0.0001473909	Africa
Africa|hCoV-19/South Africa/KRISP-K002670/2020|EPI ISL 535536|B.1.1.206|South Africa|2020-08-02	Africa|hCoV-19/South Africa/R10519/2020|EPI ISL 490284|B.1.1.206|South Africa|2020-06-08	0.0003874833	Africa
Africa|hCoV-19/South Africa/KRISP-K002671/2020|EPI ISL 535537|B.1|South Africa|2020-08-02	Africa|hCoV-19/South Africa/R10519/2020|EPI ISL 490284|B.1.1.206|South Africa|2020-06-08	0.0004932306	Africa
Africa|hCoV-19/South Africa/KRISP-K002672/2020|EPI ISL 535538|B.1.1.206|South Africa|2020-08-03	Africa|hCoV-19/South Africa/R10519/2020|EPI ISL 490284|B.1.1.206|South Africa|2020-06-08	0.0002576834	Africa
Africa|hCoV-19/South Africa/KRISP-K002673/2020|EPI ISL 535539|B.1.1.254|South Africa|2020-08-01	Africa|hCoV-19/South Africa/R10519/2020|EPI ISL 490284|B.1.1.206|South Africa|2020-06-08	0.0003522283	Africa
Africa|hCoV-19/South Africa/KRISP-K002675/2020|EPI ISL 535540|C.9|South Africa|2020-08-03	Africa|hCoV-19/South Africa/R10519/2020|EPI ISL 490284|B.1.1.206|South Africa|2020-06-08	0.0005647701	Africa
Africa|hCoV-19/South Africa/KRISP-K002676/2020|EPI ISL 535541|C.1|South Africa|2020-08-02	Africa|hCoV-19/South Africa/R10519/2020|EPI ISL 490284|B.1.1.206|South Africa|2020-06-08	0.0005283977	Africa
Africa|hCoV-19/South Africa/KRISP-K002678/2020|EPI ISL 535542|B.1.1.254|South Africa|2020-08-03	Africa|hCoV-19/South Africa/R10519/2020|EPI ISL 490284|B.1.1.206|South Africa|2020-06-08	0.0003874606	Africa
Africa|hCoV-19/South Africa/KRISP-K002679/2020|EPI ISL 535543|B.1.1.273|South Africa|2020-08-02	Africa|hCoV-19/South Africa/R10519/2020|EPI ISL 490284|B.1.1.206|South Africa|2020-06-08	0.0004931732	Africa
Africa|hCoV-19/South Africa/KRISP-K002680/2020|EPI ISL 535544|B.1.1|South Africa|2020-08-03	Africa|hCoV-19/South Africa/R10519/2020|EPI ISL 490284|B.1.1.206|South Africa|2020-06-08	0.0005989855	Africa
Africa|hCoV-19/South Africa/KRISP-K002681/2020|EPI ISL 535545|B.1.1.254|South Africa|2020-08-01	Africa|hCoV-19/South Africa/R10519/2020|EPI ISL 490284|B.1.1.206|South Africa|2020-06-08	0.0004579673	Africa
Africa|hCoV-19/South Africa/KRISP-K002682/2020|EPI ISL 535546|B.1.1.206|South Africa|2020-08-01	Africa|hCoV-19/South Africa/R10519/2020|EPI ISL 490284|B.1.1.206|South Africa|2020-06-08	0.0002113041	Africa
Africa|hCoV-19/South Africa/KRISP-K002685/2020|EPI ISL 535548|B.1.1|South Africa|2020-08-02	Africa|hCoV-19/South Africa/R10519/2020|EPI ISL 490284|B.1.1.206|South Africa|2020-06-08	0.0002134734	Africa
Africa|hCoV-19/South Africa/KRISP-K002686/2020|EPI ISL 535549|B.1.1.273|South Africa|2020-08-04	Africa|hCoV-19/South Africa/R10519/2020|EPI ISL 490284|B.1.1.206|South Africa|2020-06-08	0.0003205970	Africa
