## Supplementary material for "Epidemiology and genetic diversity of SARS-CoV-2 lineages circulating in Africa": Pairwise distance: ContinentsPairwiseDistance.csv (part 505 of 1021)

Species 1	Species 2	Dist	Continent
Africa|hCoV-19/South Africa/KRISP-K002687/2020|EPI ISL 535550|B.1.1|South Africa|2020-08-03	Africa|hCoV-19/South Africa/R10519/2020|EPI ISL 490284|B.1.1.206|South Africa|2020-06-08	0.0001776217	Africa
Africa|hCoV-19/South Africa/KRISP-K002688/2020|EPI ISL 535551|B.1.1|South Africa|2020-08-03	Africa|hCoV-19/South Africa/R10519/2020|EPI ISL 490284|B.1.1.206|South Africa|2020-06-08	0.0003875593	Africa
Africa|hCoV-19/South Africa/KRISP-K002690/2020|EPI ISL 535552|B.1.1.273|South Africa|2020-07-27	Africa|hCoV-19/South Africa/R10519/2020|EPI ISL 490284|B.1.1.206|South Africa|2020-06-08	0.0006341755	Africa
Africa|hCoV-19/South Africa/KRISP-K002691/2020|EPI ISL 535553|B.1.1.206|South Africa|2020-07-27	Africa|hCoV-19/South Africa/R10519/2020|EPI ISL 490284|B.1.1.206|South Africa|2020-06-08	0.0001760954	Africa
Africa|hCoV-19/South Africa/KRISP-K002692/2020|EPI ISL 535554|B.1.1.206|South Africa|2020-07-27	Africa|hCoV-19/South Africa/R10519/2020|EPI ISL 490284|B.1.1.206|South Africa|2020-06-08	0.0002465378	Africa
Africa|hCoV-19/South Africa/KRISP-K002693/2020|EPI ISL 535555|C.2|South Africa|2020-07-27	Africa|hCoV-19/South Africa/R10519/2020|EPI ISL 490284|B.1.1.206|South Africa|2020-06-08	0.0004226916	Africa
Africa|hCoV-19/South Africa/KRISP-K002694/2020|EPI ISL 535556|B.1.1.273|South Africa|2020-07-27	Africa|hCoV-19/South Africa/R10519/2020|EPI ISL 490284|B.1.1.206|South Africa|2020-06-08	0.0003874415	Africa
Africa|hCoV-19/South Africa/KRISP-K002696/2020|EPI ISL 535557|B.1.1|South Africa|2020-07-27	Africa|hCoV-19/South Africa/R10519/2020|EPI ISL 490284|B.1.1.206|South Africa|2020-06-08	0.0003874415	Africa
Africa|hCoV-19/South Africa/KRISP-K002697/2020|EPI ISL 535558|B.1.1|South Africa|2020-07-27	Africa|hCoV-19/South Africa/R10519/2020|EPI ISL 490284|B.1.1.206|South Africa|2020-06-08	0.0003522033	Africa
Africa|hCoV-19/South Africa/KRISP-K002698/2020|EPI ISL 535559|B.1.1.206|South Africa|2020-07-30	Africa|hCoV-19/South Africa/R10519/2020|EPI ISL 490284|B.1.1.206|South Africa|2020-06-08	0.0003522120	Africa
Africa|hCoV-19/South Africa/KRISP-K002699/2020|EPI ISL 535560|C.1|South Africa|2020-07-30	Africa|hCoV-19/South Africa/R10519/2020|EPI ISL 490284|B.1.1.206|South Africa|2020-06-08	0.0004601180	Africa
Africa|hCoV-19/South Africa/KRISP-K002700/2020|EPI ISL 535561|B.1.1.206|South Africa|2020-07-30	Africa|hCoV-19/South Africa/R10519/2020|EPI ISL 490284|B.1.1.206|South Africa|2020-06-08	0.0002839559	Africa
Africa|hCoV-19/South Africa/KRISP-K002702/2020|EPI ISL 535562|B.1.1.273|South Africa|2020-07-30	Africa|hCoV-19/South Africa/R10519/2020|EPI ISL 490284|B.1.1.206|South Africa|2020-06-08	0.0003874584	Africa
Africa|hCoV-19/South Africa/KRISP-K002703/2020|EPI ISL 535563|B.1.1.273|South Africa|2020-07-30	Africa|hCoV-19/South Africa/R10519/2020|EPI ISL 490284|B.1.1.206|South Africa|2020-06-08	0.0004579273	Africa
Africa|hCoV-19/South Africa/KRISP-K002704/2020|EPI ISL 535564|H.1|South Africa|2020-07-30	Africa|hCoV-19/South Africa/R10519/2020|EPI ISL 490284|B.1.1.206|South Africa|2020-06-08	0.0003169986	Africa
Africa|hCoV-19/South Africa/KRISP-K002706/2020|EPI ISL 535565|B.1.1|South Africa|2020-07-30	Africa|hCoV-19/South Africa/R10519/2020|EPI ISL 490284|B.1.1.206|South Africa|2020-06-08	0.0003522034	Africa
Africa|hCoV-19/South Africa/KRISP-K002707/2020|EPI ISL 535566|B.1.1.206|South Africa|2020-07-30	Africa|hCoV-19/South Africa/R10519/2020|EPI ISL 490284|B.1.1.206|South Africa|2020-06-08	0.0001760831	Africa
Africa|hCoV-19/South Africa/KRISP-K002708/2020|EPI ISL 535567|C.1|South Africa|2020-07-30	Africa|hCoV-19/South Africa/R10519/2020|EPI ISL 490284|B.1.1.206|South Africa|2020-06-08	0.0006342041	Africa
Africa|hCoV-19/South Africa/KRISP-K002709/2020|EPI ISL 535568|H.1|South Africa|2020-07-30	Africa|hCoV-19/South Africa/R10519/2020|EPI ISL 490284|B.1.1.206|South Africa|2020-06-08	0.0003522442	Africa
Africa|hCoV-19/South Africa/KRISP-K002710/2020|EPI ISL 535569|B.1.1.99|South Africa|2020-07-30	Africa|hCoV-19/South Africa/R10519/2020|EPI ISL 490284|B.1.1.206|South Africa|2020-06-08	0.0003874591	Africa
Africa|hCoV-19/South Africa/KRISP-K002711/2020|EPI ISL 535570|B.1.1.273|South Africa|2020-07-30	Africa|hCoV-19/South Africa/R10519/2020|EPI ISL 490284|B.1.1.206|South Africa|2020-06-08	0.0005284110	Africa
Africa|hCoV-19/South Africa/KRISP-K002712/2020|EPI ISL 535571|B.1.1.84|South Africa|2020-07-30	Africa|hCoV-19/South Africa/R10519/2020|EPI ISL 490284|B.1.1.206|South Africa|2020-06-08	0.0003169763	Africa
Africa|hCoV-19/South Africa/KRISP-K002715/2020|EPI ISL 535572|B.1.1|South Africa|2020-07-30	Africa|hCoV-19/South Africa/R10519/2020|EPI ISL 490284|B.1.1.206|South Africa|2020-06-08	0.0004931608	Africa
Africa|hCoV-19/South Africa/KRISP-K002717/2020|EPI ISL 529720|B.1.1.64|South Africa|2020-08-14	Africa|hCoV-19/South Africa/R10519/2020|EPI ISL 490284|B.1.1.206|South Africa|2020-06-08	0.0003522282	Africa
Africa|hCoV-19/South Africa/KRISP-K002720/2020|EPI ISL 529721|C.1|South Africa|2020-08-16	Africa|hCoV-19/South Africa/R10519/2020|EPI ISL 490284|B.1.1.206|South Africa|2020-06-08	0.0005636641	Africa
Africa|hCoV-19/South Africa/KRISP-K002721/2020|EPI ISL 529722|B.1.1.1|South Africa|2020-08-14	Africa|hCoV-19/South Africa/R10519/2020|EPI ISL 490284|B.1.1.206|South Africa|2020-06-08	0.0003925321	Africa
Africa|hCoV-19/South Africa/KRISP-K002722/2020|EPI ISL 529723|C.1|South Africa|2020-08-15	Africa|hCoV-19/South Africa/R10519/2020|EPI ISL 490284|B.1.1.206|South Africa|2020-06-08	0.0005636498	Africa
Africa|hCoV-19/South Africa/KRISP-K002724/2020|EPI ISL 529724|B.1|South Africa|2020-08-12	Africa|hCoV-19/South Africa/R10519/2020|EPI ISL 490284|B.1.1.206|South Africa|2020-06-08	0.0006695326	Africa
Africa|hCoV-19/South Africa/KRISP-K002726/2020|EPI ISL 529725|B.1.1|South Africa|2020-08-14	Africa|hCoV-19/South Africa/R10519/2020|EPI ISL 490284|B.1.1.206|South Africa|2020-06-08	0.0002557041	Africa
Africa|hCoV-19/South Africa/KRISP-K002727/2020|EPI ISL 529726|B.1.1.206|South Africa|2020-08-14	Africa|hCoV-19/South Africa/R10519/2020|EPI ISL 490284|B.1.1.206|South Africa|2020-06-08	0.0002113093	Africa
Africa|hCoV-19/South Africa/KRISP-K002729/2020|EPI ISL 529728|B.1.1.206|South Africa|2020-08-14	Africa|hCoV-19/South Africa/R10519/2020|EPI ISL 490284|B.1.1.206|South Africa|2020-06-08	0.0002465380	Africa
Africa|hCoV-19/South Africa/KRISP-K002731/2020|EPI ISL 529729|B.1.1.273|South Africa|2020-08-16	Africa|hCoV-19/South Africa/R10519/2020|EPI ISL 490284|B.1.1.206|South Africa|2020-06-08	0.0004226828	Africa
Africa|hCoV-19/South Africa/KRISP-K002732/2020|EPI ISL 529730|B.1.1.34|South Africa|2020-08-15	Africa|hCoV-19/South Africa/R10519/2020|EPI ISL 490284|B.1.1.206|South Africa|2020-06-08	0.0003522194	Africa
Africa|hCoV-19/South Africa/KRISP-K002733/2020|EPI ISL 529731|B.1.5|South Africa|2020-08-16	Africa|hCoV-19/South Africa/R10519/2020|EPI ISL 490284|B.1.1.206|South Africa|2020-06-08	0.0005284594	Africa
Africa|hCoV-19/South Africa/KRISP-K002734/2020|EPI ISL 529732|B.1.1.117|South Africa|2020-08-16	Africa|hCoV-19/South Africa/R10519/2020|EPI ISL 490284|B.1.1.206|South Africa|2020-06-08	0.0003874495	Africa
Africa|hCoV-19/South Africa/KRISP-K002735/2020|EPI ISL 529733|B.1.1.34|South Africa|2020-08-16	Africa|hCoV-19/South Africa/R10519/2020|EPI ISL 490284|B.1.1.206|South Africa|2020-06-08	0.0003522194	Africa
Africa|hCoV-19/South Africa/KRISP-K002736/2020|EPI ISL 529734|B.1.1.273|South Africa|2020-08-15	Africa|hCoV-19/South Africa/R10519/2020|EPI ISL 490284|B.1.1.206|South Africa|2020-06-08	0.0004226828	Africa
Africa|hCoV-19/South Africa/KRISP-K002737/2020|EPI ISL 529735|B.1.1.206|South Africa|2020-08-14	Africa|hCoV-19/South Africa/R10519/2020|EPI ISL 490284|B.1.1.206|South Africa|2020-06-08	0.0002817647	Africa
Africa|hCoV-19/South Africa/KRISP-K002738/2020|EPI ISL 529736|B.1.1.99|South Africa|2020-08-14	Africa|hCoV-19/South Africa/R10519/2020|EPI ISL 490284|B.1.1.206|South Africa|2020-06-08	0.0003522354	Africa
Africa|hCoV-19/South Africa/KRISP-K002739/2020|EPI ISL 529737|B.1.1.34|South Africa|2020-08-13	Africa|hCoV-19/South Africa/R10519/2020|EPI ISL 490284|B.1.1.206|South Africa|2020-06-08	0.0004579142	Africa
Africa|hCoV-19/South Africa/KRISP-K002740/2020|EPI ISL 529738|B.1.1.273|South Africa|2020-08-14	Africa|hCoV-19/South Africa/R10519/2020|EPI ISL 490284|B.1.1.206|South Africa|2020-06-08	0.0003187158	Africa
Africa|hCoV-19/South Africa/KRISP-K002741/2020|EPI ISL 529739|B.1.1.273|South Africa|2020-08-15	Africa|hCoV-19/South Africa/R10519/2020|EPI ISL 490284|B.1.1.206|South Africa|2020-06-08	0.0004579255	Africa
Africa|hCoV-19/South Africa/KRISP-K002744/2020|EPI ISL 529740|B.1.1.206|South Africa|2020-08-15	Africa|hCoV-19/South Africa/R10519/2020|EPI ISL 490284|B.1.1.206|South Africa|2020-06-08	0.0003522281	Africa
Africa|hCoV-19/South Africa/KRISP-K002745/2020|EPI ISL 529741|B.1.1.1|South Africa|2020-08-15	Africa|hCoV-19/South Africa/R10519/2020|EPI ISL 490284|B.1.1.206|South Africa|2020-06-08	0.0003876871	Africa
Africa|hCoV-19/South Africa/KRISP-K002746/2020|EPI ISL 529742|C.1|South Africa|2020-08-13	Africa|hCoV-19/South Africa/R10519/2020|EPI ISL 490284|B.1.1.206|South Africa|2020-06-08	0.0005636757	Africa
Africa|hCoV-19/South Africa/KRISP-K002747/2020|EPI ISL 529743|C.1|South Africa|2020-08-15	Africa|hCoV-19/South Africa/R10519/2020|EPI ISL 490284|B.1.1.206|South Africa|2020-06-08	0.0005636619	Africa
Africa|hCoV-19/South Africa/KRISP-K002748/2020|EPI ISL 529744|C.1|South Africa|2020-08-15	Africa|hCoV-19/South Africa/R10519/2020|EPI ISL 490284|B.1.1.206|South Africa|2020-06-08	0.0005284219	Africa
Africa|hCoV-19/South Africa/KRISP-K002749/2020|EPI ISL 529745|B.1.1.273|South Africa|2020-08-16	Africa|hCoV-19/South Africa/R10519/2020|EPI ISL 490284|B.1.1.206|South Africa|2020-06-08	0.0004587008	Africa
Africa|hCoV-19/South Africa/KRISP-K002750/2020|EPI ISL 529746|B.1.1.273|South Africa|2020-08-16	Africa|hCoV-19/South Africa/R10519/2020|EPI ISL 490284|B.1.1.206|South Africa|2020-06-08	0.0003196327	Africa
Africa|hCoV-19/South Africa/KRISP-K002751/2020|EPI ISL 529747|H.1|South Africa|2020-08-14	Africa|hCoV-19/South Africa/R10519/2020|EPI ISL 490284|B.1.1.206|South Africa|2020-06-08	0.0003169921	Africa
Africa|hCoV-19/South Africa/KRISP-K002752/2020|EPI ISL 529748|B.1.140|South Africa|2020-08-17	Africa|hCoV-19/South Africa/R10519/2020|EPI ISL 490284|B.1.1.206|South Africa|2020-06-08	0.0005637040	Africa
Africa|hCoV-19/South Africa/KRISP-K002753/2020|EPI ISL 529749|H.1|South Africa|2020-08-15	Africa|hCoV-19/South Africa/R10519/2020|EPI ISL 490284|B.1.1.206|South Africa|2020-06-08	0.0004931957	Africa
Africa|hCoV-19/South Africa/KRISP-K002754/2020|EPI ISL 529750|H.1|South Africa|2020-08-16	Africa|hCoV-19/South Africa/R10519/2020|EPI ISL 490284|B.1.1.206|South Africa|2020-06-08	0.0004931834	Africa
Africa|hCoV-19/South Africa/KRISP-K002755/2020|EPI ISL 529751|B.1.1|South Africa|2020-08-12	Africa|hCoV-19/South Africa/R10519/2020|EPI ISL 490284|B.1.1.206|South Africa|2020-06-08	0.0002113042	Africa
Africa|hCoV-19/South Africa/KRISP-K002756/2020|EPI ISL 529752|B.1|South Africa|2020-08-14	Africa|hCoV-19/South Africa/R10519/2020|EPI ISL 490284|B.1.1.206|South Africa|2020-06-08	0.0005637298	Africa
Africa|hCoV-19/South Africa/KRISP-K002758/2020|EPI ISL 529754|B.1.1|South Africa|2020-08-12	Africa|hCoV-19/South Africa/R10519/2020|EPI ISL 490284|B.1.1.206|South Africa|2020-06-08	0.0002880260	Africa
Africa|hCoV-19/South Africa/KRISP-K002759/2020|EPI ISL 529755|B.1.1.34|South Africa|2020-08-15	Africa|hCoV-19/South Africa/R10519/2020|EPI ISL 490284|B.1.1.206|South Africa|2020-06-08	0.0004579470	Africa
Africa|hCoV-19/South Africa/KRISP-K002760/2020|EPI ISL 529756|H.1|South Africa|2020-08-16	Africa|hCoV-19/South Africa/R10519/2020|EPI ISL 490284|B.1.1.206|South Africa|2020-06-08	0.0003169986	Africa
Africa|hCoV-19/South Africa/KRISP-K002761/2020|EPI ISL 529757|B.1.1.56|South Africa|2020-08-15	Africa|hCoV-19/South Africa/R10519/2020|EPI ISL 490284|B.1.1.206|South Africa|2020-06-08	0.0005989308	Africa
Africa|hCoV-19/South Africa/KRISP-K002762/2020|EPI ISL 529758|C.1|South Africa|2020-08-15	Africa|hCoV-19/South Africa/R10519/2020|EPI ISL 490284|B.1.1.206|South Africa|2020-06-08	0.0005988761	Africa
Africa|hCoV-19/South Africa/KRISP-K002763/2020|EPI ISL 529759|H.1|South Africa|2020-08-16	Africa|hCoV-19/South Africa/R10519/2020|EPI ISL 490284|B.1.1.206|South Africa|2020-06-08	0.0003169986	Africa
Africa|hCoV-19/South Africa/KRISP-K002764/2020|EPI ISL 529760|B.1.1.206|South Africa|2020-08-12	Africa|hCoV-19/South Africa/R10519/2020|EPI ISL 490284|B.1.1.206|South Africa|2020-06-08	0.0004579691	Africa
Africa|hCoV-19/South Africa/KRISP-K002766/2020|EPI ISL 529762|B.1|South Africa|2020-08-12	Africa|hCoV-19/South Africa/R10519/2020|EPI ISL 490284|B.1.1.206|South Africa|2020-06-08	0.0004942924	Africa
Africa|hCoV-19/South Africa/KRISP-K002768/2020|EPI ISL 529763|C.9|South Africa|2020-08-21	Africa|hCoV-19/South Africa/R10519/2020|EPI ISL 490284|B.1.1.206|South Africa|2020-06-08	0.0005636620	Africa
Africa|hCoV-19/South Africa/KRISP-K002769/2020|EPI ISL 529764|B.1.1.206|South Africa|2020-08-21	Africa|hCoV-19/South Africa/R10519/2020|EPI ISL 490284|B.1.1.206|South Africa|2020-06-08	0.0002113138	Africa
Africa|hCoV-19/South Africa/KRISP-K002770/2020|EPI ISL 529765|C.9|South Africa|2020-08-21	Africa|hCoV-19/South Africa/R10519/2020|EPI ISL 490284|B.1.1.206|South Africa|2020-06-08	0.0004931609	Africa
Africa|hCoV-19/South Africa/KRISP-K002771/2020|EPI ISL 529766|H.1|South Africa|2020-08-21	Africa|hCoV-19/South Africa/R10519/2020|EPI ISL 490284|B.1.1.206|South Africa|2020-06-08	0.0005284593	Africa
Africa|hCoV-19/South Africa/KRISP-K002772/2020|EPI ISL 529767|B.1.1.206|South Africa|2020-08-21	Africa|hCoV-19/South Africa/R10519/2020|EPI ISL 490284|B.1.1.206|South Africa|2020-06-08	0.0002818021	Africa
Africa|hCoV-19/South Africa/KRISP-K002773/2020|EPI ISL 529768|B.1.1.1|South Africa|2020-08-21	Africa|hCoV-19/South Africa/R10519/2020|EPI ISL 490284|B.1.1.206|South Africa|2020-06-08	0.0005013897	Africa
Africa|hCoV-19/South Africa/KRISP-K002774/2020|EPI ISL 529769|B.1.1.206|South Africa|2020-08-21	Africa|hCoV-19/South Africa/R10519/2020|EPI ISL 490284|B.1.1.206|South Africa|2020-06-08	0.0002113137	Africa
Africa|hCoV-19/South Africa/KRISP-K002775/2020|EPI ISL 529770|B.1.1|South Africa|2020-08-21	Africa|hCoV-19/South Africa/R10519/2020|EPI ISL 490284|B.1.1.206|South Africa|2020-06-08	0.0003874849	Africa
Africa|hCoV-19/South Africa/KRISP-K002776/2020|EPI ISL 529771|C.1|South Africa|2020-08-21	Africa|hCoV-19/South Africa/R10519/2020|EPI ISL 490284|B.1.1.206|South Africa|2020-06-08	0.0006342200	Africa
Africa|hCoV-19/South Africa/KRISP-K002777/2020|EPI ISL 529772|C.1|South Africa|2020-08-21	Africa|hCoV-19/South Africa/R10519/2020|EPI ISL 490284|B.1.1.206|South Africa|2020-06-08	0.0006341910	Africa
Africa|hCoV-19/South Africa/KRISP-K002780/2020|EPI ISL 529774|B.1.1.273|South Africa|2020-08-20	Africa|hCoV-19/South Africa/R10519/2020|EPI ISL 490284|B.1.1.206|South Africa|2020-06-08	0.0004579578	Africa
Africa|hCoV-19/South Africa/KRISP-K002781/2020|EPI ISL 529775|B.1.1.206|South Africa|2020-08-21	Africa|hCoV-19/South Africa/R10519/2020|EPI ISL 490284|B.1.1.206|South Africa|2020-06-08	0.0001056454	Africa
Africa|hCoV-19/South Africa/KRISP-K002782/2020|EPI ISL 529776|B.1.1.206|South Africa|2020-08-20	Africa|hCoV-19/South Africa/R10519/2020|EPI ISL 490284|B.1.1.206|South Africa|2020-06-08	0.0002113041	Africa
Africa|hCoV-19/South Africa/KRISP-K002783/2020|EPI ISL 529777|B.1.1.206|South Africa|2020-08-20	Africa|hCoV-19/South Africa/R10519/2020|EPI ISL 490284|B.1.1.206|South Africa|2020-06-08	0.0003169840	Africa
Africa|hCoV-19/South Africa/KRISP-K002784/2020|EPI ISL 529778|B.1.1.206|South Africa|2020-08-24	Africa|hCoV-19/South Africa/R10519/2020|EPI ISL 490284|B.1.1.206|South Africa|2020-06-08	0.0001760874	Africa
Africa|hCoV-19/South Africa/KRISP-K002785/2020|EPI ISL 529779|B.1.1|South Africa|2020-08-24	Africa|hCoV-19/South Africa/R10519/2020|EPI ISL 490284|B.1.1.206|South Africa|2020-06-08	0.0003169909	Africa
Africa|hCoV-19/South Africa/KRISP-K002786/2020|EPI ISL 529780|B.1.1.206|South Africa|2020-08-23	Africa|hCoV-19/South Africa/R10519/2020|EPI ISL 490284|B.1.1.206|South Africa|2020-06-08	0.0002113137	Africa
Africa|hCoV-19/South Africa/KRISP-K002787/2020|EPI ISL 529781|B.1.1.1|South Africa|2020-08-23	Africa|hCoV-19/South Africa/R10519/2020|EPI ISL 490284|B.1.1.206|South Africa|2020-06-08	0.0003966646	Africa
Africa|hCoV-19/South Africa/KRISP-K002788/2020|EPI ISL 529782|C.1|South Africa|2020-08-24	Africa|hCoV-19/South Africa/R10519/2020|EPI ISL 490284|B.1.1.206|South Africa|2020-06-08	0.0004579364	Africa
Africa|hCoV-19/South Africa/KRISP-K002789/2020|EPI ISL 529783|B.1.1.206|South Africa|2020-08-21	Africa|hCoV-19/South Africa/R10519/2020|EPI ISL 490284|B.1.1.206|South Africa|2020-06-08	0.0002817705	Africa
Africa|hCoV-19/South Africa/KRISP-K002790/2020|EPI ISL 529784|H.1|South Africa|2020-08-23	Africa|hCoV-19/South Africa/R10519/2020|EPI ISL 490284|B.1.1.206|South Africa|2020-06-08	0.0004227494	Africa
Africa|hCoV-19/South Africa/KRISP-K002792/2020|EPI ISL 529786|B.1.1.206|South Africa|2020-08-23	Africa|hCoV-19/South Africa/R10519/2020|EPI ISL 490284|B.1.1.206|South Africa|2020-06-08	0.0002114254	Africa
Africa|hCoV-19/South Africa/KRISP-K002793/2020|EPI ISL 529787|H.1|South Africa|2020-08-24	Africa|hCoV-19/South Africa/R10519/2020|EPI ISL 490284|B.1.1.206|South Africa|2020-06-08	0.0004932057	Africa
Africa|hCoV-19/South Africa/KRISP-K002794/2020|EPI ISL 529788|B.1.1|South Africa|2020-08-24	Africa|hCoV-19/South Africa/R10519/2020|EPI ISL 490284|B.1.1.206|South Africa|2020-06-08	0.0004226810	Africa
Africa|hCoV-19/South Africa/KRISP-K002795/2020|EPI ISL 529789|B.1.1.34|South Africa|2020-08-23	Africa|hCoV-19/South Africa/R10519/2020|EPI ISL 490284|B.1.1.206|South Africa|2020-06-08	0.0003874672	Africa
Africa|hCoV-19/South Africa/KRISP-K002796/2020|EPI ISL 529790|B.1.1.206|South Africa|2020-08-24	Africa|hCoV-19/South Africa/R10519/2020|EPI ISL 490284|B.1.1.206|South Africa|2020-06-08	0.0002465328	Africa
Africa|hCoV-19/South Africa/KRISP-K002797/2020|EPI ISL 529791|H.1|South Africa|2020-08-24	Africa|hCoV-19/South Africa/R10519/2020|EPI ISL 490284|B.1.1.206|South Africa|2020-06-08	0.0004227125	Africa
Africa|hCoV-19/South Africa/KRISP-K002798/2020|EPI ISL 529792|H.1|South Africa|2020-08-24	Africa|hCoV-19/South Africa/R10519/2020|EPI ISL 490284|B.1.1.206|South Africa|2020-06-08	0.0004579465	Africa
Africa|hCoV-19/South Africa/KRISP-K002799/2020|EPI ISL 529793|C.1|South Africa|2020-08-24	Africa|hCoV-19/South Africa/R10519/2020|EPI ISL 490284|B.1.1.206|South Africa|2020-06-08	0.0006718656	Africa
Africa|hCoV-19/South Africa/KRISP-K002800/2020|EPI ISL 529794|H.1|South Africa|2020-08-24	Africa|hCoV-19/South Africa/R10519/2020|EPI ISL 490284|B.1.1.206|South Africa|2020-06-08	0.0004579669	Africa
Africa|hCoV-19/South Africa/KRISP-K002801/2020|EPI ISL 529795|B.1.1|South Africa|2020-08-24	Africa|hCoV-19/South Africa/R10519/2020|EPI ISL 490284|B.1.1.206|South Africa|2020-06-08	0.0003204259	Africa
Africa|hCoV-19/South Africa/KRISP-K002802/2020|EPI ISL 529796|B.1.1|South Africa|2020-08-20	Africa|hCoV-19/South Africa/R10519/2020|EPI ISL 490284|B.1.1.206|South Africa|2020-06-08	0.0002465331	Africa
Africa|hCoV-19/South Africa/KRISP-K002803/2020|EPI ISL 529797|B.1.1.159|South Africa|2020-08-24	Africa|hCoV-19/South Africa/R10519/2020|EPI ISL 490284|B.1.1.206|South Africa|2020-06-08	0.0004227004	Africa
Africa|hCoV-19/South Africa/KRISP-K002804/2020|EPI ISL 529798|H.1|South Africa|2020-08-24	Africa|hCoV-19/South Africa/R10519/2020|EPI ISL 490284|B.1.1.206|South Africa|2020-06-08	0.0003522442	Africa
Africa|hCoV-19/South Africa/KRISP-K002805/2020|EPI ISL 529799|B.1.1|South Africa|2020-08-24	Africa|hCoV-19/South Africa/R10519/2020|EPI ISL 490284|B.1.1.206|South Africa|2020-06-08	0.0003169920	Africa
Africa|hCoV-19/South Africa/KRISP-K002806/2020|EPI ISL 529800|B.1.1|South Africa|2020-08-25	Africa|hCoV-19/South Africa/R10519/2020|EPI ISL 490284|B.1.1.206|South Africa|2020-06-08	0.0003169909	Africa
Africa|hCoV-19/South Africa/KRISP-K002807/2020|EPI ISL 529801|B.1.1.206|South Africa|2020-08-25	Africa|hCoV-19/South Africa/R10519/2020|EPI ISL 490284|B.1.1.206|South Africa|2020-06-08	0.0002817765	Africa
Africa|hCoV-19/South Africa/KRISP-K002808/2020|EPI ISL 529802|C.1|South Africa|2020-08-25	Africa|hCoV-19/South Africa/R10519/2020|EPI ISL 490284|B.1.1.206|South Africa|2020-06-08	0.0006693768	Africa
Africa|hCoV-19/South Africa/KRISP-K002809/2020|EPI ISL 529803|B.1|South Africa|2020-08-24	Africa|hCoV-19/South Africa/R10519/2020|EPI ISL 490284|B.1.1.206|South Africa|2020-06-08	0.0002851810	Africa
Africa|hCoV-19/South Africa/LR00001/2020|EPI ISL 515133|B.1.1.206|South Africa|2020-07-03	Africa|hCoV-19/South Africa/R10519/2020|EPI ISL 490284|B.1.1.206|South Africa|2020-06-08	0.0001764449	Africa
Africa|hCoV-19/South Africa/LR00003/2020|EPI ISL 515135|B.1.1.206|South Africa|2020-07-03	Africa|hCoV-19/South Africa/R10519/2020|EPI ISL 490284|B.1.1.206|South Africa|2020-06-08	0.0003552220	Africa
Africa|hCoV-19/South Africa/LR00008/2020|EPI ISL 515138|B.1|South Africa|2020-06-30	Africa|hCoV-19/South Africa/R10519/2020|EPI ISL 490284|B.1.1.206|South Africa|2020-06-08	0.0005310355	Africa
Africa|hCoV-19/South Africa/LR00010/2020|EPI ISL 515140|B.1.5|South Africa|2020-07-03	Africa|hCoV-19/South Africa/R10519/2020|EPI ISL 490284|B.1.1.206|South Africa|2020-06-08	0.0005001549	Africa
Africa|hCoV-19/South Africa/LR00017/2020|EPI ISL 515147|B.1.1.52|South Africa|2020-07-03	Africa|hCoV-19/South Africa/R10519/2020|EPI ISL 490284|B.1.1.206|South Africa|2020-06-08	0.0002127050	Africa
Africa|hCoV-19/South Africa/LR00018/2020|EPI ISL 515148|B.1.1.52|South Africa|2020-07-03	Africa|hCoV-19/South Africa/R10519/2020|EPI ISL 490284|B.1.1.206|South Africa|2020-06-08	0.0002491297	Africa
Africa|hCoV-19/South Africa/LR00020/2020|EPI ISL 515149|B.1.1.206|South Africa|2020-07-03	Africa|hCoV-19/South Africa/R10519/2020|EPI ISL 490284|B.1.1.206|South Africa|2020-06-08	0.0002465383	Africa
Africa|hCoV-19/South Africa/LR00021/2020|EPI ISL 515150|C.1|South Africa|2020-07-02	Africa|hCoV-19/South Africa/R10519/2020|EPI ISL 490284|B.1.1.206|South Africa|2020-06-08	0.0005732454	Africa
Africa|hCoV-19/South Africa/LR00022/2020|EPI ISL 515151|C.1|South Africa|2020-07-02	Africa|hCoV-19/South Africa/R10519/2020|EPI ISL 490284|B.1.1.206|South Africa|2020-06-08	0.0006073178	Africa
Africa|hCoV-19/South Africa/LR00023/2020|EPI ISL 515152|B.1.1|South Africa|2020-07-04	Africa|hCoV-19/South Africa/R10519/2020|EPI ISL 490284|B.1.1.206|South Africa|2020-06-08	0.0003875183	Africa
Africa|hCoV-19/South Africa/LR00024/2020|EPI ISL 515153|B.1.1.53|South Africa|2020-07-05	Africa|hCoV-19/South Africa/R10519/2020|EPI ISL 490284|B.1.1.206|South Africa|2020-06-08	0.0003887723	Africa
Africa|hCoV-19/South Africa/LR00027/2020|EPI ISL 515156|B.1.1.99|South Africa|2020-07-01	Africa|hCoV-19/South Africa/R10519/2020|EPI ISL 490284|B.1.1.206|South Africa|2020-06-08	0.0003169766	Africa
Africa|hCoV-19/South Africa/LR00030/2020|EPI ISL 515159|B.1.1.52|South Africa|2020-07-03	Africa|hCoV-19/South Africa/R10519/2020|EPI ISL 490284|B.1.1.206|South Africa|2020-06-08	0.0003897738	Africa
Africa|hCoV-19/South Africa/LR00032/2020|EPI ISL 515160|C.1|South Africa|2020-07-04	Africa|hCoV-19/South Africa/R10519/2020|EPI ISL 490284|B.1.1.206|South Africa|2020-06-08	0.0005730216	Africa
Africa|hCoV-19/South Africa/LR00033/2020|EPI ISL 515161|B.1.1.52|South Africa|2020-07-01	Africa|hCoV-19/South Africa/R10519/2020|EPI ISL 490284|B.1.1.206|South Africa|2020-06-08	0.0002117241	Africa
Africa|hCoV-19/South Africa/LR00034/2020|EPI ISL 515162|B.1.1.52|South Africa|2020-07-04	Africa|hCoV-19/South Africa/R10519/2020|EPI ISL 490284|B.1.1.206|South Africa|2020-06-08	0.0002478385	Africa
Africa|hCoV-19/South Africa/LR00037/2020|EPI ISL 515164|C.2|South Africa|2020-07-05	Africa|hCoV-19/South Africa/R10519/2020|EPI ISL 490284|B.1.1.206|South Africa|2020-06-08	0.0004959387	Africa
Africa|hCoV-19/South Africa/LR00039/2020|EPI ISL 515166|B.1.1.99|South Africa|2020-07-05	Africa|hCoV-19/South Africa/R10519/2020|EPI ISL 490284|B.1.1.206|South Africa|2020-06-08	0.0003522197	Africa
Africa|hCoV-19/South Africa/LR00040/2020|EPI ISL 515167|B.1.1.156|South Africa|2020-07-04	Africa|hCoV-19/South Africa/R10519/2020|EPI ISL 490284|B.1.1.206|South Africa|2020-06-08	0.0002474067	Africa
Africa|hCoV-19/South Africa/LR00042/2020|EPI ISL 515169|B.1.1.52|South Africa|2020-07-06	Africa|hCoV-19/South Africa/R10519/2020|EPI ISL 490284|B.1.1.206|South Africa|2020-06-08	0.0002113289	Africa
Africa|hCoV-19/South Africa/LR00043/2020|EPI ISL 515170|C.1|South Africa|2020-07-06	Africa|hCoV-19/South Africa/R10519/2020|EPI ISL 490284|B.1.1.206|South Africa|2020-06-08	0.0007416616	Africa
Africa|hCoV-19/South Africa/LR00044/2020|EPI ISL 515171|C.1|South Africa|2020-07-05	Africa|hCoV-19/South Africa/R10519/2020|EPI ISL 490284|B.1.1.206|South Africa|2020-06-08	0.0005342886	Africa
Africa|hCoV-19/South Africa/LR00045/2020|EPI ISL 515172|C.1|South Africa|2020-07-10	Africa|hCoV-19/South Africa/R10519/2020|EPI ISL 490284|B.1.1.206|South Africa|2020-06-08	0.0005637877	Africa
Africa|hCoV-19/South Africa/LR00055/2020|EPI ISL 515176|B.1.1.206|South Africa|2020-07-07	Africa|hCoV-19/South Africa/R10519/2020|EPI ISL 490284|B.1.1.206|South Africa|2020-06-08	0.0002479702	Africa
Africa|hCoV-19/South Africa/LR00056/2020|EPI ISL 515177|C.1|South Africa|2020-07-10	Africa|hCoV-19/South Africa/R10519/2020|EPI ISL 490284|B.1.1.206|South Africa|2020-06-08	0.0007098357	Africa
Africa|hCoV-19/South Africa/LR00057/2020|EPI ISL 515178|C.1|South Africa|2020-07-08	Africa|hCoV-19/South Africa/R10519/2020|EPI ISL 490284|B.1.1.206|South Africa|2020-06-08	0.0007464593	Africa
Africa|hCoV-19/South Africa/LR00059/2020|EPI ISL 515179|B.1.1|South Africa|2020-07-07	Africa|hCoV-19/South Africa/R10519/2020|EPI ISL 490284|B.1.1.206|South Africa|2020-06-08	0.0004227264	Africa
Africa|hCoV-19/South Africa/LR00060/2020|EPI ISL 515180|C.1|South Africa|2020-07-10	Africa|hCoV-19/South Africa/R10519/2020|EPI ISL 490284|B.1.1.206|South Africa|2020-06-08	0.0004600156	Africa
Africa|hCoV-19/South Africa/LR00062/2020|EPI ISL 514375|B.1.1.206|South Africa|2020-07-13	Africa|hCoV-19/South Africa/R10519/2020|EPI ISL 490284|B.1.1.206|South Africa|2020-06-08	0.0003170054	Africa
Africa|hCoV-19/South Africa/LR00063/2020|EPI ISL 514376|B.1.1|South Africa|2020-07-13	Africa|hCoV-19/South Africa/R10519/2020|EPI ISL 490284|B.1.1.206|South Africa|2020-06-08	0.0003172066	Africa
Africa|hCoV-19/South Africa/LR00064/2020|EPI ISL 514377|C.1|South Africa|2020-07-13	Africa|hCoV-19/South Africa/R10519/2020|EPI ISL 490284|B.1.1.206|South Africa|2020-06-08	0.0007402342	Africa
Africa|hCoV-19/South Africa/LR00067/2020|EPI ISL 514379|B.1.1.53|South Africa|2020-07-13	Africa|hCoV-19/South Africa/R10519/2020|EPI ISL 490284|B.1.1.206|South Africa|2020-06-08	0.0004580322	Africa
Africa|hCoV-19/South Africa/LR00068/2020|EPI ISL 514380|B.1.1.52|South Africa|2020-07-13	Africa|hCoV-19/South Africa/R10519/2020|EPI ISL 490284|B.1.1.206|South Africa|2020-06-08	0.0002817707	Africa
Africa|hCoV-19/South Africa/LR00069/2020|EPI ISL 514381|B.1.1.52|South Africa|2020-07-13	Africa|hCoV-19/South Africa/R10519/2020|EPI ISL 490284|B.1.1.206|South Africa|2020-06-08	0.0002866318	Africa
Africa|hCoV-19/South Africa/LR00070/2020|EPI ISL 514382|B.1.1|South Africa|2020-07-13	Africa|hCoV-19/South Africa/R10519/2020|EPI ISL 490284|B.1.1.206|South Africa|2020-06-08	0.0002465494	Africa
Africa|hCoV-19/South Africa/LR00071/2020|EPI ISL 514383|B.1.1.206|South Africa|2020-07-13	Africa|hCoV-19/South Africa/R10519/2020|EPI ISL 490284|B.1.1.206|South Africa|2020-06-08	0.0003522356	Africa
Africa|hCoV-19/South Africa/LR00073/2020|EPI ISL 514384|B.1.1.206|South Africa|2020-07-13	Africa|hCoV-19/South Africa/R10519/2020|EPI ISL 490284|B.1.1.206|South Africa|2020-06-08	0.0003179091	Africa
Africa|hCoV-19/South Africa/LR00074/2020|EPI ISL 514385|B.1.1|South Africa|2020-07-13	Africa|hCoV-19/South Africa/R10519/2020|EPI ISL 490284|B.1.1.206|South Africa|2020-06-08	0.0003874773	Africa
Africa|hCoV-19/South Africa/LR00075/2020|EPI ISL 514386|C.1|South Africa|2020-07-13	Africa|hCoV-19/South Africa/R10519/2020|EPI ISL 490284|B.1.1.206|South Africa|2020-06-08	0.0006728444	Africa
Africa|hCoV-19/South Africa/LR00076/2020|EPI ISL 514387|B.1.1.52|South Africa|2020-07-13	Africa|hCoV-19/South Africa/R10519/2020|EPI ISL 490284|B.1.1.206|South Africa|2020-06-08	0.0005665440	Africa
Africa|hCoV-19/South Africa/LR00077/2020|EPI ISL 514388|B.1.1.52|South Africa|2020-07-13	Africa|hCoV-19/South Africa/R10519/2020|EPI ISL 490284|B.1.1.206|South Africa|2020-06-08	0.0003529157	Africa
Africa|hCoV-19/South Africa/LR00078/2020|EPI ISL 514389|C.2|South Africa|2020-07-13	Africa|hCoV-19/South Africa/R10519/2020|EPI ISL 490284|B.1.1.206|South Africa|2020-06-08	0.0005651036	Africa
Africa|hCoV-19/South Africa/LR00079/2020|EPI ISL 514390|B.1.1.52|South Africa|2020-07-13	Africa|hCoV-19/South Africa/R10519/2020|EPI ISL 490284|B.1.1.206|South Africa|2020-06-08	0.0002817778	Africa
Africa|hCoV-19/South Africa/LR00080/2020|EPI ISL 514391|B.1.5.19|South Africa|2020-07-13	Africa|hCoV-19/South Africa/R10519/2020|EPI ISL 490284|B.1.1.206|South Africa|2020-06-08	0.0005284488	Africa
Africa|hCoV-19/South Africa/LR00081/2020|EPI ISL 514392|B.1.1.52|South Africa|2020-07-13	Africa|hCoV-19/South Africa/R10519/2020|EPI ISL 490284|B.1.1.206|South Africa|2020-06-08	0.0003878363	Africa
Africa|hCoV-19/South Africa/LR00083/2020|EPI ISL 514393|B.1.1.52|South Africa|2020-07-13	Africa|hCoV-19/South Africa/R10519/2020|EPI ISL 490284|B.1.1.206|South Africa|2020-06-08	0.0003170357	Africa
Africa|hCoV-19/South Africa/LR00094/2020|EPI ISL 514396|B.1.1.52|South Africa|2020-07-15	Africa|hCoV-19/South Africa/R10519/2020|EPI ISL 490284|B.1.1.206|South Africa|2020-06-08	0.0004237664	Africa
Africa|hCoV-19/South Africa/LR00098/2020|EPI ISL 514398|C.1|South Africa|2020-07-15	Africa|hCoV-19/South Africa/R10519/2020|EPI ISL 490284|B.1.1.206|South Africa|2020-06-08	0.0006380511	Africa
Africa|hCoV-19/South Africa/LR00101/2020|EPI ISL 514400|B.1.1.52|South Africa|2020-07-14	Africa|hCoV-19/South Africa/R10519/2020|EPI ISL 490284|B.1.1.206|South Africa|2020-06-08	0.0003555757	Africa
Africa|hCoV-19/South Africa/LR00102/2020|EPI ISL 514401|B.1.1.52|South Africa|2020-07-14	Africa|hCoV-19/South Africa/R10519/2020|EPI ISL 490284|B.1.1.206|South Africa|2020-06-08	0.0003910956	Africa
Africa|hCoV-19/South Africa/LR00105/2020|EPI ISL 514402|C.1|South Africa|2020-07-15	Africa|hCoV-19/South Africa/R10519/2020|EPI ISL 490284|B.1.1.206|South Africa|2020-06-08	0.0006016678	Africa
Africa|hCoV-19/South Africa/LR00106/2020|EPI ISL 514403|C.1|South Africa|2020-07-15	Africa|hCoV-19/South Africa/R10519/2020|EPI ISL 490284|B.1.1.206|South Africa|2020-06-08	0.0006354133	Africa
Africa|hCoV-19/South Africa/LR00107/2020|EPI ISL 514404|B.1.1.53|South Africa|2020-07-14	Africa|hCoV-19/South Africa/R10519/2020|EPI ISL 490284|B.1.1.206|South Africa|2020-06-08	0.0004227201	Africa
Africa|hCoV-19/South Africa/LR00111/2020|EPI ISL 514405|B.1.1.53|South Africa|2020-07-20	Africa|hCoV-19/South Africa/R10519/2020|EPI ISL 490284|B.1.1.206|South Africa|2020-06-08	0.0003170134	Africa
Africa|hCoV-19/South Africa/LR00112/2020|EPI ISL 514406|B.1.1.52|South Africa|2020-07-20	Africa|hCoV-19/South Africa/R10519/2020|EPI ISL 490284|B.1.1.206|South Africa|2020-06-08	0.0003192615	Africa
Africa|hCoV-19/South Africa/LR00113/2020|EPI ISL 514407|B.1.1.206|South Africa|2020-07-20	Africa|hCoV-19/South Africa/R10519/2020|EPI ISL 490284|B.1.1.206|South Africa|2020-06-08	0.0004227956	Africa
Africa|hCoV-19/South Africa/LR00115/2020|EPI ISL 514409|B.1.1.52|South Africa|2020-07-20	Africa|hCoV-19/South Africa/R10519/2020|EPI ISL 490284|B.1.1.206|South Africa|2020-06-08	0.0003182912	Africa
Africa|hCoV-19/South Africa/LR00117/2020|EPI ISL 514410|C.1|South Africa|2020-07-20	Africa|hCoV-19/South Africa/R10519/2020|EPI ISL 490284|B.1.1.206|South Africa|2020-06-08	0.0006049713	Africa
Africa|hCoV-19/South Africa/LR00118/2020|EPI ISL 514411|B.1.1.53|South Africa|2020-07-20	Africa|hCoV-19/South Africa/R10519/2020|EPI ISL 490284|B.1.1.206|South Africa|2020-06-08	0.0003526296	Africa
Africa|hCoV-19/South Africa/LR00119/2020|EPI ISL 514412|B.1.5|South Africa|2020-07-20	Africa|hCoV-19/South Africa/R10519/2020|EPI ISL 490284|B.1.1.206|South Africa|2020-06-08	0.0004948344	Africa
Africa|hCoV-19/South Africa/LR00122/2020|EPI ISL 514355|B.1.1|South Africa|2020-07-20	Africa|hCoV-19/South Africa/R10519/2020|EPI ISL 490284|B.1.1.206|South Africa|2020-06-08	0.0002465270	Africa
Africa|hCoV-19/South Africa/LR00125/2020|EPI ISL 514357|C.1|South Africa|2020-07-20	Africa|hCoV-19/South Africa/R10519/2020|EPI ISL 490284|B.1.1.206|South Africa|2020-06-08	0.0006397131	Africa
Africa|hCoV-19/South Africa/LR00126/2020|EPI ISL 514358|B.1.1.206|South Africa|2020-07-20	Africa|hCoV-19/South Africa/R10519/2020|EPI ISL 490284|B.1.1.206|South Africa|2020-06-08	0.0004245249	Africa
Africa|hCoV-19/South Africa/LR00127/2020|EPI ISL 514359|B.1.1.52|South Africa|2020-07-20	Africa|hCoV-19/South Africa/R10519/2020|EPI ISL 490284|B.1.1.206|South Africa|2020-06-08	0.0004592195	Africa
Africa|hCoV-19/South Africa/LR00128/2020|EPI ISL 514360|B.1.1|South Africa|2020-07-20	Africa|hCoV-19/South Africa/R10519/2020|EPI ISL 490284|B.1.1.206|South Africa|2020-06-08	0.0003874675	Africa
Africa|hCoV-19/South Africa/LR00131/2020|EPI ISL 514363|B.1.1.52|South Africa|2020-07-20	Africa|hCoV-19/South Africa/R10519/2020|EPI ISL 490284|B.1.1.206|South Africa|2020-06-08	0.0002488844	Africa
Africa|hCoV-19/South Africa/LR00133/2020|EPI ISL 514364|C.1|South Africa|2020-07-20	Africa|hCoV-19/South Africa/R10519/2020|EPI ISL 490284|B.1.1.206|South Africa|2020-06-08	0.0007057495	Africa
Africa|hCoV-19/South Africa/LR00135/2020|EPI ISL 514366|B.1.1.52|South Africa|2020-07-20	Africa|hCoV-19/South Africa/R10519/2020|EPI ISL 490284|B.1.1.206|South Africa|2020-06-08	0.0002872844	Africa
Africa|hCoV-19/South Africa/LR00136/2020|EPI ISL 514367|C.1|South Africa|2020-07-20	Africa|hCoV-19/South Africa/R10519/2020|EPI ISL 490284|B.1.1.206|South Africa|2020-06-08	0.0005990093	Africa
Africa|hCoV-19/South Africa/LR00139/2020|EPI ISL 514370|B.1.1.52|South Africa|2020-07-20	Africa|hCoV-19/South Africa/R10519/2020|EPI ISL 490284|B.1.1.206|South Africa|2020-06-08	0.0003176734	Africa
Africa|hCoV-19/South Africa/LR00140/2020|EPI ISL 514371|B.1|South Africa|2020-07-20	Africa|hCoV-19/South Africa/R10519/2020|EPI ISL 490284|B.1.1.206|South Africa|2020-06-08	0.0006351468	Africa
Africa|hCoV-19/South Africa/LR00141/2020|EPI ISL 514372|B.1.1.52|South Africa|2020-07-20	Africa|hCoV-19/South Africa/R10519/2020|EPI ISL 490284|B.1.1.206|South Africa|2020-06-08	0.0003522531	Africa
Africa|hCoV-19/South Africa/LR00142/2020|EPI ISL 514373|B.1.1.52|South Africa|2020-07-20	Africa|hCoV-19/South Africa/R10519/2020|EPI ISL 490284|B.1.1.206|South Africa|2020-06-08	0.0004265721	Africa
Africa|hCoV-19/South Africa/LR00145/2020|EPI ISL 514374|B.1.1.52|South Africa|2020-07-20	Africa|hCoV-19/South Africa/R10519/2020|EPI ISL 490284|B.1.1.206|South Africa|2020-06-08	0.0005300523	Africa
Africa|hCoV-19/South Africa/LR00146/2020|EPI ISL 514414|B.1.1.52|South Africa|2020-07-20	Africa|hCoV-19/South Africa/R10519/2020|EPI ISL 490284|B.1.1.206|South Africa|2020-06-08	0.0005327820	Africa
Africa|hCoV-19/South Africa/LR00147/2020|EPI ISL 514415|C.1|South Africa|2020-07-20	Africa|hCoV-19/South Africa/R10519/2020|EPI ISL 490284|B.1.1.206|South Africa|2020-06-08	0.0006750820	Africa
Africa|hCoV-19/South Africa/LR00148/2020|EPI ISL 514416|B.1.1.206|South Africa|2020-07-20	Africa|hCoV-19/South Africa/R10519/2020|EPI ISL 490284|B.1.1.206|South Africa|2020-06-08	0.0001760876	Africa
Africa|hCoV-19/South Africa/LR00149/2020|EPI ISL 514417|B.1.1.52|South Africa|2020-07-21	Africa|hCoV-19/South Africa/R10519/2020|EPI ISL 490284|B.1.1.206|South Africa|2020-06-08	0.0005289814	Africa
Africa|hCoV-19/South Africa/LR00150/2020|EPI ISL 514418|B.1.1.52|South Africa|2020-07-24	Africa|hCoV-19/South Africa/R10519/2020|EPI ISL 490284|B.1.1.206|South Africa|2020-06-08	0.0002819256	Africa
Africa|hCoV-19/South Africa/LR00151/2020|EPI ISL 514419|B.1.1.52|South Africa|2020-07-21	Africa|hCoV-19/South Africa/R10519/2020|EPI ISL 490284|B.1.1.206|South Africa|2020-06-08	0.0002113192	Africa
Africa|hCoV-19/South Africa/LR00152/2020|EPI ISL 514420|C.1|South Africa|2020-07-24	Africa|hCoV-19/South Africa/R10519/2020|EPI ISL 490284|B.1.1.206|South Africa|2020-06-08	0.0004932485	Africa
Africa|hCoV-19/South Africa/LR00153/2020|EPI ISL 514421|B.1.1.52|South Africa|2020-07-23	Africa|hCoV-19/South Africa/R10519/2020|EPI ISL 490284|B.1.1.206|South Africa|2020-06-08	0.0004228350	Africa
Africa|hCoV-19/South Africa/LR00155/2020|EPI ISL 514423|C.1|South Africa|2020-07-21	Africa|hCoV-19/South Africa/R10519/2020|EPI ISL 490284|B.1.1.206|South Africa|2020-06-08	0.0006712591	Africa
Africa|hCoV-19/South Africa/LR00157/2020|EPI ISL 514424|B.1.1|South Africa|2020-07-26	Africa|hCoV-19/South Africa/R10519/2020|EPI ISL 490284|B.1.1.206|South Africa|2020-06-08	0.0002817637	Africa
Africa|hCoV-19/South Africa/R02827/2020|EPI ISL 430297|B|South Africa|2020-03-06	Africa|hCoV-19/South Africa/R10519/2020|EPI ISL 490284|B.1.1.206|South Africa|2020-06-08	0.0004579486	Africa
Africa|hCoV-19/South Africa/R03006/2020|EPI ISL 417186|B.1|South Africa|2020-03-07	Africa|hCoV-19/South Africa/R10519/2020|EPI ISL 490284|B.1.1.206|South Africa|2020-06-08	0.0003874687	Africa
Africa|hCoV-19/South Africa/R04827/2020|EPI ISL 450296|B.1.1|South Africa|2020-03-17	Africa|hCoV-19/South Africa/R10519/2020|EPI ISL 490284|B.1.1.206|South Africa|2020-06-08	0.0003523725	Africa
Africa|hCoV-19/South Africa/R05204/2020|EPI ISL 450297|B.52|South Africa|2020-03-19	Africa|hCoV-19/South Africa/R10519/2020|EPI ISL 490284|B.1.1.206|South Africa|2020-06-08	0.0006379857	Africa
Africa|hCoV-19/South Africa/R05360/2020|EPI ISL 450298|B.1|South Africa|2020-03-19	Africa|hCoV-19/South Africa/R10519/2020|EPI ISL 490284|B.1.1.206|South Africa|2020-06-08	0.0004243466	Africa
Africa|hCoV-19/South Africa/R05929/2020|EPI ISL 450495|B.1.1|South Africa|2020-03-25	Africa|hCoV-19/South Africa/R10519/2020|EPI ISL 490284|B.1.1.206|South Africa|2020-06-08	0.0002150010	Africa
Africa|hCoV-19/South Africa/R06812/2020|EPI ISL 490256|B.1.1.75|South Africa|2020-04-23	Africa|hCoV-19/South Africa/R10519/2020|EPI ISL 490284|B.1.1.206|South Africa|2020-06-08	0.0003522211	Africa
Africa|hCoV-19/South Africa/R06878/2020|EPI ISL 490257|B.1.1.57|South Africa|2020-04-30	Africa|hCoV-19/South Africa/R10519/2020|EPI ISL 490284|B.1.1.206|South Africa|2020-06-08	0.0002467007	Africa
Africa|hCoV-19/South Africa/R07552/2020|EPI ISL 450299|B.1|South Africa|2020-03-31	Africa|hCoV-19/South Africa/R10519/2020|EPI ISL 490284|B.1.1.206|South Africa|2020-06-08	0.0003892650	Africa
Africa|hCoV-19/South Africa/R07601/2020|EPI ISL 450300|B.1.8|South Africa|2020-03-30	Africa|hCoV-19/South Africa/R10519/2020|EPI ISL 490284|B.1.1.206|South Africa|2020-06-08	0.0003542672	Africa
Africa|hCoV-19/South Africa/R07719/2020|EPI ISL 450301|B.1|South Africa|2020-04-01	Africa|hCoV-19/South Africa/R10519/2020|EPI ISL 490284|B.1.1.206|South Africa|2020-06-08	0.0004227814	Africa
Africa|hCoV-19/South Africa/R09085/2020|EPI ISL 470878|B.6|South Africa|2020-04-28	Africa|hCoV-19/South Africa/R10519/2020|EPI ISL 490284|B.1.1.206|South Africa|2020-06-08	0.0008105559	Africa
Africa|hCoV-19/South Africa/R09103/2020|EPI ISL 470879|B|South Africa|2020-04-28	Africa|hCoV-19/South Africa/R10519/2020|EPI ISL 490284|B.1.1.206|South Africa|2020-06-08	0.0005676704	Africa
Africa|hCoV-19/South Africa/R09126/2020|EPI ISL 470880|B.6|South Africa|2020-04-28	Africa|hCoV-19/South Africa/R10519/2020|EPI ISL 490284|B.1.1.206|South Africa|2020-06-08	0.0007400089	Africa
Africa|hCoV-19/South Africa/R10007/2020|EPI ISL 490258|B.1.1.53|South Africa|2020-05-08	Africa|hCoV-19/South Africa/R10519/2020|EPI ISL 490284|B.1.1.206|South Africa|2020-06-08	0.0002821515	Africa
Africa|hCoV-19/South Africa/R10139/2020|EPI ISL 490259|B.1.1.57|South Africa|2020-05-21	Africa|hCoV-19/South Africa/R10519/2020|EPI ISL 490284|B.1.1.206|South Africa|2020-06-08	0.0003170168	Africa
Africa|hCoV-19/South Africa/R10166/2020|EPI ISL 490260|B.1.1.52|South Africa|2020-05-20	Africa|hCoV-19/South Africa/R10519/2020|EPI ISL 490284|B.1.1.206|South Africa|2020-06-08	0.0003534734	Africa
Africa|hCoV-19/South Africa/R10178/2020|EPI ISL 490261|B.1.1.206|South Africa|2020-05-20	Africa|hCoV-19/South Africa/R10519/2020|EPI ISL 490284|B.1.1.206|South Africa|2020-06-08	0.0002113044	Africa
Africa|hCoV-19/South Africa/R10197/2020|EPI ISL 490262|B.1.5|South Africa|2020-05-22	Africa|hCoV-19/South Africa/R10519/2020|EPI ISL 490284|B.1.1.206|South Africa|2020-06-08	0.0003874869	Africa
Africa|hCoV-19/South Africa/R10199/2020|EPI ISL 490263|B.1.1.40|South Africa|2020-05-22	Africa|hCoV-19/South Africa/R10519/2020|EPI ISL 490284|B.1.1.206|South Africa|2020-06-08	0.0002817611	Africa
Africa|hCoV-19/South Africa/R10236/2020|EPI ISL 490264|B.1.1.40|South Africa|2020-05-27	Africa|hCoV-19/South Africa/R10519/2020|EPI ISL 490284|B.1.1.206|South Africa|2020-06-08	0.0003522907	Africa
Africa|hCoV-19/South Africa/R10268/2020|EPI ISL 490266|B.1.1.57|South Africa|2020-05-27	Africa|hCoV-19/South Africa/R10519/2020|EPI ISL 490284|B.1.1.206|South Africa|2020-06-08	0.0003209275	Africa
Africa|hCoV-19/South Africa/R10305/2020|EPI ISL 490267|B.1.1.34|South Africa|2020-05-29	Africa|hCoV-19/South Africa/R10519/2020|EPI ISL 490284|B.1.1.206|South Africa|2020-06-08	0.0003522200	Africa
Africa|hCoV-19/South Africa/R10307/2020|EPI ISL 490268|B.1.1.75|South Africa|2020-05-28	Africa|hCoV-19/South Africa/R10519/2020|EPI ISL 490284|B.1.1.206|South Africa|2020-06-08	0.0004931843	Africa
Africa|hCoV-19/South Africa/R10309/2020|EPI ISL 490269|B.1.1.40|South Africa|2020-05-28	Africa|hCoV-19/South Africa/R10519/2020|EPI ISL 490284|B.1.1.206|South Africa|2020-06-08	0.0002826769	Africa
Africa|hCoV-19/South Africa/R10315/2020|EPI ISL 490270|B.1.1.34|South Africa|2020-05-28	Africa|hCoV-19/South Africa/R10519/2020|EPI ISL 490284|B.1.1.206|South Africa|2020-06-08	0.0003171699	Africa
Africa|hCoV-19/South Africa/R10364/2020|EPI ISL 490271|B.1.1.206|South Africa|2020-06-01	Africa|hCoV-19/South Africa/R10519/2020|EPI ISL 490284|B.1.1.206|South Africa|2020-06-08	0.0001408637	Africa
Africa|hCoV-19/South Africa/R10378/2020|EPI ISL 490272|C.1|South Africa|2020-06-03	Africa|hCoV-19/South Africa/R10519/2020|EPI ISL 490284|B.1.1.206|South Africa|2020-06-08	0.0005288646	Africa
Africa|hCoV-19/South Africa/R10394/2020|EPI ISL 490273|B.1.1.52|South Africa|2020-06-03	Africa|hCoV-19/South Africa/R10519/2020|EPI ISL 490284|B.1.1.206|South Africa|2020-06-08	0.0003171476	Africa
Africa|hCoV-19/South Africa/R10398/2020|EPI ISL 490274|B.1.5.19|South Africa|2020-06-03	Africa|hCoV-19/South Africa/R10519/2020|EPI ISL 490284|B.1.1.206|South Africa|2020-06-08	0.0005284119	Africa
Africa|hCoV-19/South Africa/R10400/2020|EPI ISL 490275|B.1|South Africa|2020-06-02	Africa|hCoV-19/South Africa/R10519/2020|EPI ISL 490284|B.1.1.206|South Africa|2020-06-08	0.0003874692	Africa
Africa|hCoV-19/South Africa/R10403/2020|EPI ISL 490276|B.1.1.34|South Africa|2020-06-02	Africa|hCoV-19/South Africa/R10519/2020|EPI ISL 490284|B.1.1.206|South Africa|2020-06-08	0.0002817640	Africa
Africa|hCoV-19/South Africa/R10427/2020|EPI ISL 490277|B.1.1.53|South Africa|2020-06-04	Africa|hCoV-19/South Africa/R10519/2020|EPI ISL 490284|B.1.1.206|South Africa|2020-06-08	0.0002817710	Africa
Africa|hCoV-19/South Africa/R10442/2020|EPI ISL 490278|B.1.1.52|South Africa|2020-06-05	Africa|hCoV-19/South Africa/R10519/2020|EPI ISL 490284|B.1.1.206|South Africa|2020-06-08	0.0002113141	Africa
Africa|hCoV-19/South Africa/R10478/2020|EPI ISL 490279|B.1.5.19|South Africa|2020-06-04	Africa|hCoV-19/South Africa/R10519/2020|EPI ISL 490284|B.1.1.206|South Africa|2020-06-08	0.0005284841	Africa
Africa|hCoV-19/South Africa/R10500/2020|EPI ISL 490280|B.1.1.206|South Africa|2020-06-08	Africa|hCoV-19/South Africa/R10519/2020|EPI ISL 490284|B.1.1.206|South Africa|2020-06-08	0.0001409431	Africa
Africa|hCoV-19/South Africa/R10512/2020|EPI ISL 490281|B.1.1.206|South Africa|2020-06-09	Africa|hCoV-19/South Africa/R10519/2020|EPI ISL 490284|B.1.1.206|South Africa|2020-06-08	0.0001760833	Africa
Africa|hCoV-19/South Africa/R10517/2020|EPI ISL 490282|C.2|South Africa|2020-06-09	Africa|hCoV-19/South Africa/R10519/2020|EPI ISL 490284|B.1.1.206|South Africa|2020-06-08	0.0004226922	Africa
Africa|hCoV-19/South Africa/R10518/2020|EPI ISL 490283|B.1.1.206|South Africa|2020-06-09	Africa|hCoV-19/South Africa/R10519/2020|EPI ISL 490284|B.1.1.206|South Africa|2020-06-08	0.0001760913	Africa
Africa|hCoV-19/Algeria/G0638 2264/2020|EPI ISL 418241|B.1|Algeria|2020-03-02	Africa|hCoV-19/South Africa/R10566/2020|EPI ISL 490285|B.1.1.52|South Africa|2020-06-10	0.0003841923	Africa
Africa|hCoV-19/Algeria/G0640 2265/2020|EPI ISL 418242|B.1|Algeria|2020-03-08	Africa|hCoV-19/South Africa/R10566/2020|EPI ISL 490285|B.1.1.52|South Africa|2020-06-10	0.0003137017	Africa
Africa|hCoV-19/Algeria/G0860 2262/2020|EPI ISL 420037|B.1|Algeria|2020-03-02	Africa|hCoV-19/South Africa/R10566/2020|EPI ISL 490285|B.1.1.52|South Africa|2020-06-10	0.0003137017	Africa
Africa|hCoV-19/Benin/1022/2020|EPI ISL 476826|B.1|Benin|2020-03-25	Africa|hCoV-19/South Africa/R10566/2020|EPI ISL 490285|B.1.1.52|South Africa|2020-06-10	0.0002788664	Africa
Africa|hCoV-19/Benin/1092/2020|EPI ISL 476827|B.1|Benin|2020-03-27	Africa|hCoV-19/South Africa/R10566/2020|EPI ISL 490285|B.1.1.52|South Africa|2020-06-10	0.0003487178	Africa
Africa|hCoV-19/Benin/1408/2020|EPI ISL 476825|B.1.356|Benin|2020-04-04	Africa|hCoV-19/South Africa/R10566/2020|EPI ISL 490285|B.1.1.52|South Africa|2020-06-10	0.0002788596	Africa
Africa|hCoV-19/Benin/1409/2020|EPI ISL 476828|B.1|Benin|2020-04-06	Africa|hCoV-19/South Africa/R10566/2020|EPI ISL 490285|B.1.1.52|South Africa|2020-06-10	0.0003160508	Africa
Africa|hCoV-19/Benin/1950/2020|EPI ISL 476830|A|Benin|2020-04-15	Africa|hCoV-19/South Africa/R10566/2020|EPI ISL 490285|B.1.1.52|South Africa|2020-06-10	0.0005230369	Africa
Africa|hCoV-19/Benin/197/2020|EPI ISL 476822|B.1.178|Benin|2020-03-15	Africa|hCoV-19/South Africa/R10566/2020|EPI ISL 490285|B.1.1.52|South Africa|2020-06-10	0.0002788985	Africa
Africa|hCoV-19/Benin/2012/2020|EPI ISL 476831|A|Benin|2020-04-15	Africa|hCoV-19/South Africa/R10566/2020|EPI ISL 490285|B.1.1.52|South Africa|2020-06-10	0.0005578538	Africa
Africa|hCoV-19/Benin/260/2020|EPI ISL 476823|B.1.292|Benin|2020-03-17	Africa|hCoV-19/South Africa/R10566/2020|EPI ISL 490285|B.1.1.52|South Africa|2020-06-10	0.0003834639	Africa
Africa|hCoV-19/Benin/314/2020|EPI ISL 476834|B.1.5|Benin|2020-03-17	Africa|hCoV-19/South Africa/R10566/2020|EPI ISL 490285|B.1.1.52|South Africa|2020-06-10	0.0003506137	Africa
Africa|hCoV-19/Benin/461/2020|EPI ISL 476833|A|Benin|2020-03-17	Africa|hCoV-19/South Africa/R10566/2020|EPI ISL 490285|B.1.1.52|South Africa|2020-06-10	0.0005229530	Africa
Africa|hCoV-19/Benin/501/2020|EPI ISL 476824|B.1.356|Benin|2020-03-17	Africa|hCoV-19/South Africa/R10566/2020|EPI ISL 490285|B.1.1.52|South Africa|2020-06-10	0.0002788402	Africa
Africa|hCoV-19/Benin/843/2020|EPI ISL 476829|A|Benin|2020-03-19	Africa|hCoV-19/South Africa/R10566/2020|EPI ISL 490285|B.1.1.52|South Africa|2020-06-10	0.0004532547	Africa
Africa|hCoV-19/Botswana/BOT0455/2020|EPI ISL 560386|B.1|Botswana|2020-03-28	Africa|hCoV-19/South Africa/R10566/2020|EPI ISL 490285|B.1.1.52|South Africa|2020-06-10	0.0002439800	Africa
Africa|hCoV-19/Botswana/BOT2254/2020|EPI ISL 560390|B.1.1|Botswana|2020-04-08	Africa|hCoV-19/South Africa/R10566/2020|EPI ISL 490285|B.1.1.52|South Africa|2020-06-10	0.0001047477	Africa
Africa|hCoV-19/Botswana/BOT2283/2020|EPI ISL 560385|B.1|Botswana|2020-04-07	Africa|hCoV-19/South Africa/R10566/2020|EPI ISL 490285|B.1.1.52|South Africa|2020-06-10	0.0003552848	Africa
Africa|hCoV-19/Botswana/BOT2624/2020|EPI ISL 560387|B.1.1|Botswana|2020-04-05	Africa|hCoV-19/South Africa/R10566/2020|EPI ISL 490285|B.1.1.52|South Africa|2020-06-10	0.0001065593	Africa
Africa|hCoV-19/Botswana/BOT4161/2020|EPI ISL 560388|B.1.1.220|Botswana|2020-04-16	Africa|hCoV-19/South Africa/R10566/2020|EPI ISL 490285|B.1.1.52|South Africa|2020-06-10	0.0001411348	Africa
Africa|hCoV-19/DRC/04186/2020|EPI ISL 471411|A|Democratic Republic of the Congo|2020-04-25	Africa|hCoV-19/South Africa/R10566/2020|EPI ISL 490285|B.1.1.52|South Africa|2020-06-10	0.0005229534	Africa
Africa|hCoV-19/DRC/04188/2020|EPI ISL 471413|A|Democratic Republic of the Congo|2020-04-25	Africa|hCoV-19/South Africa/R10566/2020|EPI ISL 490285|B.1.1.52|South Africa|2020-06-10	0.0006075572	Africa
Africa|hCoV-19/DRC/10041/2020|EPI ISL 527543|B.1.1.275|Democratic Republic of the Congo|2020-05-22	Africa|hCoV-19/South Africa/R10566/2020|EPI ISL 490285|B.1.1.52|South Africa|2020-06-10	0.0001753413	Africa
Africa|hCoV-19/DRC/10057/2020|EPI ISL 527538|B.1.1.275|Democratic Republic of the Congo|2020-05-22	Africa|hCoV-19/South Africa/R10566/2020|EPI ISL 490285|B.1.1.52|South Africa|2020-06-10	0.0002894894	Africa
Africa|hCoV-19/DRC/10061/2020|EPI ISL 527521|B.1.1.275|Democratic Republic of the Congo|2020-05-22	Africa|hCoV-19/South Africa/R10566/2020|EPI ISL 490285|B.1.1.52|South Africa|2020-06-10	0.0001429350	Africa
Africa|hCoV-19/DRC/10070/2020|EPI ISL 527544|B.1.178|Democratic Republic of the Congo|2020-05-22	Africa|hCoV-19/South Africa/R10566/2020|EPI ISL 490285|B.1.1.52|South Africa|2020-06-10	0.0004203024	Africa
Africa|hCoV-19/DRC/10120/2020|EPI ISL 513624|B.1.1.275|Democratic Republic of the Congo|2020-05-22	Africa|hCoV-19/South Africa/R10566/2020|EPI ISL 490285|B.1.1.52|South Africa|2020-06-10	0.0002176645	Africa
Africa|hCoV-19/DRC/10127/2020|EPI ISL 513625|B.1.1.275|Democratic Republic of the Congo|2020-05-22	Africa|hCoV-19/South Africa/R10566/2020|EPI ISL 490285|B.1.1.52|South Africa|2020-06-10	0.0002147588	Africa
Africa|hCoV-19/DRC/10242/2020|EPI ISL 513626|B.1.84|Democratic Republic of the Congo|2020-05-22	Africa|hCoV-19/South Africa/R10566/2020|EPI ISL 490285|B.1.1.52|South Africa|2020-06-10	0.0003162776	Africa
Africa|hCoV-19/DRC/10251/2020|EPI ISL 513627|B.1.128|Democratic Republic of the Congo|2020-05-22	Africa|hCoV-19/South Africa/R10566/2020|EPI ISL 490285|B.1.1.52|South Africa|2020-06-10	0.0004573822	Africa
Africa|hCoV-19/DRC/10324/2020|EPI ISL 527545|B.1.214|Democratic Republic of the Congo|2020-05-22	Africa|hCoV-19/South Africa/R10566/2020|EPI ISL 490285|B.1.1.52|South Africa|2020-06-10	0.0003857551	Africa
Africa|hCoV-19/DRC/10346/2020|EPI ISL 527546|B.1.214|Democratic Republic of the Congo|2020-05-22	Africa|hCoV-19/South Africa/R10566/2020|EPI ISL 490285|B.1.1.52|South Africa|2020-06-10	0.0003898686	Africa
Africa|hCoV-19/DRC/10364/2020|EPI ISL 527498|B.1|Democratic Republic of the Congo|2020-05-22	Africa|hCoV-19/South Africa/R10566/2020|EPI ISL 490285|B.1.1.52|South Africa|2020-06-10	0.0002822694	Africa
Africa|hCoV-19/DRC/10371/2020|EPI ISL 527489|B.1.178|Democratic Republic of the Congo|2020-05-22	Africa|hCoV-19/South Africa/R10566/2020|EPI ISL 490285|B.1.1.52|South Africa|2020-06-10	0.0004210431	Africa
Africa|hCoV-19/DRC/10373/2020|EPI ISL 527495|B.1.159|Democratic Republic of the Congo|2020-05-22	Africa|hCoV-19/South Africa/R10566/2020|EPI ISL 490285|B.1.1.52|South Africa|2020-06-10	0.0003864675	Africa
Africa|hCoV-19/DRC/10374/2020|EPI ISL 527539|B.1.84|Democratic Republic of the Congo|2020-05-22	Africa|hCoV-19/South Africa/R10566/2020|EPI ISL 490285|B.1.1.52|South Africa|2020-06-10	0.0005726111	Africa
Africa|hCoV-19/DRC/10375/2020|EPI ISL 527499|B.1.84|Democratic Republic of the Congo|2020-05-22	Africa|hCoV-19/South Africa/R10566/2020|EPI ISL 490285|B.1.1.52|South Africa|2020-06-10	0.0004575391	Africa
Africa|hCoV-19/DRC/10399/2020|EPI ISL 527491|B.1.214|Democratic Republic of the Congo|2020-05-22	Africa|hCoV-19/South Africa/R10566/2020|EPI ISL 490285|B.1.1.52|South Africa|2020-06-10	0.0002805849	Africa
Africa|hCoV-19/DRC/10502/2020|EPI ISL 527547|B.1.5|Democratic Republic of the Congo|2020-05-20	Africa|hCoV-19/South Africa/R10566/2020|EPI ISL 490285|B.1.1.52|South Africa|2020-06-10	0.0002102253	Africa
Africa|hCoV-19/DRC/10506/2020|EPI ISL 527524|B.1.5|Democratic Republic of the Congo|2020-05-18	Africa|hCoV-19/South Africa/R10566/2020|EPI ISL 490285|B.1.1.52|South Africa|2020-06-10	0.0002153404	Africa
Africa|hCoV-19/DRC/10507/2020|EPI ISL 527492|B.1.5|Democratic Republic of the Congo|2020-05-18	Africa|hCoV-19/South Africa/R10566/2020|EPI ISL 490285|B.1.1.52|South Africa|2020-06-10	0.0002456757	Africa
Africa|hCoV-19/DRC/10508/2020|EPI ISL 527494|B.1.5|Democratic Republic of the Congo|2020-05-20	Africa|hCoV-19/South Africa/R10566/2020|EPI ISL 490285|B.1.1.52|South Africa|2020-06-10	0.0002442951	Africa
Africa|hCoV-19/DRC/10532/2020|EPI ISL 527532|B.1.5|Democratic Republic of the Congo|2020-05-20	Africa|hCoV-19/South Africa/R10566/2020|EPI ISL 490285|B.1.1.52|South Africa|2020-06-10	0.0002153249	Africa
Africa|hCoV-19/DRC/10533/2020|EPI ISL 527548|B.1.5|Democratic Republic of the Congo|2020-05-20	Africa|hCoV-19/South Africa/R10566/2020|EPI ISL 490285|B.1.1.52|South Africa|2020-06-10	0.0002452858	Africa
Africa|hCoV-19/DRC/10621/2020|EPI ISL 527526|B.1.214|Democratic Republic of the Congo|2020-05-23	Africa|hCoV-19/South Africa/R10566/2020|EPI ISL 490285|B.1.1.52|South Africa|2020-06-10	0.0003585802	Africa
Africa|hCoV-19/DRC/10640/2020|EPI ISL 527541|B.1|Democratic Republic of the Congo|2020-05-22	Africa|hCoV-19/South Africa/R10566/2020|EPI ISL 490285|B.1.1.52|South Africa|2020-06-10	0.0005048591	Africa
Africa|hCoV-19/DRC/10644/2020|EPI ISL 527549|B.1|Democratic Republic of the Congo|2020-05-22	Africa|hCoV-19/South Africa/R10566/2020|EPI ISL 490285|B.1.1.52|South Africa|2020-06-10	0.0004906882	Africa
Africa|hCoV-19/DRC/10728/2020|EPI ISL 513628|B.1.5|Democratic Republic of the Congo|2020-05-23	Africa|hCoV-19/South Africa/R10566/2020|EPI ISL 490285|B.1.1.52|South Africa|2020-06-10	0.0002545883	Africa
Africa|hCoV-19/DRC/10731/2020|EPI ISL 513629|B.1.1.1|Democratic Republic of the Congo|2020-05-23	Africa|hCoV-19/South Africa/R10566/2020|EPI ISL 490285|B.1.1.52|South Africa|2020-06-10	0.0002931498	Africa
Africa|hCoV-19/DRC/10733/2020|EPI ISL 513630|B.1|Democratic Republic of the Congo|2020-05-23	Africa|hCoV-19/South Africa/R10566/2020|EPI ISL 490285|B.1.1.52|South Africa|2020-06-10	0.0003854711	Africa
Africa|hCoV-19/DRC/108/2020|EPI ISL 417948|B.1.128|Democratic Republic of the Congo|2020-03-19	Africa|hCoV-19/South Africa/R10566/2020|EPI ISL 490285|B.1.1.52|South Africa|2020-06-10	0.0003490283	Africa
Africa|hCoV-19/DRC/10885/2020|EPI ISL 513631|B.1.84|Democratic Republic of the Congo|2020-05-23	Africa|hCoV-19/South Africa/R10566/2020|EPI ISL 490285|B.1.1.52|South Africa|2020-06-10	0.0003883511	Africa
Africa|hCoV-19/DRC/10902/2020|EPI ISL 527490|B.1.178|Democratic Republic of the Congo|2020-05-23	Africa|hCoV-19/South Africa/R10566/2020|EPI ISL 490285|B.1.1.52|South Africa|2020-06-10	0.0003505928	Africa
Africa|hCoV-19/DRC/10913/2020|EPI ISL 527507|B.1.84|Democratic Republic of the Congo|2020-05-24	Africa|hCoV-19/South Africa/R10566/2020|EPI ISL 490285|B.1.1.52|South Africa|2020-06-10	0.0004604531	Africa
Africa|hCoV-19/DRC/11005/2020|EPI ISL 527550|B.1.159|Democratic Republic of the Congo|2020-05-24	Africa|hCoV-19/South Africa/R10566/2020|EPI ISL 490285|B.1.1.52|South Africa|2020-06-10	0.0004908417	Africa
Africa|hCoV-19/DRC/11008/2020|EPI ISL 527503|B.1.159|Democratic Republic of the Congo|2020-05-24	Africa|hCoV-19/South Africa/R10566/2020|EPI ISL 490285|B.1.1.52|South Africa|2020-06-10	0.0004245875	Africa
Africa|hCoV-19/DRC/11022/2020|EPI ISL 527551|B.1.214|Democratic Republic of the Congo|2020-05-24	Africa|hCoV-19/South Africa/R10566/2020|EPI ISL 490285|B.1.1.52|South Africa|2020-06-10	0.0004559423	Africa
Africa|hCoV-19/DRC/11024/2020|EPI ISL 527552|B.1.149|Democratic Republic of the Congo|2020-05-24	Africa|hCoV-19/South Africa/R10566/2020|EPI ISL 490285|B.1.1.52|South Africa|2020-06-10	0.0004954279	Africa
Africa|hCoV-19/DRC/11026/2020|EPI ISL 527553|B.1.149|Democratic Republic of the Congo|2020-05-24	Africa|hCoV-19/South Africa/R10566/2020|EPI ISL 490285|B.1.1.52|South Africa|2020-06-10	0.0003505555	Africa
Africa|hCoV-19/DRC/11031/2020|EPI ISL 527554|B.1.214|Democratic Republic of the Congo|2020-05-24	Africa|hCoV-19/South Africa/R10566/2020|EPI ISL 490285|B.1.1.52|South Africa|2020-06-10	0.0003859133	Africa
Africa|hCoV-19/DRC/11041/2020|EPI ISL 527555|B.1|Democratic Republic of the Congo|2020-05-24	Africa|hCoV-19/South Africa/R10566/2020|EPI ISL 490285|B.1.1.52|South Africa|2020-06-10	0.0003507122	Africa
Africa|hCoV-19/DRC/11057/2020|EPI ISL 527528|B.1.5|Democratic Republic of the Congo|2020-05-24	Africa|hCoV-19/South Africa/R10566/2020|EPI ISL 490285|B.1.1.52|South Africa|2020-06-10	0.0002860445	Africa
Africa|hCoV-19/DRC/11078/2020|EPI ISL 527514|B.1|Democratic Republic of the Congo|2020-05-24	Africa|hCoV-19/South Africa/R10566/2020|EPI ISL 490285|B.1.1.52|South Africa|2020-06-10	0.0003540435	Africa
Africa|hCoV-19/DRC/11079/2020|EPI ISL 527500|B.1.214|Democratic Republic of the Congo|2020-05-24	Africa|hCoV-19/South Africa/R10566/2020|EPI ISL 490285|B.1.1.52|South Africa|2020-06-10	0.0003173786	Africa
Africa|hCoV-19/DRC/11093/2020|EPI ISL 527527|B.1.5|Democratic Republic of the Congo|2020-05-24	Africa|hCoV-19/South Africa/R10566/2020|EPI ISL 490285|B.1.1.52|South Africa|2020-06-10	0.0003600535	Africa
Africa|hCoV-19/DRC/11096/2020|EPI ISL 527522|B.1|Democratic Republic of the Congo|2020-05-24	Africa|hCoV-19/South Africa/R10566/2020|EPI ISL 490285|B.1.1.52|South Africa|2020-06-10	0.0003217560	Africa
Africa|hCoV-19/DRC/11114/2020|EPI ISL 527534|B.1.214|Democratic Republic of the Congo|2020-05-25	Africa|hCoV-19/South Africa/R10566/2020|EPI ISL 490285|B.1.1.52|South Africa|2020-06-10	0.0004313399	Africa
Africa|hCoV-19/DRC/11123/2020|EPI ISL 527496|B.1.84|Democratic Republic of the Congo|2020-05-24	Africa|hCoV-19/South Africa/R10566/2020|EPI ISL 490285|B.1.1.52|South Africa|2020-06-10	0.0003513623	Africa
Africa|hCoV-19/DRC/11134/2020|EPI ISL 527518|B.1.5|Democratic Republic of the Congo|2020-05-24	Africa|hCoV-19/South Africa/R10566/2020|EPI ISL 490285|B.1.1.52|South Africa|2020-06-10	0.0002495900	Africa
Africa|hCoV-19/DRC/11143/2020|EPI ISL 527556|B.1|Democratic Republic of the Congo|2020-05-24	Africa|hCoV-19/South Africa/R10566/2020|EPI ISL 490285|B.1.1.52|South Africa|2020-06-10	0.0004909036	Africa
Africa|hCoV-19/DRC/11145/2020|EPI ISL 527501|B.1.214|Democratic Republic of the Congo|2020-05-24	Africa|hCoV-19/South Africa/R10566/2020|EPI ISL 490285|B.1.1.52|South Africa|2020-06-10	0.0004588237	Africa
Africa|hCoV-19/DRC/11148/2020|EPI ISL 527525|B.1.178|Democratic Republic of the Congo|2020-05-24	Africa|hCoV-19/South Africa/R10566/2020|EPI ISL 490285|B.1.1.52|South Africa|2020-06-10	0.0004646221	Africa
Africa|hCoV-19/DRC/11157/2020|EPI ISL 527530|B.1|Democratic Republic of the Congo|2020-05-25	Africa|hCoV-19/South Africa/R10566/2020|EPI ISL 490285|B.1.1.52|South Africa|2020-06-10	0.0003908988	Africa
Africa|hCoV-19/DRC/11187/2020|EPI ISL 527523|B.1.1.275|Democratic Republic of the Congo|2020-05-23	Africa|hCoV-19/South Africa/R10566/2020|EPI ISL 490285|B.1.1.52|South Africa|2020-06-10	0.0002488627	Africa
Africa|hCoV-19/DRC/11191/2020|EPI ISL 527506|B.1.1.275|Democratic Republic of the Congo|2020-05-23	Africa|hCoV-19/South Africa/R10566/2020|EPI ISL 490285|B.1.1.52|South Africa|2020-06-10	0.0001412941	Africa
Africa|hCoV-19/DRC/11252/2020|EPI ISL 527557|B.1.1.275|Democratic Republic of the Congo|2020-05-21	Africa|hCoV-19/South Africa/R10566/2020|EPI ISL 490285|B.1.1.52|South Africa|2020-06-10	0.0003153722	Africa
Africa|hCoV-19/DRC/11260/2020|EPI ISL 527558|B.1.1.275|Democratic Republic of the Congo|2020-05-23	Africa|hCoV-19/South Africa/R10566/2020|EPI ISL 490285|B.1.1.52|South Africa|2020-06-10	0.0001752596	Africa
Africa|hCoV-19/DRC/1131/2020|EPI ISL 429255|B.1.5|Democratic Republic of the Congo|2020-04-05	Africa|hCoV-19/South Africa/R10566/2020|EPI ISL 490285|B.1.1.52|South Africa|2020-06-10	0.0002439970	Africa
Africa|hCoV-19/DRC/11310/2020|EPI ISL 527529|B.1.149|Democratic Republic of the Congo|2020-05-25	Africa|hCoV-19/South Africa/R10566/2020|EPI ISL 490285|B.1.1.52|South Africa|2020-06-10	0.0003567028	Africa
Africa|hCoV-19/DRC/11318/2020|EPI ISL 527559|B.1.149|Democratic Republic of the Congo|2020-05-25	Africa|hCoV-19/South Africa/R10566/2020|EPI ISL 490285|B.1.1.52|South Africa|2020-06-10	0.0003486091	Africa
Africa|hCoV-19/DRC/11326/2020|EPI ISL 527508|B.1|Democratic Republic of the Congo|2020-05-25	Africa|hCoV-19/South Africa/R10566/2020|EPI ISL 490285|B.1.1.52|South Africa|2020-06-10	0.0003187107	Africa
Africa|hCoV-19/DRC/11334/2020|EPI ISL 527504|B.1.178|Democratic Republic of the Congo|2020-05-25	Africa|hCoV-19/South Africa/R10566/2020|EPI ISL 490285|B.1.1.52|South Africa|2020-06-10	0.0003535996	Africa
Africa|hCoV-19/DRC/11337/2020|EPI ISL 527510|B.1.84|Democratic Republic of the Congo|2020-05-25	Africa|hCoV-19/South Africa/R10566/2020|EPI ISL 490285|B.1.1.52|South Africa|2020-06-10	0.0004256331	Africa
Africa|hCoV-19/DRC/11341/2020|EPI ISL 527509|B.1.1.275|Democratic Republic of the Congo|2020-05-25	Africa|hCoV-19/South Africa/R10566/2020|EPI ISL 490285|B.1.1.52|South Africa|2020-06-10	0.0002479133	Africa
Africa|hCoV-19/DRC/11348/2020|EPI ISL 527560|B.1.149|Democratic Republic of the Congo|2020-05-25	Africa|hCoV-19/South Africa/R10566/2020|EPI ISL 490285|B.1.1.52|South Africa|2020-06-10	0.0003489379	Africa
Africa|hCoV-19/DRC/11369/2020|EPI ISL 527537|B.1.214|Democratic Republic of the Congo|2020-05-25	Africa|hCoV-19/South Africa/R10566/2020|EPI ISL 490285|B.1.1.52|South Africa|2020-06-10	0.0003958734	Africa
Africa|hCoV-19/DRC/11376/2020|EPI ISL 527513|B.1.214|Democratic Republic of the Congo|2020-05-25	Africa|hCoV-19/South Africa/R10566/2020|EPI ISL 490285|B.1.1.52|South Africa|2020-06-10	0.0004260260	Africa
Africa|hCoV-19/DRC/11411/2020|EPI ISL 527561|B.1.5|Democratic Republic of the Congo|2020-05-25	Africa|hCoV-19/South Africa/R10566/2020|EPI ISL 490285|B.1.1.52|South Africa|2020-06-10	0.0003153800	Africa
Africa|hCoV-19/DRC/11450/2020|EPI ISL 527516|B.1.5|Democratic Republic of the Congo|2020-05-25	Africa|hCoV-19/South Africa/R10566/2020|EPI ISL 490285|B.1.1.52|South Africa|2020-06-10	0.0002520599	Africa
Africa|hCoV-19/DRC/11458/2020|EPI ISL 527497|B.1.5|Democratic Republic of the Congo|2020-05-25	Africa|hCoV-19/South Africa/R10566/2020|EPI ISL 490285|B.1.1.52|South Africa|2020-06-10	0.0003892786	Africa
Africa|hCoV-19/DRC/11460/2020|EPI ISL 527562|B.1.214|Democratic Republic of the Congo|2020-05-25	Africa|hCoV-19/South Africa/R10566/2020|EPI ISL 490285|B.1.1.52|South Africa|2020-06-10	0.0005317085	Africa
Africa|hCoV-19/DRC/11472/2020|EPI ISL 527502|B.1.214|Democratic Republic of the Congo|2020-05-25	Africa|hCoV-19/South Africa/R10566/2020|EPI ISL 490285|B.1.1.52|South Africa|2020-06-10	0.0004583158	Africa
Africa|hCoV-19/DRC/11477/2020|EPI ISL 527563|B.1.84|Democratic Republic of the Congo|2020-05-25	Africa|hCoV-19/South Africa/R10566/2020|EPI ISL 490285|B.1.1.52|South Africa|2020-06-10	0.0002800642	Africa
Africa|hCoV-19/DRC/11486/2020|EPI ISL 527564|B.1.214|Democratic Republic of the Congo|2020-05-25	Africa|hCoV-19/South Africa/R10566/2020|EPI ISL 490285|B.1.1.52|South Africa|2020-06-10	0.0004558221	Africa
Africa|hCoV-19/DRC/11487/2020|EPI ISL 527505|B.1|Democratic Republic of the Congo|2020-05-25	Africa|hCoV-19/South Africa/R10566/2020|EPI ISL 490285|B.1.1.52|South Africa|2020-06-10	0.0003896379	Africa
Africa|hCoV-19/DRC/11507/2020|EPI ISL 527512|B.1|Democratic Republic of the Congo|2020-05-25	Africa|hCoV-19/South Africa/R10566/2020|EPI ISL 490285|B.1.1.52|South Africa|2020-06-10	0.0004250683	Africa
Africa|hCoV-19/DRC/1151/2020|EPI ISL 447596|B.38|Democratic Republic of the Congo|2020-04-05	Africa|hCoV-19/South Africa/R10566/2020|EPI ISL 490285|B.1.1.52|South Africa|2020-06-10	0.0005940006	Africa
Africa|hCoV-19/DRC/11511/2020|EPI ISL 527511|B.1.214|Democratic Republic of the Congo|2020-05-25	Africa|hCoV-19/South Africa/R10566/2020|EPI ISL 490285|B.1.1.52|South Africa|2020-06-10	0.0004255427	Africa
Africa|hCoV-19/DRC/11572/2020|EPI ISL 527565|B.1.214|Democratic Republic of the Congo|2020-05-25	Africa|hCoV-19/South Africa/R10566/2020|EPI ISL 490285|B.1.1.52|South Africa|2020-06-10	0.0003501804	Africa
Africa|hCoV-19/DRC/11576/2020|EPI ISL 527517|B.1|Democratic Republic of the Congo|2020-05-25	Africa|hCoV-19/South Africa/R10566/2020|EPI ISL 490285|B.1.1.52|South Africa|2020-06-10	0.0003567318	Africa
Africa|hCoV-19/DRC/11583/2020|EPI ISL 527542|B.1|Democratic Republic of the Congo|2020-05-25	Africa|hCoV-19/South Africa/R10566/2020|EPI ISL 490285|B.1.1.52|South Africa|2020-06-10	0.0003971499	Africa
Africa|hCoV-19/DRC/11616/2020|EPI ISL 527519|B.1|Democratic Republic of the Congo|2020-05-25	Africa|hCoV-19/South Africa/R10566/2020|EPI ISL 490285|B.1.1.52|South Africa|2020-06-10	0.0003198923	Africa
Africa|hCoV-19/DRC/11623/2020|EPI ISL 527566|B.1.5|Democratic Republic of the Congo|2020-05-25	Africa|hCoV-19/South Africa/R10566/2020|EPI ISL 490285|B.1.1.52|South Africa|2020-06-10	0.0003507100	Africa
Africa|hCoV-19/DRC/11624/2020|EPI ISL 527567|B.1.149|Democratic Republic of the Congo|2020-05-25	Africa|hCoV-19/South Africa/R10566/2020|EPI ISL 490285|B.1.1.52|South Africa|2020-06-10	0.0003505856	Africa
Africa|hCoV-19/DRC/11631/2020|EPI ISL 527568|B.1.149|Democratic Republic of the Congo|2020-05-25	Africa|hCoV-19/South Africa/R10566/2020|EPI ISL 490285|B.1.1.52|South Africa|2020-06-10	0.0003507578	Africa
Africa|hCoV-19/DRC/11632/2020|EPI ISL 527493|B.1|Democratic Republic of the Congo|2020-05-25	Africa|hCoV-19/South Africa/R10566/2020|EPI ISL 490285|B.1.1.52|South Africa|2020-06-10	0.0003510445	Africa
Africa|hCoV-19/DRC/11635/2020|EPI ISL 527540|B.1.214|Democratic Republic of the Congo|2020-05-25	Africa|hCoV-19/South Africa/R10566/2020|EPI ISL 490285|B.1.1.52|South Africa|2020-06-10	0.0003592073	Africa
Africa|hCoV-19/DRC/11640/2020|EPI ISL 527535|B.1.178|Democratic Republic of the Congo|2020-05-25	Africa|hCoV-19/South Africa/R10566/2020|EPI ISL 490285|B.1.1.52|South Africa|2020-06-10	0.0004629719	Africa
Africa|hCoV-19/DRC/11643/2020|EPI ISL 527520|B.1.5|Democratic Republic of the Congo|2020-05-25	Africa|hCoV-19/South Africa/R10566/2020|EPI ISL 490285|B.1.1.52|South Africa|2020-06-10	0.0003543534	Africa
Africa|hCoV-19/DRC/11648/2020|EPI ISL 527569|B.1.6|Democratic Republic of the Congo|2020-05-25	Africa|hCoV-19/South Africa/R10566/2020|EPI ISL 490285|B.1.1.52|South Africa|2020-06-10	0.0003842112	Africa
Africa|hCoV-19/DRC/11652/2020|EPI ISL 527570|B.1.149|Democratic Republic of the Congo|2020-05-25	Africa|hCoV-19/South Africa/R10566/2020|EPI ISL 490285|B.1.1.52|South Africa|2020-06-10	0.0003504370	Africa
Africa|hCoV-19/DRC/11653/2020|EPI ISL 527533|B.1.84|Democratic Republic of the Congo|2020-05-25	Africa|hCoV-19/South Africa/R10566/2020|EPI ISL 490285|B.1.1.52|South Africa|2020-06-10	0.0003210836	Africa
Africa|hCoV-19/DRC/11676/2020|EPI ISL 527531|B.1|Democratic Republic of the Congo|2020-05-26	Africa|hCoV-19/South Africa/R10566/2020|EPI ISL 490285|B.1.1.52|South Africa|2020-06-10	0.0005374159	Africa
Africa|hCoV-19/DRC/11677/2020|EPI ISL 527515|B.1.214|Democratic Republic of the Congo|2020-05-26	Africa|hCoV-19/South Africa/R10566/2020|EPI ISL 490285|B.1.1.52|South Africa|2020-06-10	0.0003563555	Africa
Africa|hCoV-19/DRC/11732/2020|EPI ISL 527536|B.1.214|Democratic Republic of the Congo|2020-05-26	Africa|hCoV-19/South Africa/R10566/2020|EPI ISL 490285|B.1.1.52|South Africa|2020-06-10	0.0002139504	Africa
Africa|hCoV-19/DRC/11733/2020|EPI ISL 527571|B.1.149|Democratic Republic of the Congo|2020-05-26	Africa|hCoV-19/South Africa/R10566/2020|EPI ISL 490285|B.1.1.52|South Africa|2020-06-10	0.0003485897	Africa
Africa|hCoV-19/DRC/11806/2020|EPI ISL 527572|B.1.214|Democratic Republic of the Congo|2020-05-26	Africa|hCoV-19/South Africa/R10566/2020|EPI ISL 490285|B.1.1.52|South Africa|2020-06-10	0.0004555984	Africa
Africa|hCoV-19/DRC/1234/2020|EPI ISL 429258|B.1.5|Democratic Republic of the Congo|2020-04-06	Africa|hCoV-19/South Africa/R10566/2020|EPI ISL 490285|B.1.1.52|South Africa|2020-06-10	0.0002189621	Africa
Africa|hCoV-19/DRC/1249/2020|EPI ISL 429259|B.1.5|Democratic Republic of the Congo|2020-04-06	Africa|hCoV-19/South Africa/R10566/2020|EPI ISL 490285|B.1.1.52|South Africa|2020-06-10	0.0002450904	Africa
Africa|hCoV-19/DRC/1319/2020|EPI ISL 431011|B.1.128|Democratic Republic of the Congo|2020-04-07	Africa|hCoV-19/South Africa/R10566/2020|EPI ISL 490285|B.1.1.52|South Africa|2020-06-10	0.0003497557	Africa
Africa|hCoV-19/DRC/1324/2020|EPI ISL 435033|B.1.128|Democratic Republic of the Congo|2020-04-07	Africa|hCoV-19/South Africa/R10566/2020|EPI ISL 490285|B.1.1.52|South Africa|2020-06-10	0.0003491090	Africa
Africa|hCoV-19/DRC/1326/2020|EPI ISL 435116|B.1|Democratic Republic of the Congo|2020-04-07	Africa|hCoV-19/South Africa/R10566/2020|EPI ISL 490285|B.1.1.52|South Africa|2020-06-10	0.0003204693	Africa
Africa|hCoV-19/DRC/1375/2020|EPI ISL 435117|B.1.1.1|Democratic Republic of the Congo|2020-04-07	Africa|hCoV-19/South Africa/R10566/2020|EPI ISL 490285|B.1.1.52|South Africa|2020-06-10	0.0002839025	Africa
Africa|hCoV-19/DRC/1376/2020|EPI ISL 431012|B.1.1.1|Democratic Republic of the Congo|2020-04-07	Africa|hCoV-19/South Africa/R10566/2020|EPI ISL 490285|B.1.1.52|South Africa|2020-06-10	0.0002462282	Africa
Africa|hCoV-19/DRC/1377/2020|EPI ISL 434678|B.1.1.1|Democratic Republic of the Congo|2020-04-07	Africa|hCoV-19/South Africa/R10566/2020|EPI ISL 490285|B.1.1.52|South Africa|2020-06-10	0.0002092287	Africa
Africa|hCoV-19/DRC/1378/2020|EPI ISL 435118|B.1.1.1|Democratic Republic of the Congo|2020-04-07	Africa|hCoV-19/South Africa/R10566/2020|EPI ISL 490285|B.1.1.52|South Africa|2020-06-10	0.0002454634	Africa
Africa|hCoV-19/DRC/1382/2020|EPI ISL 435113|B.1.1.1|Democratic Republic of the Congo|2020-04-07	Africa|hCoV-19/South Africa/R10566/2020|EPI ISL 490285|B.1.1.52|South Africa|2020-06-10	0.0002485005	Africa
Africa|hCoV-19/DRC/1397/2020|EPI ISL 434679|B.1.1.1|Democratic Republic of the Congo|2020-04-07	Africa|hCoV-19/South Africa/R10566/2020|EPI ISL 490285|B.1.1.52|South Africa|2020-06-10	0.0002462889	Africa
Africa|hCoV-19/DRC/1398/2020|EPI ISL 435114|B.1.1.1|Democratic Republic of the Congo|2020-04-07	Africa|hCoV-19/South Africa/R10566/2020|EPI ISL 490285|B.1.1.52|South Africa|2020-06-10	0.0002090976	Africa
Africa|hCoV-19/DRC/1422/2020|EPI ISL 434680|B.1.149|Democratic Republic of the Congo|2020-04-08	Africa|hCoV-19/South Africa/R10566/2020|EPI ISL 490285|B.1.1.52|South Africa|2020-06-10	0.0003540380	Africa
Africa|hCoV-19/DRC/1423/2020|EPI ISL 434710|B.1.149|Democratic Republic of the Congo|2020-04-08	Africa|hCoV-19/South Africa/R10566/2020|EPI ISL 490285|B.1.1.52|South Africa|2020-06-10	0.0003137378	Africa
Africa|hCoV-19/DRC/1486/2020|EPI ISL 434711|B.1|Democratic Republic of the Congo|2020-04-08	Africa|hCoV-19/South Africa/R10566/2020|EPI ISL 490285|B.1.1.52|South Africa|2020-06-10	0.0002853843	Africa
Africa|hCoV-19/DRC/1516/2020|EPI ISL 435032|B.1.5|Democratic Republic of the Congo|2020-04-09	Africa|hCoV-19/South Africa/R10566/2020|EPI ISL 490285|B.1.1.52|South Africa|2020-06-10	0.0002439802	Africa
Africa|hCoV-19/DRC/1565/2020|EPI ISL 434681|B.1|Democratic Republic of the Congo|2020-04-09	Africa|hCoV-19/South Africa/R10566/2020|EPI ISL 490285|B.1.1.52|South Africa|2020-06-10	0.0002821768	Africa
Africa|hCoV-19/DRC/158/2020|EPI ISL 417950|B.40|Democratic Republic of the Congo|2020-03-20	Africa|hCoV-19/South Africa/R10566/2020|EPI ISL 490285|B.1.1.52|South Africa|2020-06-10	0.0005578768	Africa
Africa|hCoV-19/DRC/1715/2020|EPI ISL 435156|B.1.84|Democratic Republic of the Congo|2020-04-10	Africa|hCoV-19/South Africa/R10566/2020|EPI ISL 490285|B.1.1.52|South Africa|2020-06-10	0.0003143496	Africa
Africa|hCoV-19/DRC/1767/2020|EPI ISL 435157|B.1.5|Democratic Republic of the Congo|2020-04-10	Africa|hCoV-19/South Africa/R10566/2020|EPI ISL 490285|B.1.1.52|South Africa|2020-06-10	0.0002511537	Africa
Africa|hCoV-19/DRC/1779/2020|EPI ISL 435158|C.14|Democratic Republic of the Congo|2020-04-10	Africa|hCoV-19/South Africa/R10566/2020|EPI ISL 490285|B.1.1.52|South Africa|2020-06-10	0.0003200278	Africa
Africa|hCoV-19/DRC/191/2020|EPI ISL 417955|B.1.128|Democratic Republic of the Congo|2020-03-21	Africa|hCoV-19/South Africa/R10566/2020|EPI ISL 490285|B.1.1.52|South Africa|2020-06-10	0.0003488583	Africa
Africa|hCoV-19/DRC/1952/2020|EPI ISL 435159|B.1.5|Democratic Republic of the Congo|2020-04-11	Africa|hCoV-19/South Africa/R10566/2020|EPI ISL 490285|B.1.1.52|South Africa|2020-06-10	0.0002477004	Africa
Africa|hCoV-19/DRC/1982/2020|EPI ISL 435160|B.1|Democratic Republic of the Congo|2020-04-12	Africa|hCoV-19/South Africa/R10566/2020|EPI ISL 490285|B.1.1.52|South Africa|2020-06-10	0.0002820444	Africa
Africa|hCoV-19/DRC/2047/2020|EPI ISL 435161|B.1.1.1|Democratic Republic of the Congo|2020-04-12	Africa|hCoV-19/South Africa/R10566/2020|EPI ISL 490285|B.1.1.52|South Africa|2020-06-10	0.0002113882	Africa
Africa|hCoV-19/DRC/2063/2020|EPI ISL 435162|B.1|Democratic Republic of the Congo|2020-04-12	Africa|hCoV-19/South Africa/R10566/2020|EPI ISL 490285|B.1.1.52|South Africa|2020-06-10	0.0002468857	Africa
Africa|hCoV-19/DRC/2120/2020|EPI ISL 435163|B.1.149|Democratic Republic of the Congo|2020-04-12	Africa|hCoV-19/South Africa/R10566/2020|EPI ISL 490285|B.1.1.52|South Africa|2020-06-10	0.0003141541	Africa
Africa|hCoV-19/DRC/2121/2020|EPI ISL 435164|B.1.149|Democratic Republic of the Congo|2020-04-12	Africa|hCoV-19/South Africa/R10566/2020|EPI ISL 490285|B.1.1.52|South Africa|2020-06-10	0.0003167742	Africa
Africa|hCoV-19/DRC/2122/2020|EPI ISL 435165|B.1.149|Democratic Republic of the Congo|2020-04-13	Africa|hCoV-19/South Africa/R10566/2020|EPI ISL 490285|B.1.1.52|South Africa|2020-06-10	0.0003941897	Africa
Africa|hCoV-19/DRC/2125/2020|EPI ISL 435166|B.1.149|Democratic Republic of the Congo|2020-04-13	Africa|hCoV-19/South Africa/R10566/2020|EPI ISL 490285|B.1.1.52|South Africa|2020-06-10	0.0003201419	Africa
Africa|hCoV-19/DRC/2128/2020|EPI ISL 435167|B.1|Democratic Republic of the Congo|2020-04-13	Africa|hCoV-19/South Africa/R10566/2020|EPI ISL 490285|B.1.1.52|South Africa|2020-06-10	0.0002522942	Africa
Africa|hCoV-19/DRC/2133/2020|EPI ISL 435168|B.1.128|Democratic Republic of the Congo|2020-04-13	Africa|hCoV-19/South Africa/R10566/2020|EPI ISL 490285|B.1.1.52|South Africa|2020-06-10	0.0003216155	Africa
Africa|hCoV-19/DRC/214/2020|EPI ISL 420030|B.1.6|Democratic Republic of the Congo|2020-03-21	Africa|hCoV-19/South Africa/R10566/2020|EPI ISL 490285|B.1.1.52|South Africa|2020-06-10	0.0002448903	Africa
Africa|hCoV-19/DRC/215/2020|EPI ISL 420031|B.1.1.1|Democratic Republic of the Congo|2020-03-21	Africa|hCoV-19/South Africa/R10566/2020|EPI ISL 490285|B.1.1.52|South Africa|2020-06-10	0.0002468308	Africa
Africa|hCoV-19/DRC/2169/2020|EPI ISL 436194|B.1.5|Democratic Republic of the Congo|2020-04-13	Africa|hCoV-19/South Africa/R10566/2020|EPI ISL 490285|B.1.1.52|South Africa|2020-06-10	0.0002858395	Africa
Africa|hCoV-19/DRC/2299/2020|EPI ISL 436412|B.1.5|Democratic Republic of the Congo|2020-04-14	Africa|hCoV-19/South Africa/R10566/2020|EPI ISL 490285|B.1.1.52|South Africa|2020-06-10	0.0003137452	Africa
Africa|hCoV-19/DRC/236/2020|EPI ISL 420032|B.1.128|Democratic Republic of the Congo|2020-03-22	Africa|hCoV-19/South Africa/R10566/2020|EPI ISL 490285|B.1.1.52|South Africa|2020-06-10	0.0003495568	Africa
Africa|hCoV-19/DRC/2363/2020|EPI ISL 437194|B.1.84|Democratic Republic of the Congo|2020-04-14	Africa|hCoV-19/South Africa/R10566/2020|EPI ISL 490285|B.1.1.52|South Africa|2020-06-10	0.0002788541	Africa
Africa|hCoV-19/DRC/2384/2020|EPI ISL 437196|B.1.149|Democratic Republic of the Congo|2020-04-14	Africa|hCoV-19/South Africa/R10566/2020|EPI ISL 490285|B.1.1.52|South Africa|2020-06-10	0.0003174108	Africa
Africa|hCoV-19/DRC/241/2020|EPI ISL 420033|B.1.1.75|Democratic Republic of the Congo|2020-03-22	Africa|hCoV-19/South Africa/R10566/2020|EPI ISL 490285|B.1.1.52|South Africa|2020-06-10	0.0001397997	Africa
Africa|hCoV-19/DRC/243/2020|EPI ISL 420034|B.1|Democratic Republic of the Congo|2020-03-22	Africa|hCoV-19/South Africa/R10566/2020|EPI ISL 490285|B.1.1.52|South Africa|2020-06-10	0.0002488445	Africa
Africa|hCoV-19/DRC/248/2020|EPI ISL 420035|B.1.5|Democratic Republic of the Congo|2020-03-22	Africa|hCoV-19/South Africa/R10566/2020|EPI ISL 490285|B.1.1.52|South Africa|2020-06-10	0.0002097109	Africa
Africa|hCoV-19/DRC/2496/2020|EPI ISL 437337|B.1.149|Democratic Republic of the Congo|2020-04-15	Africa|hCoV-19/South Africa/R10566/2020|EPI ISL 490285|B.1.1.52|South Africa|2020-06-10	0.0003485805	Africa
Africa|hCoV-19/DRC/2529/2020|EPI ISL 437338|B.1.178|Democratic Republic of the Congo|2020-04-15	Africa|hCoV-19/South Africa/R10566/2020|EPI ISL 490285|B.1.1.52|South Africa|2020-06-10	0.0003137159	Africa
Africa|hCoV-19/DRC/253/2020|EPI ISL 420838|B.1.5|Democratic Republic of the Congo|2020-03-22	Africa|hCoV-19/South Africa/R10566/2020|EPI ISL 490285|B.1.1.52|South Africa|2020-06-10	0.0002095283	Africa
Africa|hCoV-19/DRC/2536/2020|EPI ISL 437339|B.1|Democratic Republic of the Congo|2020-04-15	Africa|hCoV-19/South Africa/R10566/2020|EPI ISL 490285|B.1.1.52|South Africa|2020-06-10	0.0003137161	Africa
Africa|hCoV-19/DRC/254/2020|EPI ISL 420839|B.1|Democratic Republic of the Congo|2020-03-22	Africa|hCoV-19/South Africa/R10566/2020|EPI ISL 490285|B.1.1.52|South Africa|2020-06-10	0.0002453567	Africa
Africa|hCoV-19/DRC/2563/2020|EPI ISL 437340|B.1.9|Democratic Republic of the Congo|2020-04-15	Africa|hCoV-19/South Africa/R10566/2020|EPI ISL 490285|B.1.1.52|South Africa|2020-06-10	0.0005229251	Africa
Africa|hCoV-19/DRC/2580/2020|EPI ISL 437341|B.1.5|Democratic Republic of the Congo|2020-04-15	Africa|hCoV-19/South Africa/R10566/2020|EPI ISL 490285|B.1.1.52|South Africa|2020-06-10	0.0002440287	Africa
Africa|hCoV-19/DRC/2644/2020|EPI ISL 437342|B.1.84|Democratic Republic of the Congo|2020-04-15	Africa|hCoV-19/South Africa/R10566/2020|EPI ISL 490285|B.1.1.52|South Africa|2020-06-10	0.0003518803	Africa
Africa|hCoV-19/DRC/2670/2020|EPI ISL 437343|B.1.9|Democratic Republic of the Congo|2020-04-15	Africa|hCoV-19/South Africa/R10566/2020|EPI ISL 490285|B.1.1.52|South Africa|2020-06-10	0.0005578362	Africa
Africa|hCoV-19/DRC/2727/2020|EPI ISL 437344|B.1|Democratic Republic of the Congo|2020-04-16	Africa|hCoV-19/South Africa/R10566/2020|EPI ISL 490285|B.1.1.52|South Africa|2020-06-10	0.0002482339	Africa
Africa|hCoV-19/DRC/2728/2020|EPI ISL 437345|B.1.84|Democratic Republic of the Congo|2020-04-16	Africa|hCoV-19/South Africa/R10566/2020|EPI ISL 490285|B.1.1.52|South Africa|2020-06-10	0.0003169352	Africa
Africa|hCoV-19/DRC/2813/2020|EPI ISL 437346|C.14|Democratic Republic of the Congo|2020-04-16	Africa|hCoV-19/South Africa/R10566/2020|EPI ISL 490285|B.1.1.52|South Africa|2020-06-10	0.0003485685	Africa
Africa|hCoV-19/DRC/2819/2020|EPI ISL 437347|B.1|Democratic Republic of the Congo|2020-04-16	Africa|hCoV-19/South Africa/R10566/2020|EPI ISL 490285|B.1.1.52|South Africa|2020-06-10	0.0003519130	Africa
Africa|hCoV-19/DRC/2827/2020|EPI ISL 437348|B.1|Democratic Republic of the Congo|2020-04-16	Africa|hCoV-19/South Africa/R10566/2020|EPI ISL 490285|B.1.1.52|South Africa|2020-06-10	0.0002439692	Africa
Africa|hCoV-19/DRC/2855/2020|EPI ISL 437350|B.1|Democratic Republic of the Congo|2020-04-16	Africa|hCoV-19/South Africa/R10566/2020|EPI ISL 490285|B.1.1.52|South Africa|2020-06-10	0.0002788528	Africa
Africa|hCoV-19/DRC/2864/2020|EPI ISL 437351|B.1|Democratic Republic of the Congo|2020-04-16	Africa|hCoV-19/South Africa/R10566/2020|EPI ISL 490285|B.1.1.52|South Africa|2020-06-10	0.0002794636	Africa
Africa|hCoV-19/DRC/2904/2020|EPI ISL 437352|B.1|Democratic Republic of the Congo|2020-04-17	Africa|hCoV-19/South Africa/R10566/2020|EPI ISL 490285|B.1.1.52|South Africa|2020-06-10	0.0002439801	Africa
Africa|hCoV-19/DRC/2938/2020|EPI ISL 437353|B.1.275|Democratic Republic of the Congo|2020-04-17	Africa|hCoV-19/South Africa/R10566/2020|EPI ISL 490285|B.1.1.52|South Africa|2020-06-10	0.0004617076	Africa
Africa|hCoV-19/DRC/2939/2020|EPI ISL 437354|B.1|Democratic Republic of the Congo|2020-04-17	Africa|hCoV-19/South Africa/R10566/2020|EPI ISL 490285|B.1.1.52|South Africa|2020-06-10	0.0003834484	Africa
Africa|hCoV-19/DRC/2942/2020|EPI ISL 437355|B.1|Democratic Republic of the Congo|2020-04-17	Africa|hCoV-19/South Africa/R10566/2020|EPI ISL 490285|B.1.1.52|South Africa|2020-06-10	0.0003530968	Africa
Africa|hCoV-19/DRC/299/2020|EPI ISL 420840|B.4|Democratic Republic of the Congo|2020-03-20	Africa|hCoV-19/South Africa/R10566/2020|EPI ISL 490285|B.1.1.52|South Africa|2020-06-10	0.0007390055	Africa
Africa|hCoV-19/DRC/300/2020|EPI ISL 420841|A|Democratic Republic of the Congo|2020-03-22	Africa|hCoV-19/South Africa/R10566/2020|EPI ISL 490285|B.1.1.52|South Africa|2020-06-10	0.0005233432	Africa
Africa|hCoV-19/DRC/3041/2020|EPI ISL 437356|B.1|Democratic Republic of the Congo|2020-04-18	Africa|hCoV-19/South Africa/R10566/2020|EPI ISL 490285|B.1.1.52|South Africa|2020-06-10	0.0003485650	Africa
Africa|hCoV-19/DRC/307/2020|EPI ISL 420842|B.1.9|Democratic Republic of the Congo|2020-03	Africa|hCoV-19/South Africa/R10566/2020|EPI ISL 490285|B.1.1.52|South Africa|2020-06-10	0.0003563805	Africa
Africa|hCoV-19/DRC/3070/2020|EPI ISL 437357|B.1.214|Democratic Republic of the Congo|2020-04-18	Africa|hCoV-19/South Africa/R10566/2020|EPI ISL 490285|B.1.1.52|South Africa|2020-06-10	0.0003834574	Africa
Africa|hCoV-19/DRC/3089/2020|EPI ISL 437358|B.1.84|Democratic Republic of the Congo|2020-04-19	Africa|hCoV-19/South Africa/R10566/2020|EPI ISL 490285|B.1.1.52|South Africa|2020-06-10	0.0003136954	Africa
Africa|hCoV-19/DRC/3440/2020|EPI ISL 447597|B.1.84|Democratic Republic of the Congo|2020-04-22	Africa|hCoV-19/South Africa/R10566/2020|EPI ISL 490285|B.1.1.52|South Africa|2020-06-10	0.0003149685	Africa
Africa|hCoV-19/DRC/3451/2020|EPI ISL 447598|B.1.178|Democratic Republic of the Congo|2020-04-22	Africa|hCoV-19/South Africa/R10566/2020|EPI ISL 490285|B.1.1.52|South Africa|2020-06-10	0.0003502614	Africa
Africa|hCoV-19/DRC/3453/2020|EPI ISL 447599|B.1.84|Democratic Republic of the Congo|2020-04-22	Africa|hCoV-19/South Africa/R10566/2020|EPI ISL 490285|B.1.1.52|South Africa|2020-06-10	0.0003151671	Africa
Africa|hCoV-19/DRC/3481/2020|EPI ISL 447600|B.1|Democratic Republic of the Congo|2020-04-22	Africa|hCoV-19/South Africa/R10566/2020|EPI ISL 490285|B.1.1.52|South Africa|2020-06-10	0.0002498786	Africa
Africa|hCoV-19/DRC/3482/2020|EPI ISL 447601|B.1|Democratic Republic of the Congo|2020-04-22	Africa|hCoV-19/South Africa/R10566/2020|EPI ISL 490285|B.1.1.52|South Africa|2020-06-10	0.0002825592	Africa
Africa|hCoV-19/DRC/3483/2020|EPI ISL 447602|B.1|Democratic Republic of the Congo|2020-04-22	Africa|hCoV-19/South Africa/R10566/2020|EPI ISL 490285|B.1.1.52|South Africa|2020-06-10	0.0002494868	Africa
Africa|hCoV-19/DRC/3490/2020|EPI ISL 447603|B.1|Democratic Republic of the Congo|2020-04-22	Africa|hCoV-19/South Africa/R10566/2020|EPI ISL 490285|B.1.1.52|South Africa|2020-06-10	0.0002805521	Africa
Africa|hCoV-19/DRC/3504/2020|EPI ISL 447604|B.1.149|Democratic Republic of the Congo|2020-04-23	Africa|hCoV-19/South Africa/R10566/2020|EPI ISL 490285|B.1.1.52|South Africa|2020-06-10	0.0003210936	Africa
Africa|hCoV-19/DRC/352/2020|EPI ISL 420850|B.1.5|Democratic Republic of the Congo|2020-03	Africa|hCoV-19/South Africa/R10566/2020|EPI ISL 490285|B.1.1.52|South Africa|2020-06-10	0.0002803082	Africa
Africa|hCoV-19/DRC/353/2020|EPI ISL 420843|B.1.5|Democratic Republic of the Congo|2020-03	Africa|hCoV-19/South Africa/R10566/2020|EPI ISL 490285|B.1.1.52|South Africa|2020-06-10	0.0002102328	Africa
Africa|hCoV-19/DRC/355/2020|EPI ISL 420844|B.1|Democratic Republic of the Congo|2020-03	Africa|hCoV-19/South Africa/R10566/2020|EPI ISL 490285|B.1.1.52|South Africa|2020-06-10	0.0002446938	Africa
Africa|hCoV-19/DRC/3552/2020|EPI ISL 447605|B.1.84|Democratic Republic of the Congo|2020-04-23	Africa|hCoV-19/South Africa/R10566/2020|EPI ISL 490285|B.1.1.52|South Africa|2020-06-10	0.0003190510	Africa
Africa|hCoV-19/DRC/3595/2020|EPI ISL 447606|B.1.5|Democratic Republic of the Congo|2020-04-23	Africa|hCoV-19/South Africa/R10566/2020|EPI ISL 490285|B.1.1.52|South Africa|2020-06-10	0.0002794145	Africa
Africa|hCoV-19/DRC/3632/2020|EPI ISL 447607|B.1.5|Democratic Republic of the Congo|2020-04-23	Africa|hCoV-19/South Africa/R10566/2020|EPI ISL 490285|B.1.1.52|South Africa|2020-06-10	0.0002803320	Africa
Africa|hCoV-19/DRC/3633/2020|EPI ISL 447230|B.1.5|Democratic Republic of the Congo|2020-04-23	Africa|hCoV-19/South Africa/R10566/2020|EPI ISL 490285|B.1.1.52|South Africa|2020-06-10	0.0002830690	Africa
Africa|hCoV-19/DRC/3653/2020|EPI ISL 447231|B.1.128|Democratic Republic of the Congo|2020-04-23	Africa|hCoV-19/South Africa/R10566/2020|EPI ISL 490285|B.1.1.52|South Africa|2020-06-10	0.0004205228	Africa
Africa|hCoV-19/DRC/3659/2020|EPI ISL 447232|B.1.128|Democratic Republic of the Congo|2020-04-23	Africa|hCoV-19/South Africa/R10566/2020|EPI ISL 490285|B.1.1.52|South Africa|2020-06-10	0.0004209208	Africa
Africa|hCoV-19/DRC/3661/2020|EPI ISL 447233|B.1.128|Democratic Republic of the Congo|2020-04-23	Africa|hCoV-19/South Africa/R10566/2020|EPI ISL 490285|B.1.1.52|South Africa|2020-06-10	0.0004208621	Africa
Africa|hCoV-19/DRC/3662/2020|EPI ISL 447234|B.1.128|Democratic Republic of the Congo|2020-04-23	Africa|hCoV-19/South Africa/R10566/2020|EPI ISL 490285|B.1.1.52|South Africa|2020-06-10	0.0004205524	Africa
Africa|hCoV-19/DRC/3664/2020|EPI ISL 447235|B.1.128|Democratic Republic of the Congo|2020-04-23	Africa|hCoV-19/South Africa/R10566/2020|EPI ISL 490285|B.1.1.52|South Africa|2020-06-10	0.0004206115	Africa
Africa|hCoV-19/DRC/3683/2020|EPI ISL 447236|B.1.5|Democratic Republic of the Congo|2020-04-24	Africa|hCoV-19/South Africa/R10566/2020|EPI ISL 490285|B.1.1.52|South Africa|2020-06-10	0.0003153866	Africa
Africa|hCoV-19/DRC/3688/2020|EPI ISL 447237|B.1.128|Democratic Republic of the Congo|2020-04-24	Africa|hCoV-19/South Africa/R10566/2020|EPI ISL 490285|B.1.1.52|South Africa|2020-06-10	0.0004191865	Africa
Africa|hCoV-19/DRC/376/2020|EPI ISL 420851|B.1.6|Democratic Republic of the Congo|2020-03-25	Africa|hCoV-19/South Africa/R10566/2020|EPI ISL 490285|B.1.1.52|South Africa|2020-06-10	0.0003144658	Africa
Africa|hCoV-19/DRC/3764/2020|EPI ISL 447238|B.1.84|Democratic Republic of the Congo|2020-04-24	Africa|hCoV-19/South Africa/R10566/2020|EPI ISL 490285|B.1.1.52|South Africa|2020-06-10	0.0003499323	Africa
Africa|hCoV-19/DRC/3768/2020|EPI ISL 447239|B.1.84|Democratic Republic of the Congo|2020-04-24	Africa|hCoV-19/South Africa/R10566/2020|EPI ISL 490285|B.1.1.52|South Africa|2020-06-10	0.0003151814	Africa
Africa|hCoV-19/DRC/3778/2020|EPI ISL 447240|B.1.128|Democratic Republic of the Congo|2020-04-24	Africa|hCoV-19/South Africa/R10566/2020|EPI ISL 490285|B.1.1.52|South Africa|2020-06-10	0.0004183536	Africa
Africa|hCoV-19/DRC/3787/2020|EPI ISL 447241|B.1|Democratic Republic of the Congo|2020-04-24	Africa|hCoV-19/South Africa/R10566/2020|EPI ISL 490285|B.1.1.52|South Africa|2020-06-10	0.0002840872	Africa
Africa|hCoV-19/DRC/3791/2020|EPI ISL 447242|B.1|Democratic Republic of the Congo|2020-04-24	Africa|hCoV-19/South Africa/R10566/2020|EPI ISL 490285|B.1.1.52|South Africa|2020-06-10	0.0003231622	Africa
Africa|hCoV-19/DRC/3803/2020|EPI ISL 447243|B.1|Democratic Republic of the Congo|2020-04-24	Africa|hCoV-19/South Africa/R10566/2020|EPI ISL 490285|B.1.1.52|South Africa|2020-06-10	0.0002493629	Africa
Africa|hCoV-19/DRC/3806/2020|EPI ISL 447244|B.1|Democratic Republic of the Congo|2020-04-24	Africa|hCoV-19/South Africa/R10566/2020|EPI ISL 490285|B.1.1.52|South Africa|2020-06-10	0.0002493536	Africa
Africa|hCoV-19/DRC/3827/2020|EPI ISL 447245|B.1|Democratic Republic of the Congo|2020-04-24	Africa|hCoV-19/South Africa/R10566/2020|EPI ISL 490285|B.1.1.52|South Africa|2020-06-10	0.0003854885	Africa
Africa|hCoV-19/DRC/3829/2020|EPI ISL 447246|B.1|Democratic Republic of the Congo|2020-04-24	Africa|hCoV-19/South Africa/R10566/2020|EPI ISL 490285|B.1.1.52|South Africa|2020-06-10	0.0003509041	Africa
Africa|hCoV-19/DRC/3834/2020|EPI ISL 447247|A|Democratic Republic of the Congo|2020-04-25	Africa|hCoV-19/South Africa/R10566/2020|EPI ISL 490285|B.1.1.52|South Africa|2020-06-10	0.0005644113	Africa
Africa|hCoV-19/DRC/3837/2020|EPI ISL 447248|B.1.128|Democratic Republic of the Congo|2020-04-25	Africa|hCoV-19/South Africa/R10566/2020|EPI ISL 490285|B.1.1.52|South Africa|2020-06-10	0.0004203316	Africa
Africa|hCoV-19/DRC/3841/2020|EPI ISL 447249|B.1.128|Democratic Republic of the Congo|2020-04-25	Africa|hCoV-19/South Africa/R10566/2020|EPI ISL 490285|B.1.1.52|South Africa|2020-06-10	0.0004542915	Africa
Africa|hCoV-19/DRC/3842/2020|EPI ISL 471396|B.1.128|Democratic Republic of the Congo|2020-04-25	Africa|hCoV-19/South Africa/R10566/2020|EPI ISL 490285|B.1.1.52|South Africa|2020-06-10	0.0004532152	Africa
Africa|hCoV-19/DRC/3846/2020|EPI ISL 471397|B.1.84|Democratic Republic of the Congo|2020-04-25	Africa|hCoV-19/South Africa/R10566/2020|EPI ISL 490285|B.1.1.52|South Africa|2020-06-10	0.0003834387	Africa
Africa|hCoV-19/DRC/3937/2020|EPI ISL 471398|B.1|Democratic Republic of the Congo|2020-04-25	Africa|hCoV-19/South Africa/R10566/2020|EPI ISL 490285|B.1.1.52|South Africa|2020-06-10	0.0003485734	Africa
Africa|hCoV-19/DRC/3941/2020|EPI ISL 471399|B.1.128|Democratic Republic of the Congo|2020-04-25	Africa|hCoV-19/South Africa/R10566/2020|EPI ISL 490285|B.1.1.52|South Africa|2020-06-10	0.0004210352	Africa
Africa|hCoV-19/DRC/3947/2020|EPI ISL 471400|B.1.214|Democratic Republic of the Congo|2020-04-25	Africa|hCoV-19/South Africa/R10566/2020|EPI ISL 490285|B.1.1.52|South Africa|2020-06-10	0.0004531851	Africa
Africa|hCoV-19/DRC/3949/2020|EPI ISL 471401|B.1.84|Democratic Republic of the Congo|2020-04-26	Africa|hCoV-19/South Africa/R10566/2020|EPI ISL 490285|B.1.1.52|South Africa|2020-06-10	0.0002788540	Africa
Africa|hCoV-19/DRC/396/2020|EPI ISL 420852|B.1.6|Democratic Republic of the Congo|2020-03-26	Africa|hCoV-19/South Africa/R10566/2020|EPI ISL 490285|B.1.1.52|South Africa|2020-06-10	0.0002793924	Africa
Africa|hCoV-19/DRC/397/2020|EPI ISL 420845|B.1.6|Democratic Republic of the Congo|2020-03-26	Africa|hCoV-19/South Africa/R10566/2020|EPI ISL 490285|B.1.1.52|South Africa|2020-06-10	0.0002788763	Africa
Africa|hCoV-19/DRC/400/2020|EPI ISL 420846|B.1.5|Democratic Republic of the Congo|2020-03	Africa|hCoV-19/South Africa/R10566/2020|EPI ISL 490285|B.1.1.52|South Africa|2020-06-10	0.0002446682	Africa
Africa|hCoV-19/DRC/4012/2020|EPI ISL 471402|B.1|Democratic Republic of the Congo|2020-04-26	Africa|hCoV-19/South Africa/R10566/2020|EPI ISL 490285|B.1.1.52|South Africa|2020-06-10	0.0004183244	Africa
Africa|hCoV-19/DRC/402/2020|EPI ISL 420853|B.1|Democratic Republic of the Congo|2020-03-26	Africa|hCoV-19/South Africa/R10566/2020|EPI ISL 490285|B.1.1.52|South Africa|2020-06-10	0.0002904034	Africa
Africa|hCoV-19/DRC/4020/2020|EPI ISL 471403|B.1.5|Democratic Republic of the Congo|2020-04-26	Africa|hCoV-19/South Africa/R10566/2020|EPI ISL 490285|B.1.1.52|South Africa|2020-06-10	0.0003485875	Africa
Africa|hCoV-19/DRC/4026/2020|EPI ISL 471404|B.1.84|Democratic Republic of the Congo|2020-04-27	Africa|hCoV-19/South Africa/R10566/2020|EPI ISL 490285|B.1.1.52|South Africa|2020-06-10	0.0003151813	Africa
Africa|hCoV-19/DRC/4060/2020|EPI ISL 471405|B.1|Democratic Republic of the Congo|2020-04-27	Africa|hCoV-19/South Africa/R10566/2020|EPI ISL 490285|B.1.1.52|South Africa|2020-06-10	0.0003485649	Africa
Africa|hCoV-19/DRC/4075/2020|EPI ISL 471406|B.1.214|Democratic Republic of the Congo|2020-04-27	Africa|hCoV-19/South Africa/R10566/2020|EPI ISL 490285|B.1.1.52|South Africa|2020-06-10	0.0003834828	Africa
Africa|hCoV-19/DRC/4084/2020|EPI ISL 471407|B.1.214|Democratic Republic of the Congo|2020-04-27	Africa|hCoV-19/South Africa/R10566/2020|EPI ISL 490285|B.1.1.52|South Africa|2020-06-10	0.0004531851	Africa
Africa|hCoV-19/DRC/4132/2020|EPI ISL 471408|B.1|Democratic Republic of the Congo|2020-04-27	Africa|hCoV-19/South Africa/R10566/2020|EPI ISL 490285|B.1.1.52|South Africa|2020-06-10	0.0003834294	Africa
Africa|hCoV-19/DRC/4141/2020|EPI ISL 471409|B.1.128|Democratic Republic of the Congo|2020-04-27	Africa|hCoV-19/South Africa/R10566/2020|EPI ISL 490285|B.1.1.52|South Africa|2020-06-10	0.0004183245	Africa
Africa|hCoV-19/DRC/4145/2020|EPI ISL 471410|B.1|Democratic Republic of the Congo|2020-04-27	Africa|hCoV-19/South Africa/R10566/2020|EPI ISL 490285|B.1.1.52|South Africa|2020-06-10	0.0003137094	Africa
Africa|hCoV-19/DRC/4194/2020|EPI ISL 471414|B.1.5|Democratic Republic of the Congo|2020-04-28	Africa|hCoV-19/South Africa/R10566/2020|EPI ISL 490285|B.1.1.52|South Africa|2020-06-10	0.0003485648	Africa
Africa|hCoV-19/DRC/4250/2020|EPI ISL 471415|B.1.1.1|Democratic Republic of the Congo|2020-04-28	Africa|hCoV-19/South Africa/R10566/2020|EPI ISL 490285|B.1.1.52|South Africa|2020-06-10	0.0003136876	Africa
Africa|hCoV-19/DRC/4279/2020|EPI ISL 514114|B.1|Democratic Republic of the Congo|2020-04-28	Africa|hCoV-19/South Africa/R10566/2020|EPI ISL 490285|B.1.1.52|South Africa|2020-06-10	0.0003504369	Africa
Africa|hCoV-19/DRC/4282/2020|EPI ISL 514103|B.1.128|Democratic Republic of the Congo|2020-04-08	Africa|hCoV-19/South Africa/R10566/2020|EPI ISL 490285|B.1.1.52|South Africa|2020-06-10	0.0003855253	Africa
Africa|hCoV-19/DRC/4284/2020|EPI ISL 514115|B.1.128|Democratic Republic of the Congo|2020-04-28	Africa|hCoV-19/South Africa/R10566/2020|EPI ISL 490285|B.1.1.52|South Africa|2020-06-10	0.0003854983	Africa
Africa|hCoV-19/DRC/431/2020|EPI ISL 420847|B.1.147|Democratic Republic of the Congo|2020-03-26	Africa|hCoV-19/South Africa/R10566/2020|EPI ISL 490285|B.1.1.52|South Africa|2020-06-10	0.0002792723	Africa
Africa|hCoV-19/DRC/4418/2020|EPI ISL 496506|B.1.128|Democratic Republic of the Congo|2020-04-29	Africa|hCoV-19/South Africa/R10566/2020|EPI ISL 490285|B.1.1.52|South Africa|2020-06-10	0.0004205673	Africa
Africa|hCoV-19/DRC/4422/2020|EPI ISL 496507|B.1.128|Democratic Republic of the Congo|2020-04-29	Africa|hCoV-19/South Africa/R10566/2020|EPI ISL 490285|B.1.1.52|South Africa|2020-06-10	0.0003900076	Africa
Africa|hCoV-19/DRC/4427/2020|EPI ISL 496508|B.1.128|Democratic Republic of the Congo|2020-04-29	Africa|hCoV-19/South Africa/R10566/2020|EPI ISL 490285|B.1.1.52|South Africa|2020-06-10	0.0003935222	Africa
Africa|hCoV-19/DRC/4429/2020|EPI ISL 513589|B.1.128|Democratic Republic of the Congo|2020-04-29	Africa|hCoV-19/South Africa/R10566/2020|EPI ISL 490285|B.1.1.52|South Africa|2020-06-10	0.0003936349	Africa
Africa|hCoV-19/DRC/4430/2020|EPI ISL 496509|B.1.128|Democratic Republic of the Congo|2020-04-29	Africa|hCoV-19/South Africa/R10566/2020|EPI ISL 490285|B.1.1.52|South Africa|2020-06-10	0.0003858624	Africa
Africa|hCoV-19/DRC/4437/2020|EPI ISL 513590|B.1.128|Democratic Republic of the Congo|2020-05-02	Africa|hCoV-19/South Africa/R10566/2020|EPI ISL 490285|B.1.1.52|South Africa|2020-06-10	0.0004295059	Africa
Africa|hCoV-19/DRC/4442/2020|EPI ISL 496510|B.1.128|Democratic Republic of the Congo|2020-04-29	Africa|hCoV-19/South Africa/R10566/2020|EPI ISL 490285|B.1.1.52|South Africa|2020-06-10	0.0003903251	Africa
Africa|hCoV-19/DRC/4444/2020|EPI ISL 514104|B.1.128|Democratic Republic of the Congo|2020-04-29	Africa|hCoV-19/South Africa/R10566/2020|EPI ISL 490285|B.1.1.52|South Africa|2020-06-10	0.0003854976	Africa
Africa|hCoV-19/DRC/445/2020|EPI ISL 420848|B.1|Democratic Republic of the Congo|2020-03	Africa|hCoV-19/South Africa/R10566/2020|EPI ISL 490285|B.1.1.52|South Africa|2020-06-10	0.0002519517	Africa
Africa|hCoV-19/DRC/4501/2020|EPI ISL 513591|B.1.5|Democratic Republic of the Congo|2020-05-30	Africa|hCoV-19/South Africa/R10566/2020|EPI ISL 490285|B.1.1.52|South Africa|2020-06-10	0.0002863251	Africa
Africa|hCoV-19/DRC/4516/2020|EPI ISL 487192|B.1.1.275|Democratic Republic of the Congo|2020-04-28	Africa|hCoV-19/South Africa/R10566/2020|EPI ISL 490285|B.1.1.52|South Africa|2020-06-10	0.0001397685	Africa
Africa|hCoV-19/DRC/4524/2020|EPI ISL 513597|A|Democratic Republic of the Congo|2020-04-30	Africa|hCoV-19/South Africa/R10566/2020|EPI ISL 490285|B.1.1.52|South Africa|2020-06-10	0.0005984905	Africa
Africa|hCoV-19/DRC/4541/2020|EPI ISL 513598|B.1|Democratic Republic of the Congo|2020-04-30	Africa|hCoV-19/South Africa/R10566/2020|EPI ISL 490285|B.1.1.52|South Africa|2020-06-10	0.0003486119	Africa
Africa|hCoV-19/DRC/4551/2020|EPI ISL 513599|B.1.178|Democratic Republic of the Congo|2020-04-30	Africa|hCoV-19/South Africa/R10566/2020|EPI ISL 490285|B.1.1.52|South Africa|2020-06-10	0.0004227852	Africa
Africa|hCoV-19/DRC/4561/2020|EPI ISL 513600|B.1|Democratic Republic of the Congo|2020-04-30	Africa|hCoV-19/South Africa/R10566/2020|EPI ISL 490285|B.1.1.52|South Africa|2020-06-10	0.0003485651	Africa
Africa|hCoV-19/DRC/4562/2020|EPI ISL 513601|B.1.214|Democratic Republic of the Congo|2020-04-30	Africa|hCoV-19/South Africa/R10566/2020|EPI ISL 490285|B.1.1.52|South Africa|2020-06-10	0.0003485733	Africa
Africa|hCoV-19/DRC/4568/2020|EPI ISL 513602|B.1|Democratic Republic of the Congo|2020-04-30	Africa|hCoV-19/South Africa/R10566/2020|EPI ISL 490285|B.1.1.52|South Africa|2020-06-10	0.0003523838	Africa
Africa|hCoV-19/DRC/4578/2020|EPI ISL 513603|B.1|Democratic Republic of the Congo|2020-04-30	Africa|hCoV-19/South Africa/R10566/2020|EPI ISL 490285|B.1.1.52|South Africa|2020-06-10	0.0003902014	Africa
Africa|hCoV-19/DRC/4613/2020|EPI ISL 513604|B.1.214|Democratic Republic of the Congo|2020-04-30	Africa|hCoV-19/South Africa/R10566/2020|EPI ISL 490285|B.1.1.52|South Africa|2020-06-10	0.0003869991	Africa
Africa|hCoV-19/DRC/4614/2020|EPI ISL 513605|B.1|Democratic Republic of the Congo|2020-04-30	Africa|hCoV-19/South Africa/R10566/2020|EPI ISL 490285|B.1.1.52|South Africa|2020-06-10	0.0004880753	Africa
Africa|hCoV-19/DRC/4631/2020|EPI ISL 513606|B.1.5|Democratic Republic of the Congo|2020-04-30	Africa|hCoV-19/South Africa/R10566/2020|EPI ISL 490285|B.1.1.52|South Africa|2020-06-10	0.0004881095	Africa
Africa|hCoV-19/DRC/4633/2020|EPI ISL 513607|B.1.128|Democratic Republic of the Congo|2020-04-30	Africa|hCoV-19/South Africa/R10566/2020|EPI ISL 490285|B.1.1.52|South Africa|2020-06-10	0.0004532148	Africa
Africa|hCoV-19/DRC/4642/2020|EPI ISL 513608|B.1.128|Democratic Republic of the Congo|2020-04-30	Africa|hCoV-19/South Africa/R10566/2020|EPI ISL 490285|B.1.1.52|South Africa|2020-06-10	0.0004531944	Africa
Africa|hCoV-19/DRC/4647/2020|EPI ISL 513609|B.1.128|Democratic Republic of the Congo|2020-04-30	Africa|hCoV-19/South Africa/R10566/2020|EPI ISL 490285|B.1.1.52|South Africa|2020-06-10	0.0004183245	Africa
Africa|hCoV-19/DRC/4653/2020|EPI ISL 513610|B.1.128|Democratic Republic of the Congo|2020-04-30	Africa|hCoV-19/South Africa/R10566/2020|EPI ISL 490285|B.1.1.52|South Africa|2020-06-10	0.0004532417	Africa
Africa|hCoV-19/DRC/4681/2020|EPI ISL 514116|B.1.128|Democratic Republic of the Congo|2020-04-30	Africa|hCoV-19/South Africa/R10566/2020|EPI ISL 490285|B.1.1.52|South Africa|2020-06-10	0.0003896765	Africa
Africa|hCoV-19/DRC/4683/2020|EPI ISL 514105|B.1.5|Democratic Republic of the Congo|2020-04-30	Africa|hCoV-19/South Africa/R10566/2020|EPI ISL 490285|B.1.1.52|South Africa|2020-06-10	0.0004244189	Africa
Africa|hCoV-19/DRC/4685/2020|EPI ISL 514106|B.1.128|Democratic Republic of the Congo|2020-04-30	Africa|hCoV-19/South Africa/R10566/2020|EPI ISL 490285|B.1.1.52|South Africa|2020-06-10	0.0004552047	Africa
Africa|hCoV-19/DRC/4690/2020|EPI ISL 514117|B.1.128|Democratic Republic of the Congo|2020-04-30	Africa|hCoV-19/South Africa/R10566/2020|EPI ISL 490285|B.1.1.52|South Africa|2020-06-10	0.0004208179	Africa
Africa|hCoV-19/DRC/4693/2020|EPI ISL 514118|B.1.128|Democratic Republic of the Congo|2020-04-30	Africa|hCoV-19/South Africa/R10566/2020|EPI ISL 490285|B.1.1.52|South Africa|2020-06-10	0.0004199346	Africa
Africa|hCoV-19/DRC/4694/2020|EPI ISL 514107|B.1.128|Democratic Republic of the Congo|2020-04-30	Africa|hCoV-19/South Africa/R10566/2020|EPI ISL 490285|B.1.1.52|South Africa|2020-06-10	0.0004250201	Africa
Africa|hCoV-19/DRC/4720/2020|EPI ISL 514108|B.1.84|Democratic Republic of the Congo|2020-05-01	Africa|hCoV-19/South Africa/R10566/2020|EPI ISL 490285|B.1.1.52|South Africa|2020-06-10	0.0003506176	Africa
Africa|hCoV-19/DRC/4785/2020|EPI ISL 514119|B.1.84|Democratic Republic of the Congo|2020-05-01	Africa|hCoV-19/South Africa/R10566/2020|EPI ISL 490285|B.1.1.52|South Africa|2020-06-10	0.0004899956	Africa
Africa|hCoV-19/DRC/5019/2020|EPI ISL 496511|B.1|Democratic Republic of the Congo|2020-05-02	Africa|hCoV-19/South Africa/R10566/2020|EPI ISL 490285|B.1.1.52|South Africa|2020-06-10	0.0003991230	Africa
Africa|hCoV-19/DRC/5094/2020|EPI ISL 496491|B.1.84|Democratic Republic of the Congo|2020-05-02	Africa|hCoV-19/South Africa/R10566/2020|EPI ISL 490285|B.1.1.52|South Africa|2020-06-10	0.0003542445	Africa
Africa|hCoV-19/DRC/5186/2020|EPI ISL 496512|B.1|Democratic Republic of the Congo|2020-05-03	Africa|hCoV-19/South Africa/R10566/2020|EPI ISL 490285|B.1.1.52|South Africa|2020-06-10	0.0003899732	Africa
Africa|hCoV-19/DRC/5187/2020|EPI ISL 513619|B.1|Democratic Republic of the Congo|2020-05-03	Africa|hCoV-19/South Africa/R10566/2020|EPI ISL 490285|B.1.1.52|South Africa|2020-06-10	0.0003884862	Africa
Africa|hCoV-19/DRC/5205/2020|EPI ISL 487365|B.1.1.275|Democratic Republic of the Congo|2020-05-01	Africa|hCoV-19/South Africa/R10566/2020|EPI ISL 490285|B.1.1.52|South Africa|2020-06-10	0.0001410797	Africa
Africa|hCoV-19/DRC/521/2020|EPI ISL 420854|B.1.5|Democratic Republic of the Congo|2020-03-25	Africa|hCoV-19/South Africa/R10566/2020|EPI ISL 490285|B.1.1.52|South Africa|2020-06-10	0.0002098287	Africa
Africa|hCoV-19/DRC/5210/2020|EPI ISL 487369|B.1.1.275|Democratic Republic of the Congo|2020-05-01	Africa|hCoV-19/South Africa/R10566/2020|EPI ISL 490285|B.1.1.52|South Africa|2020-06-10	0.0001769713	Africa
Africa|hCoV-19/DRC/523/2020|EPI ISL 420849|B.1.1.1|Democratic Republic of the Congo|2020-03-28	Africa|hCoV-19/South Africa/R10566/2020|EPI ISL 490285|B.1.1.52|South Africa|2020-06-10	0.0002097330	Africa
Africa|hCoV-19/DRC/5240/2020|EPI ISL 496492|B.1|Democratic Republic of the Congo|2020-05-03	Africa|hCoV-19/South Africa/R10566/2020|EPI ISL 490285|B.1.1.52|South Africa|2020-06-10	0.0002805609	Africa
Africa|hCoV-19/DRC/5377/2020|EPI ISL 496513|B.1|Democratic Republic of the Congo|2020-05-04	Africa|hCoV-19/South Africa/R10566/2020|EPI ISL 490285|B.1.1.52|South Africa|2020-06-10	0.0003507034	Africa
Africa|hCoV-19/DRC/5538/2020|EPI ISL 514120|B.1|Democratic Republic of the Congo|2020-05-05	Africa|hCoV-19/South Africa/R10566/2020|EPI ISL 490285|B.1.1.52|South Africa|2020-06-10	0.0003212361	Africa
Africa|hCoV-19/DRC/5651/2020|EPI ISL 496493|B.1.1.1|Democratic Republic of the Congo|2020-05-06	Africa|hCoV-19/South Africa/R10566/2020|EPI ISL 490285|B.1.1.52|South Africa|2020-06-10	0.0002505068	Africa
Africa|hCoV-19/DRC/5705/2020|EPI ISL 496494|B.1.84|Democratic Republic of the Congo|2020-05-06	Africa|hCoV-19/South Africa/R10566/2020|EPI ISL 490285|B.1.1.52|South Africa|2020-06-10	0.0002893714	Africa
Africa|hCoV-19/DRC/5735/2020|EPI ISL 496495|B.1.214|Democratic Republic of the Congo|2020-05-06	Africa|hCoV-19/South Africa/R10566/2020|EPI ISL 490285|B.1.1.52|South Africa|2020-06-10	0.0002881293	Africa
Africa|hCoV-19/DRC/5815/2020|EPI ISL 495629|B.1.214|Democratic Republic of the Congo|2020-05-06	Africa|hCoV-19/South Africa/R10566/2020|EPI ISL 490285|B.1.1.52|South Africa|2020-06-10	0.0003965259	Africa
Africa|hCoV-19/DRC/5907/2020|EPI ISL 496496|B.1.84|Democratic Republic of the Congo|2020-05-07	Africa|hCoV-19/South Africa/R10566/2020|EPI ISL 490285|B.1.1.52|South Africa|2020-06-10	0.0004340799	Africa
Africa|hCoV-19/DRC/5913/2020|EPI ISL 496497|B.1|Democratic Republic of the Congo|2020-05-07	Africa|hCoV-19/South Africa/R10566/2020|EPI ISL 490285|B.1.1.52|South Africa|2020-06-10	0.0004252502	Africa
Africa|hCoV-19/DRC/5927/2020|EPI ISL 496498|B.1.9|Democratic Republic of the Congo|2020-05-07	Africa|hCoV-19/South Africa/R10566/2020|EPI ISL 490285|B.1.1.52|South Africa|2020-06-10	0.0006026856	Africa
Africa|hCoV-19/DRC/5957/2020|EPI ISL 496499|B.1.5|Democratic Republic of the Congo|2020-05-07	Africa|hCoV-19/South Africa/R10566/2020|EPI ISL 490285|B.1.1.52|South Africa|2020-06-10	0.0002449269	Africa
Africa|hCoV-19/DRC/5964/2020|EPI ISL 496500|B.1.178|Democratic Republic of the Congo|2020-05-07	Africa|hCoV-19/South Africa/R10566/2020|EPI ISL 490285|B.1.1.52|South Africa|2020-06-10	0.0002192373	Africa
Africa|hCoV-19/DRC/5996/2020|EPI ISL 496514|B.1.84|Democratic Republic of the Congo|2020-05-08	Africa|hCoV-19/South Africa/R10566/2020|EPI ISL 490285|B.1.1.52|South Africa|2020-06-10	0.0003544962	Africa
Africa|hCoV-19/DRC/6026/2020|EPI ISL 513622|B.1.1.1|Democratic Republic of the Congo|2020-05-08	Africa|hCoV-19/South Africa/R10566/2020|EPI ISL 490285|B.1.1.52|South Africa|2020-06-10	0.0003213386	Africa
Africa|hCoV-19/DRC/6143/2020|EPI ISL 496515|B.1|Democratic Republic of the Congo|2020-05-08	Africa|hCoV-19/South Africa/R10566/2020|EPI ISL 490285|B.1.1.52|South Africa|2020-06-10	0.0003221618	Africa
Africa|hCoV-19/DRC/6151/2020|EPI ISL 513620|B.1.214|Democratic Republic of the Congo|2020-05-08	Africa|hCoV-19/South Africa/R10566/2020|EPI ISL 490285|B.1.1.52|South Africa|2020-06-10	0.0003906394	Africa
Africa|hCoV-19/DRC/6163/2020|EPI ISL 513623|B.1.214|Democratic Republic of the Congo|2020-05-08	Africa|hCoV-19/South Africa/R10566/2020|EPI ISL 490285|B.1.1.52|South Africa|2020-06-10	0.0003938155	Africa
Africa|hCoV-19/DRC/6203/2020|EPI ISL 514109|B.1|Democratic Republic of the Congo|2020-05-09	Africa|hCoV-19/South Africa/R10566/2020|EPI ISL 490285|B.1.1.52|South Africa|2020-06-10	0.0004913008	Africa
Africa|hCoV-19/DRC/6209/2020|EPI ISL 514110|B.1.84|Democratic Republic of the Congo|2020-05-09	Africa|hCoV-19/South Africa/R10566/2020|EPI ISL 490285|B.1.1.52|South Africa|2020-06-10	0.0003154023	Africa
Africa|hCoV-19/DRC/6227/2020|EPI ISL 514121|B.1.84|Democratic Republic of the Congo|2020-05-09	Africa|hCoV-19/South Africa/R10566/2020|EPI ISL 490285|B.1.1.52|South Africa|2020-06-10	0.0003158447	Africa
Africa|hCoV-19/DRC/6313/2020|EPI ISL 496516|B.1.84|Democratic Republic of the Congo|2020-05-09	Africa|hCoV-19/South Africa/R10566/2020|EPI ISL 490285|B.1.1.52|South Africa|2020-06-10	0.0003999516	Africa
Africa|hCoV-19/DRC/6338/2020|EPI ISL 495630|B.1|Democratic Republic of the Congo|2020-05-09	Africa|hCoV-19/South Africa/R10566/2020|EPI ISL 490285|B.1.1.52|South Africa|2020-06-10	0.0003234247	Africa
Africa|hCoV-19/DRC/6341/2020|EPI ISL 495631|B.1|Democratic Republic of the Congo|2020-05-09	Africa|hCoV-19/South Africa/R10566/2020|EPI ISL 490285|B.1.1.52|South Africa|2020-06-10	0.0004706878	Africa
Africa|hCoV-19/DRC/6342/2020|EPI ISL 495632|B.1|Democratic Republic of the Congo|2020-05-09	Africa|hCoV-19/South Africa/R10566/2020|EPI ISL 490285|B.1.1.52|South Africa|2020-06-10	0.0004296347	Africa
Africa|hCoV-19/DRC/6361/2020|EPI ISL 495633|B.1|Democratic Republic of the Congo|2020-05-09	Africa|hCoV-19/South Africa/R10566/2020|EPI ISL 490285|B.1.1.52|South Africa|2020-06-10	0.0002903721	Africa
Africa|hCoV-19/DRC/6380/2020|EPI ISL 513611|B.1.1.275|Democratic Republic of the Congo|2020-05-04	Africa|hCoV-19/South Africa/R10566/2020|EPI ISL 490285|B.1.1.52|South Africa|2020-06-10	0.0001413337	Africa
Africa|hCoV-19/DRC/6384/2020|EPI ISL 513612|B.1.1.275|Democratic Republic of the Congo|2020-05-07	Africa|hCoV-19/South Africa/R10566/2020|EPI ISL 490285|B.1.1.52|South Africa|2020-06-10	0.0001418653	Africa
Africa|hCoV-19/DRC/6386/2020|EPI ISL 513613|B.1.1.275|Democratic Republic of the Congo|2020-05-07	Africa|hCoV-19/South Africa/R10566/2020|EPI ISL 490285|B.1.1.52|South Africa|2020-06-10	0.0001394959	Africa
Africa|hCoV-19/DRC/6389/2020|EPI ISL 513614|B.1.84|Democratic Republic of the Congo|2020-05-07	Africa|hCoV-19/South Africa/R10566/2020|EPI ISL 490285|B.1.1.52|South Africa|2020-06-10	0.0004248650	Africa
Africa|hCoV-19/DRC/6390/2020|EPI ISL 513615|B.1.1.275|Democratic Republic of the Congo|2020-05-04	Africa|hCoV-19/South Africa/R10566/2020|EPI ISL 490285|B.1.1.52|South Africa|2020-06-10	0.0002444776	Africa
Africa|hCoV-19/DRC/6392/2020|EPI ISL 513616|B.1|Democratic Republic of the Congo|2020-05-04	Africa|hCoV-19/South Africa/R10566/2020|EPI ISL 490285|B.1.1.52|South Africa|2020-06-10	0.0002111895	Africa
Africa|hCoV-19/DRC/6395/2020|EPI ISL 513617|B.1.1.275|Democratic Republic of the Congo|2020-05-07	Africa|hCoV-19/South Africa/R10566/2020|EPI ISL 490285|B.1.1.52|South Africa|2020-06-10	0.0002788458	Africa
Africa|hCoV-19/DRC/6398/2020|EPI ISL 513618|B.1.1.275|Democratic Republic of the Congo|2020-05-07	Africa|hCoV-19/South Africa/R10566/2020|EPI ISL 490285|B.1.1.52|South Africa|2020-06-10	0.0001742521	Africa
Africa|hCoV-19/DRC/6724/2020|EPI ISL 495634|B.1|Democratic Republic of the Congo|2020-05-11	Africa|hCoV-19/South Africa/R10566/2020|EPI ISL 490285|B.1.1.52|South Africa|2020-06-10	0.0002803349	Africa
Africa|hCoV-19/DRC/6743/2020|EPI ISL 495635|B.1.149|Democratic Republic of the Congo|2020-05-11	Africa|hCoV-19/South Africa/R10566/2020|EPI ISL 490285|B.1.1.52|South Africa|2020-06-10	0.0002888557	Africa
Africa|hCoV-19/DRC/6783/2020|EPI ISL 496501|B.1.149|Democratic Republic of the Congo|2020-05-11	Africa|hCoV-19/South Africa/R10566/2020|EPI ISL 490285|B.1.1.52|South Africa|2020-06-10	0.0003231114	Africa
Africa|hCoV-19/DRC/6784/2020|EPI ISL 495636|B.1|Democratic Republic of the Congo|2020-05-11	Africa|hCoV-19/South Africa/R10566/2020|EPI ISL 490285|B.1.1.52|South Africa|2020-06-10	0.0002798579	Africa
Africa|hCoV-19/DRC/6786/2020|EPI ISL 495637|B.1.178|Democratic Republic of the Congo|2020-05-11	Africa|hCoV-19/South Africa/R10566/2020|EPI ISL 490285|B.1.1.52|South Africa|2020-06-10	0.0003857900	Africa
Africa|hCoV-19/DRC/6791/2020|EPI ISL 495638|B.1.178|Democratic Republic of the Congo|2020-05-11	Africa|hCoV-19/South Africa/R10566/2020|EPI ISL 490285|B.1.1.52|South Africa|2020-06-10	0.0003520686	Africa
Africa|hCoV-19/DRC/6792/2020|EPI ISL 495639|B.1|Democratic Republic of the Congo|2020-05-11	Africa|hCoV-19/South Africa/R10566/2020|EPI ISL 490285|B.1.1.52|South Africa|2020-06-10	0.0002913103	Africa
Africa|hCoV-19/DRC/6801/2020|EPI ISL 514111|B.1|Democratic Republic of the Congo|2020-05-11	Africa|hCoV-19/South Africa/R10566/2020|EPI ISL 490285|B.1.1.52|South Africa|2020-06-10	0.0005306374	Africa
Africa|hCoV-19/DRC/6853/2020|EPI ISL 496502|B.1.214|Democratic Republic of the Congo|2020-05-11	Africa|hCoV-19/South Africa/R10566/2020|EPI ISL 490285|B.1.1.52|South Africa|2020-06-10	0.0003205078	Africa
Africa|hCoV-19/DRC/6854/2020|EPI ISL 496503|B.1|Democratic Republic of the Congo|2020-05-11	Africa|hCoV-19/South Africa/R10566/2020|EPI ISL 490285|B.1.1.52|South Africa|2020-06-10	0.0004680484	Africa
Africa|hCoV-19/DRC/6875/2020|EPI ISL 496504|B.1|Democratic Republic of the Congo|2020-05-11	Africa|hCoV-19/South Africa/R10566/2020|EPI ISL 490285|B.1.1.52|South Africa|2020-06-10	0.0003154129	Africa
Africa|hCoV-19/DRC/7042/2020|EPI ISL 513592|B.1.214|Democratic Republic of the Congo|2020-05-12	Africa|hCoV-19/South Africa/R10566/2020|EPI ISL 490285|B.1.1.52|South Africa|2020-06-10	0.0003506716	Africa
Africa|hCoV-19/DRC/7061/2020|EPI ISL 513593|B.1|Democratic Republic of the Congo|2020-05-12	Africa|hCoV-19/South Africa/R10566/2020|EPI ISL 490285|B.1.1.52|South Africa|2020-06-10	0.0002518320	Africa
Africa|hCoV-19/DRC/7140/2020|EPI ISL 513594|B.1.214|Democratic Republic of the Congo|2020-05-12	Africa|hCoV-19/South Africa/R10566/2020|EPI ISL 490285|B.1.1.52|South Africa|2020-06-10	0.0004618387	Africa
Africa|hCoV-19/DRC/7200/2020|EPI ISL 514112|B.1|Democratic Republic of the Congo|2020-05-13	Africa|hCoV-19/South Africa/R10566/2020|EPI ISL 490285|B.1.1.52|South Africa|2020-06-10	0.0004532346	Africa
Africa|hCoV-19/DRC/7211/2020|EPI ISL 514122|B.1.149|Democratic Republic of the Congo|2020-05-13	Africa|hCoV-19/South Africa/R10566/2020|EPI ISL 490285|B.1.1.52|South Africa|2020-06-10	0.0004199680	Africa
Africa|hCoV-19/DRC/7248/2020|EPI ISL 514123|B.1|Democratic Republic of the Congo|2020-05-13	Africa|hCoV-19/South Africa/R10566/2020|EPI ISL 490285|B.1.1.52|South Africa|2020-06-10	0.0003221431	Africa
Africa|hCoV-19/DRC/7255/2020|EPI ISL 514124|B.1.149|Democratic Republic of the Congo|2020-05-13	Africa|hCoV-19/South Africa/R10566/2020|EPI ISL 490285|B.1.1.52|South Africa|2020-06-10	0.0004589172	Africa
Africa|hCoV-19/DRC/73/2020|EPI ISL 417941|B.1.178|Democratic Republic of the Congo|2020-03-18	Africa|hCoV-19/South Africa/R10566/2020|EPI ISL 490285|B.1.1.52|South Africa|2020-06-10	0.0002446825	Africa
Africa|hCoV-19/DRC/7386/2020|EPI ISL 513595|B.1.5|Democratic Republic of the Congo|2020-05-14	Africa|hCoV-19/South Africa/R10566/2020|EPI ISL 490285|B.1.1.52|South Africa|2020-06-10	0.0002505991	Africa
Africa|hCoV-19/DRC/7430/2020|EPI ISL 496517|B.1.1.1|Democratic Republic of the Congo|2020-05-14	Africa|hCoV-19/South Africa/R10566/2020|EPI ISL 490285|B.1.1.52|South Africa|2020-06-10	0.0004029493	Africa
Africa|hCoV-19/DRC/7434/2020|EPI ISL 513621|B.1.1.1|Democratic Republic of the Congo|2020-05-14	Africa|hCoV-19/South Africa/R10566/2020|EPI ISL 490285|B.1.1.52|South Africa|2020-06-10	0.0004319699	Africa
Africa|hCoV-19/DRC/7471/2020|EPI ISL 513596|B.1.214|Democratic Republic of the Congo|2020-05-14	Africa|hCoV-19/South Africa/R10566/2020|EPI ISL 490285|B.1.1.52|South Africa|2020-06-10	0.0003519820	Africa
Africa|hCoV-19/DRC/7488/2020|EPI ISL 514113|B.1.1|Democratic Republic of the Congo|2020-05-14	Africa|hCoV-19/South Africa/R10566/2020|EPI ISL 490285|B.1.1.52|South Africa|2020-06-10	0.0001050813	Africa
Africa|hCoV-19/DRC/7713/2020|EPI ISL 495640|B.1|Democratic Republic of the Congo|2020-05-14	Africa|hCoV-19/South Africa/R10566/2020|EPI ISL 490285|B.1.1.52|South Africa|2020-06-10	0.0005370873	Africa
Africa|hCoV-19/DRC/7864/2020|EPI ISL 496505|B.1.214|Democratic Republic of the Congo|2020-05-15	Africa|hCoV-19/South Africa/R10566/2020|EPI ISL 490285|B.1.1.52|South Africa|2020-06-10	0.0004285258	Africa
Africa|hCoV-19/DRC/7920/2020|EPI ISL 495641|B.1|Democratic Republic of the Congo|2020-05-15	Africa|hCoV-19/South Africa/R10566/2020|EPI ISL 490285|B.1.1.52|South Africa|2020-06-10	0.0004560477	Africa
Africa|hCoV-19/DRC/80/2020|EPI ISL 417942|B.1.178|Democratic Republic of the Congo|2020-03-18	Africa|hCoV-19/South Africa/R10566/2020|EPI ISL 490285|B.1.1.52|South Africa|2020-06-10	0.0002450423	Africa
Africa|hCoV-19/DRC/8018/2020|EPI ISL 514125|B.1.5|Democratic Republic of the Congo|2020-05-15	Africa|hCoV-19/South Africa/R10566/2020|EPI ISL 490285|B.1.1.52|South Africa|2020-06-10	0.0004328269	Africa
Africa|hCoV-19/DRC/81/2020|EPI ISL 417944|B.1.9|Democratic Republic of the Congo|2020-03-18	Africa|hCoV-19/South Africa/R10566/2020|EPI ISL 490285|B.1.1.52|South Africa|2020-06-10	0.0003504041	Africa
Africa|hCoV-19/DRC/82/2020|EPI ISL 417946|B.1.5|Democratic Republic of the Congo|2020-03-18	Africa|hCoV-19/South Africa/R10566/2020|EPI ISL 490285|B.1.1.52|South Africa|2020-06-10	0.0002091119	Africa
Africa|hCoV-19/DRC/94/2020|EPI ISL 417947|B.1|Democratic Republic of the Congo|2020-03-19	Africa|hCoV-19/South Africa/R10566/2020|EPI ISL 490285|B.1.1.52|South Africa|2020-06-10	0.0002440821	Africa
Africa|hCoV-19/DRC/998/2020|EPI ISL 429254|B.1|Democratic Republic of the Congo|2020-04-03	Africa|hCoV-19/South Africa/R10566/2020|EPI ISL 490285|B.1.1.52|South Africa|2020-06-10	0.0003260639	Africa
Africa|hCoV-19/DRC/KN-0038/2020|EPI ISL 417434|B.1.128|Democratic Republic of the Congo|2020-03-14	Africa|hCoV-19/South Africa/R10566/2020|EPI ISL 490285|B.1.1.52|South Africa|2020-06-10	0.0003604268	Africa
Africa|hCoV-19/DRC/KN-0054/2020|EPI ISL 417437|B.1.178|Democratic Republic of the Congo|2020-03-17	Africa|hCoV-19/South Africa/R10566/2020|EPI ISL 490285|B.1.1.52|South Africa|2020-06-10	0.0002791780	Africa
Africa|hCoV-19/DRC/KN-0058/2020|EPI ISL 417438|B.1|Democratic Republic of the Congo|2020-03-17	Africa|hCoV-19/South Africa/R10566/2020|EPI ISL 490285|B.1.1.52|South Africa|2020-06-10	0.0002462800	Africa
Africa|hCoV-19/DRC/KN-0060/2020|EPI ISL 417440|B.1|Democratic Republic of the Congo|2020-03-17	Africa|hCoV-19/South Africa/R10566/2020|EPI ISL 490285|B.1.1.52|South Africa|2020-06-10	0.0002444655	Africa
Africa|hCoV-19/DRC/KN-0070/2020|EPI ISL 417441|B.1.178|Democratic Republic of the Congo|2020-03-17	Africa|hCoV-19/South Africa/R10566/2020|EPI ISL 490285|B.1.1.52|South Africa|2020-06-10	0.0002501102	Africa
Africa|hCoV-19/DRC/KN-0072/2020|EPI ISL 417442|B.1.178|Democratic Republic of the Congo|2020-03-18	Africa|hCoV-19/South Africa/R10566/2020|EPI ISL 490285|B.1.1.52|South Africa|2020-06-10	0.0002452736	Africa
Africa|hCoV-19/DRC/KN-13/2020|EPI ISL 414647|B.1|Democratic Republic of the Congo|2020-03-09	Africa|hCoV-19/South Africa/R10566/2020|EPI ISL 490285|B.1.1.52|South Africa|2020-06-10	0.0002498926	Africa
Africa|hCoV-19/Egypt/Army-MCL001/2020|EPI ISL 510526|B.1|Egypt|2020-06-01	Africa|hCoV-19/South Africa/R10566/2020|EPI ISL 490285|B.1.1.52|South Africa|2020-06-10	0.0003834554	Africa
Africa|hCoV-19/Egypt/C-CU001a-S1/2020|EPI ISL 529031|B.1.255|Egypt|2020-05-19	Africa|hCoV-19/South Africa/R10566/2020|EPI ISL 490285|B.1.1.52|South Africa|2020-06-10	0.0004184133	Africa
Africa|hCoV-19/Egypt/C-CU002b-S3/2020|EPI ISL 529032|B.1.1.1|Egypt|2020-06-19	Africa|hCoV-19/South Africa/R10566/2020|EPI ISL 490285|B.1.1.52|South Africa|2020-06-10	0.0004531716	Africa
Africa|hCoV-19/Egypt/C-VSVRI-SERVAC/2020|EPI ISL 528386|B.1.255|Egypt|2020-08-22	Africa|hCoV-19/South Africa/R10566/2020|EPI ISL 490285|B.1.1.52|South Africa|2020-06-10	0.0002440055	Africa
Africa|hCoV-19/Egypt/CUNCI-7I028/2020|EPI ISL 524426|B.1.255|Egypt|2020-07-19	Africa|hCoV-19/South Africa/R10566/2020|EPI ISL 490285|B.1.1.52|South Africa|2020-06-10	0.0002440055	Africa
Africa|hCoV-19/Egypt/CUNCI-HGC002/2020|EPI ISL 468045|B.1|Egypt|2020-05-02	Africa|hCoV-19/South Africa/R10566/2020|EPI ISL 490285|B.1.1.52|South Africa|2020-06-10	0.0002442328	Africa
Africa|hCoV-19/Egypt/CUNCI-HGC004/2020|EPI ISL 468048|B.1|Egypt|2020-05-02	Africa|hCoV-19/South Africa/R10566/2020|EPI ISL 490285|B.1.1.52|South Africa|2020-06-10	0.0002441648	Africa
Africa|hCoV-19/Egypt/CUNCI-HGC005/2020|EPI ISL 468052|B.1|Egypt|2020-05-02	Africa|hCoV-19/South Africa/R10566/2020|EPI ISL 490285|B.1.1.52|South Africa|2020-06-10	0.0003139567	Africa
Africa|hCoV-19/Egypt/CUNCI-HGC006/2020|EPI ISL 468050|B.1|Egypt|2020-05-02	Africa|hCoV-19/South Africa/R10566/2020|EPI ISL 490285|B.1.1.52|South Africa|2020-06-10	0.0003138954	Africa
Africa|hCoV-19/Egypt/CUNCI-HGC007-2/2020|EPI ISL 468054|B.1|Egypt|2020-05-02	Africa|hCoV-19/South Africa/R10566/2020|EPI ISL 490285|B.1.1.52|South Africa|2020-06-10	0.0003487155	Africa
Africa|hCoV-19/Egypt/CUNCI-HGC007/2020|EPI ISL 468046|B.1|Egypt|2020-05-02	Africa|hCoV-19/South Africa/R10566/2020|EPI ISL 490285|B.1.1.52|South Africa|2020-06-10	0.0003139501	Africa
Africa|hCoV-19/Egypt/CUNCI-HGC008/2020|EPI ISL 468044|B.1|Egypt|2020-05-02	Africa|hCoV-19/South Africa/R10566/2020|EPI ISL 490285|B.1.1.52|South Africa|2020-06-10	0.0003139610	Africa
Africa|hCoV-19/Egypt/CUNCI-HGC009/2020|EPI ISL 468053|B.1|Egypt|2020-05-02	Africa|hCoV-19/South Africa/R10566/2020|EPI ISL 490285|B.1.1.52|South Africa|2020-06-10	0.0002442669	Africa
Africa|hCoV-19/Egypt/CUNCI-HGC010/2020|EPI ISL 468055|B.1.247|Egypt|2020-05-02	Africa|hCoV-19/South Africa/R10566/2020|EPI ISL 490285|B.1.1.52|South Africa|2020-06-10	0.0004884157	Africa
Africa|hCoV-19/Egypt/CUNCI-HGC011/2020|EPI ISL 468059|B.1|Egypt|2020-05-02	Africa|hCoV-19/South Africa/R10566/2020|EPI ISL 490285|B.1.1.52|South Africa|2020-06-10	0.0003139797	Africa
Africa|hCoV-19/Egypt/CUNCI-HGC012/2020|EPI ISL 468051|B.1.255|Egypt|2020-05-02	Africa|hCoV-19/South Africa/R10566/2020|EPI ISL 490285|B.1.1.52|South Africa|2020-06-10	0.0004535374	Africa
Africa|hCoV-19/Egypt/CUNCI-HGC013/2020|EPI ISL 468047|B.1.201|Egypt|2020-05-02	Africa|hCoV-19/South Africa/R10566/2020|EPI ISL 490285|B.1.1.52|South Africa|2020-06-10	0.0003837502	Africa
Africa|hCoV-19/Egypt/CUNCI-HGC014/2020|EPI ISL 468060|B.1.5|Egypt|2020-05-02	Africa|hCoV-19/South Africa/R10566/2020|EPI ISL 490285|B.1.1.52|South Africa|2020-06-10	0.0001744265	Africa
Africa|hCoV-19/Egypt/CUNCI-HGC015/2020|EPI ISL 468056|B.1|Egypt|2020-05-02	Africa|hCoV-19/South Africa/R10566/2020|EPI ISL 490285|B.1.1.52|South Africa|2020-06-10	0.0001744204	Africa
Africa|hCoV-19/Egypt/CUNCI-HGC016/2020|EPI ISL 468058|B.1|Egypt|2020-05-02	Africa|hCoV-19/South Africa/R10566/2020|EPI ISL 490285|B.1.1.52|South Africa|2020-06-10	0.0003145974	Africa
Africa|hCoV-19/Egypt/CUNCI-HGC021/2020|EPI ISL 468061|B.1|Egypt|2020-05-02	Africa|hCoV-19/South Africa/R10566/2020|EPI ISL 490285|B.1.1.52|South Africa|2020-06-10	0.0003144357	Africa
Africa|hCoV-19/Egypt/CUNCI-HGC023/2020|EPI ISL 468057|B.1.5|Egypt|2020-05-02	Africa|hCoV-19/South Africa/R10566/2020|EPI ISL 490285|B.1.1.52|South Africa|2020-06-10	0.0002093359	Africa
Africa|hCoV-19/Egypt/CUNCI-HGC028/2020|EPI ISL 468062|B.1|Egypt|2020-05-02	Africa|hCoV-19/South Africa/R10566/2020|EPI ISL 490285|B.1.1.52|South Africa|2020-06-10	0.0003844337	Africa
Africa|hCoV-19/Egypt/CUNCI-HGC3I011/2020|EPI ISL 479697|B.1|Egypt|2020-06-02	Africa|hCoV-19/South Africa/R10566/2020|EPI ISL 490285|B.1.1.52|South Africa|2020-06-10	0.0003137385	Africa
Africa|hCoV-19/Egypt/CUNCI-HGC3I012/2020|EPI ISL 479693|B.1.255|Egypt|2020-06-02	Africa|hCoV-19/South Africa/R10566/2020|EPI ISL 490285|B.1.1.52|South Africa|2020-06-10	0.0004531896	Africa
Africa|hCoV-19/Egypt/CUNCI-HGC3I013/2020|EPI ISL 479694|B.1.201|Egypt|2020-06-02	Africa|hCoV-19/South Africa/R10566/2020|EPI ISL 490285|B.1.1.52|South Africa|2020-06-10	0.0003834559	Africa
Africa|hCoV-19/Egypt/CUNCI-HGC3I014/2020|EPI ISL 479696|B.1.5|Egypt|2020-06-02	Africa|hCoV-19/South Africa/R10566/2020|EPI ISL 490285|B.1.1.52|South Africa|2020-06-10	0.0001742867	Africa
Africa|hCoV-19/Egypt/CUNCI-HGC3I02/2020|EPI ISL 479686|B.1|Egypt|2020-06-02	Africa|hCoV-19/South Africa/R10566/2020|EPI ISL 490285|B.1.1.52|South Africa|2020-06-10	0.0002788888	Africa
Africa|hCoV-19/Egypt/CUNCI-HGC3I023/2020|EPI ISL 479695|B.1.5|Egypt|2020-06-02	Africa|hCoV-19/South Africa/R10566/2020|EPI ISL 490285|B.1.1.52|South Africa|2020-06-10	0.0002091753	Africa
Africa|hCoV-19/Egypt/CUNCI-HGC3I025/2020|EPI ISL 479691|B.1|Egypt|2020-06-02	Africa|hCoV-19/South Africa/R10566/2020|EPI ISL 490285|B.1.1.52|South Africa|2020-06-10	0.0003486413	Africa
Africa|hCoV-19/Egypt/CUNCI-HGC3I03/2020|EPI ISL 479687|B.1|Egypt|2020-06-02	Africa|hCoV-19/South Africa/R10566/2020|EPI ISL 490285|B.1.1.52|South Africa|2020-06-10	0.0003137094	Africa
Africa|hCoV-19/Egypt/CUNCI-HGC3I05/2020|EPI ISL 479690|B.1|Egypt|2020-06-02	Africa|hCoV-19/South Africa/R10566/2020|EPI ISL 490285|B.1.1.52|South Africa|2020-06-10	0.0003137160	Africa
Africa|hCoV-19/Egypt/CUNCI-HGC3I06/2020|EPI ISL 479688|B.1|Egypt|2020-06-02	Africa|hCoV-19/South Africa/R10566/2020|EPI ISL 490285|B.1.1.52|South Africa|2020-06-10	0.0003137203	Africa
Africa|hCoV-19/Egypt/CUNCI-HGC3I08/2020|EPI ISL 479698|B.1|Egypt|2020-06-02	Africa|hCoV-19/South Africa/R10566/2020|EPI ISL 490285|B.1.1.52|South Africa|2020-06-10	0.0003137203	Africa
Africa|hCoV-19/Egypt/CUNCI-HGC3I09/2020|EPI ISL 479692|B.1|Egypt|2020-06-02	Africa|hCoV-19/South Africa/R10566/2020|EPI ISL 490285|B.1.1.52|South Africa|2020-06-10	0.0002440795	Africa
Africa|hCoV-19/Egypt/CUNCI-HGC4I003/2020|EPI ISL 479699|B.1.1.247|Egypt|2020-06-02	Africa|hCoV-19/South Africa/R10566/2020|EPI ISL 490285|B.1.1.52|South Africa|2020-06-10	0.0003137299	Africa
Africa|hCoV-19/Egypt/CUNCI-HGC4I004/2020|EPI ISL 479700|B.1.1.296|Egypt|2020-06-02	Africa|hCoV-19/South Africa/R10566/2020|EPI ISL 490285|B.1.1.52|South Africa|2020-06-10	0.0002091185	Africa
Africa|hCoV-19/Egypt/CUNCI-HGC4I015/2020|EPI ISL 479728|B.1.1.123|Egypt|2020-06-02	Africa|hCoV-19/South Africa/R10566/2020|EPI ISL 490285|B.1.1.52|South Africa|2020-06-10	0.0002440241	Africa
Africa|hCoV-19/Egypt/CUNCI-HGC4I022/2020|EPI ISL 479705|B.1.1|Egypt|2020-06-02	Africa|hCoV-19/South Africa/R10566/2020|EPI ISL 490285|B.1.1.52|South Africa|2020-06-10	0.0003485961	Africa
Africa|hCoV-19/Egypt/CUNCI-HGC4I023/2020|EPI ISL 479729|B.1.1.247|Egypt|2020-06-02	Africa|hCoV-19/South Africa/R10566/2020|EPI ISL 490285|B.1.1.52|South Africa|2020-06-10	0.0001743103	Africa
Africa|hCoV-19/Egypt/CUNCI-HGC4I025/2020|EPI ISL 479706|B.1.255|Egypt|2020-06-02	Africa|hCoV-19/South Africa/R10566/2020|EPI ISL 490285|B.1.1.52|South Africa|2020-06-10	0.0003834598	Africa
Africa|hCoV-19/Egypt/CUNCI-HGC4I026/2020|EPI ISL 479702|B.1|Egypt|2020-06-02	Africa|hCoV-19/South Africa/R10566/2020|EPI ISL 490285|B.1.1.52|South Africa|2020-06-10	0.0004536368	Africa
Africa|hCoV-19/Egypt/CUNCI-HGC4I029/2020|EPI ISL 479701|B.1.1.1|Egypt|2020-06-02	Africa|hCoV-19/South Africa/R10566/2020|EPI ISL 490285|B.1.1.52|South Africa|2020-06-10	0.0003834598	Africa
Africa|hCoV-19/Egypt/CUNCI-HGC4I030/2020|EPI ISL 479703|B.1|Egypt|2020-06-02	Africa|hCoV-19/South Africa/R10566/2020|EPI ISL 490285|B.1.1.52|South Africa|2020-06-10	0.0003834480	Africa
Africa|hCoV-19/Egypt/CUNCI-HGC4I031/2020|EPI ISL 479707|B.1.1.1|Egypt|2020-06-02	Africa|hCoV-19/South Africa/R10566/2020|EPI ISL 490285|B.1.1.52|South Africa|2020-06-10	0.0004531876	Africa
Africa|hCoV-19/Egypt/CUNCI-HGC4I032/2020|EPI ISL 479709|B.1.1|Egypt|2020-06-02	Africa|hCoV-19/South Africa/R10566/2020|EPI ISL 490285|B.1.1.52|South Africa|2020-06-10	0.0002093081	Africa
Africa|hCoV-19/Egypt/CUNCI-HGC4I033/2020|EPI ISL 479704|B.1|Egypt|2020-06-02	Africa|hCoV-19/South Africa/R10566/2020|EPI ISL 490285|B.1.1.52|South Africa|2020-06-10	0.0002789083	Africa
Africa|hCoV-19/Egypt/CUNCI-HGC4I034/2020|EPI ISL 479708|B.1.255|Egypt|2020-06-02	Africa|hCoV-19/South Africa/R10566/2020|EPI ISL 490285|B.1.1.52|South Africa|2020-06-10	0.0002439800	Africa
Africa|hCoV-19/Egypt/CUNCI-HGC5I001/2020|EPI ISL 479710|B.1.1|Egypt|2020-06-02	Africa|hCoV-19/South Africa/R10566/2020|EPI ISL 490285|B.1.1.52|South Africa|2020-06-10	0.0000697256	Africa
Africa|hCoV-19/Egypt/CUNCI-HGC5I003/2020|EPI ISL 479711|B.1|Egypt|2020-06-02	Africa|hCoV-19/South Africa/R10566/2020|EPI ISL 490285|B.1.1.52|South Africa|2020-06-10	0.0002091454	Africa
Africa|hCoV-19/Egypt/CUNCI-HGC5I010/2020|EPI ISL 479730|B.1.1|Egypt|2020-06-02	Africa|hCoV-19/South Africa/R10566/2020|EPI ISL 490285|B.1.1.52|South Africa|2020-06-10	0.0001394571	Africa
Africa|hCoV-19/Egypt/CUNCI-HGC5I011/2020|EPI ISL 479712|B.1.1|Egypt|2020-06-02	Africa|hCoV-19/South Africa/R10566/2020|EPI ISL 490285|B.1.1.52|South Africa|2020-06-10	0.0000697159	Africa
Africa|hCoV-19/Egypt/CUNCI-HGC5I012/2020|EPI ISL 479713|B.1.1|Egypt|2020-06-02	Africa|hCoV-19/South Africa/R10566/2020|EPI ISL 490285|B.1.1.52|South Africa|2020-06-10	0.0001045468	Africa
Africa|hCoV-19/Egypt/CUNCI-HGC5I014/2020|EPI ISL 479714|B.1.255|Egypt|2020-06-02	Africa|hCoV-19/South Africa/R10566/2020|EPI ISL 490285|B.1.1.52|South Africa|2020-06-10	0.0003834732	Africa
Africa|hCoV-19/Egypt/CUNCI-HGC5I015/2020|EPI ISL 475722|B.1.255|Egypt|2020-05-02	Africa|hCoV-19/South Africa/R10566/2020|EPI ISL 490285|B.1.1.52|South Africa|2020-06-10	0.0004534359	Africa
Africa|hCoV-19/Egypt/CUNCI-HGC5I016/2020|EPI ISL 479731|B.1|Egypt|2020-06-02	Africa|hCoV-19/South Africa/R10566/2020|EPI ISL 490285|B.1.1.52|South Africa|2020-06-10	0.0002788858	Africa
Africa|hCoV-19/Egypt/CUNCI-HGC5I022/2020|EPI ISL 479715|B.1.1|Egypt|2020-06-02	Africa|hCoV-19/South Africa/R10566/2020|EPI ISL 490285|B.1.1.52|South Africa|2020-06-10	0.0001394035	Africa
Africa|hCoV-19/Egypt/CUNCI-HGC5I025/2020|EPI ISL 479716|A|Egypt|2020-06-02	Africa|hCoV-19/South Africa/R10566/2020|EPI ISL 490285|B.1.1.52|South Africa|2020-06-10	0.0002095646	Africa
Africa|hCoV-19/Egypt/CUNCI-HGC5I026/2020|EPI ISL 479735|B.1.5|Egypt|2020-06-02	Africa|hCoV-19/South Africa/R10566/2020|EPI ISL 490285|B.1.1.52|South Africa|2020-06-10	0.0003836508	Africa
Africa|hCoV-19/Egypt/CUNCI-HGC5I029/2020|EPI ISL 479734|B.1|Egypt|2020-06-02	Africa|hCoV-19/South Africa/R10566/2020|EPI ISL 490285|B.1.1.52|South Africa|2020-06-10	0.0002789277	Africa
Africa|hCoV-19/Egypt/CUNCI-HGC5I030/2020|EPI ISL 479721|B.1.5|Egypt|2020-06-02	Africa|hCoV-19/South Africa/R10566/2020|EPI ISL 490285|B.1.1.52|South Africa|2020-06-10	0.0001743109	Africa
Africa|hCoV-19/Egypt/CUNCI-HGC5I033/2020|EPI ISL 479717|B.1.5|Egypt|2020-06-02	Africa|hCoV-19/South Africa/R10566/2020|EPI ISL 490285|B.1.1.52|South Africa|2020-06-10	0.0001394569	Africa
Africa|hCoV-19/Egypt/CUNCI-HGC5I034/2020|EPI ISL 479720|B.1.5|Egypt|2020-06-02	Africa|hCoV-19/South Africa/R10566/2020|EPI ISL 490285|B.1.1.52|South Africa|2020-06-10	0.0002091308	Africa
Africa|hCoV-19/Egypt/CUNCI-HGC6I002/2020|EPI ISL 479719|B.1.1.1|Egypt|2020-06-02	Africa|hCoV-19/South Africa/R10566/2020|EPI ISL 490285|B.1.1.52|South Africa|2020-06-10	0.0003485683	Africa
Africa|hCoV-19/Egypt/CUNCI-HGC6I003/2020|EPI ISL 479718|B.1.5|Egypt|2020-06-02	Africa|hCoV-19/South Africa/R10566/2020|EPI ISL 490285|B.1.1.52|South Africa|2020-06-10	0.0002788820	Africa
Africa|hCoV-19/Egypt/CUNCI-HGC6I007/2020|EPI ISL 479722|B.1|Egypt|2020-06-02	Africa|hCoV-19/South Africa/R10566/2020|EPI ISL 490285|B.1.1.52|South Africa|2020-06-10	0.0002091972	Africa
Africa|hCoV-19/Egypt/CUNCI-HGC6I010/2020|EPI ISL 478672|B.1|Egypt|2020-06-02	Africa|hCoV-19/South Africa/R10566/2020|EPI ISL 490285|B.1.1.52|South Africa|2020-06-10	0.0003834292	Africa
Africa|hCoV-19/Egypt/CUNCI-HGC6I011/2020|EPI ISL 479727|A|Egypt|2020-06-02	Africa|hCoV-19/South Africa/R10566/2020|EPI ISL 490285|B.1.1.52|South Africa|2020-06-10	0.0006974211	Africa
Africa|hCoV-19/Egypt/CUNCI-HGC6I015/2020|EPI ISL 479725|B.1.1|Egypt|2020-06-02	Africa|hCoV-19/South Africa/R10566/2020|EPI ISL 490285|B.1.1.52|South Africa|2020-06-10	0.0002439605	Africa
Africa|hCoV-19/Egypt/CUNCI-HGC6I016/2020|EPI ISL 475723|B.1.247|Egypt|2020-06-02	Africa|hCoV-19/South Africa/R10566/2020|EPI ISL 490285|B.1.1.52|South Africa|2020-06-10	0.0004884860	Africa
Africa|hCoV-19/Egypt/CUNCI-HGC6I024/2020|EPI ISL 479732|B.1.1.247|Egypt|2020-06-02	Africa|hCoV-19/South Africa/R10566/2020|EPI ISL 490285|B.1.1.52|South Africa|2020-06-10	0.0002093643	Africa
Africa|hCoV-19/Egypt/CUNCI-HGC6I026/2020|EPI ISL 479724|B.1.1.1|Egypt|2020-06-02	Africa|hCoV-19/South Africa/R10566/2020|EPI ISL 490285|B.1.1.52|South Africa|2020-06-10	0.0003834328	Africa
Africa|hCoV-19/Egypt/CUNCI-HGC6I029/2020|EPI ISL 477161|B.1.255|Egypt|2020-06-02	Africa|hCoV-19/South Africa/R10566/2020|EPI ISL 490285|B.1.1.52|South Africa|2020-06-10	0.0003834466	Africa
Africa|hCoV-19/Egypt/CUNCI-HGC6I031/2020|EPI ISL 475724|B.1.1.1|Egypt|2020-06-02	Africa|hCoV-19/South Africa/R10566/2020|EPI ISL 490285|B.1.1.52|South Africa|2020-06-10	0.0003487908	Africa
Africa|hCoV-19/Egypt/CUNCI-HGC6I032/2020|EPI ISL 479733|B.1.1.1|Egypt|2020-06-02	Africa|hCoV-19/South Africa/R10566/2020|EPI ISL 490285|B.1.1.52|South Africa|2020-06-10	0.0003486169	Africa
Africa|hCoV-19/Egypt/CUNCI-HGC6I033/2020|EPI ISL 479723|B.1.1.1|Egypt|2020-06-02	Africa|hCoV-19/South Africa/R10566/2020|EPI ISL 490285|B.1.1.52|South Africa|2020-06-10	0.0003486012	Africa
Africa|hCoV-19/Egypt/CUNCI-HGC7I01/2020|EPI ISL 529141|B.1|Egypt|2020-07-19	Africa|hCoV-19/South Africa/R10566/2020|EPI ISL 490285|B.1.1.52|South Africa|2020-06-10	0.0004183766	Africa
Africa|hCoV-19/Egypt/CUNCI-HGC7I02/2020|EPI ISL 529142|A|Egypt|2020-07-19	Africa|hCoV-19/South Africa/R10566/2020|EPI ISL 490285|B.1.1.52|South Africa|2020-06-10	0.0006626056	Africa
Africa|hCoV-19/Egypt/CUNCI-HGC7I07/2020|EPI ISL 529145|B.1|Egypt|2020-07-19	Africa|hCoV-19/South Africa/R10566/2020|EPI ISL 490285|B.1.1.52|South Africa|2020-06-10	0.0003835133	Africa
Africa|hCoV-19/Egypt/EGY-020/2020|EPI ISL 526975|B.1|Egypt|2020-08-14	Africa|hCoV-19/South Africa/R10566/2020|EPI ISL 490285|B.1.1.52|South Africa|2020-06-10	0.0003834560	Africa
Africa|hCoV-19/Egypt/EGY-041/2020|EPI ISL 526997|B.1|Egypt|2020-08-22	Africa|hCoV-19/South Africa/R10566/2020|EPI ISL 490285|B.1.1.52|South Africa|2020-06-10	0.0003834561	Africa
Africa|hCoV-19/Egypt/EGY-S031/2020|EPI ISL 526986|B.1|Egypt|2020-08-17	Africa|hCoV-19/South Africa/R10566/2020|EPI ISL 490285|B.1.1.52|South Africa|2020-06-10	0.0003834561	Africa
Africa|hCoV-19/Egypt/HCoV2-Egy-002/2020|EPI ISL 510532|B.1|Egypt|2020-06-02	Africa|hCoV-19/South Africa/R10566/2020|EPI ISL 490285|B.1.1.52|South Africa|2020-06-10	0.0003834561	Africa
Africa|hCoV-19/Egypt/MASRI-005/2020|EPI ISL 482759|B.1|Egypt|2020-04-30	Africa|hCoV-19/South Africa/R10566/2020|EPI ISL 490285|B.1.1.52|South Africa|2020-06-10	0.0002439750	Africa
Africa|hCoV-19/Egypt/MASRI-007/2020|EPI ISL 482760|B.1|Egypt|2020-04-28	Africa|hCoV-19/South Africa/R10566/2020|EPI ISL 490285|B.1.1.52|South Africa|2020-06-10	0.0003139094	Africa
Africa|hCoV-19/Egypt/MASRI-008/2020|EPI ISL 482761|B.1|Egypt|2020-04-30	Africa|hCoV-19/South Africa/R10566/2020|EPI ISL 490285|B.1.1.52|South Africa|2020-06-10	0.0002454915	Africa
Africa|hCoV-19/Egypt/MASRI-009/2020|EPI ISL 483035|A|Egypt|2020-04-30	Africa|hCoV-19/South Africa/R10566/2020|EPI ISL 490285|B.1.1.52|South Africa|2020-06-10	0.0005578414	Africa
Africa|hCoV-19/Egypt/MASRI-011/2020|EPI ISL 482762|B.1|Egypt|2020-05-05	Africa|hCoV-19/South Africa/R10566/2020|EPI ISL 490285|B.1.1.52|South Africa|2020-06-10	0.0003137673	Africa
Africa|hCoV-19/Egypt/MASRI-012/2020|EPI ISL 482763|B.1|Egypt|2020-05-05	Africa|hCoV-19/South Africa/R10566/2020|EPI ISL 490285|B.1.1.52|South Africa|2020-06-10	0.0002091171	Africa
Africa|hCoV-19/Egypt/MASRI-014/2020|EPI ISL 482765|B.1|Egypt|2020-04-30	Africa|hCoV-19/South Africa/R10566/2020|EPI ISL 490285|B.1.1.52|South Africa|2020-06-10	0.0004532777	Africa
Africa|hCoV-19/Egypt/MASRI-015/2020|EPI ISL 482766|B.1.36|Egypt|2020-05-11	Africa|hCoV-19/South Africa/R10566/2020|EPI ISL 490285|B.1.1.52|South Africa|2020-06-10	0.0005229615	Africa
Africa|hCoV-19/Egypt/MASRI-016/2020|EPI ISL 482767|B.1|Egypt|2020-05-11	Africa|hCoV-19/South Africa/R10566/2020|EPI ISL 490285|B.1.1.52|South Africa|2020-06-10	0.0004535939	Africa
Africa|hCoV-19/Egypt/MASRI-018/2020|EPI ISL 483036|A|Egypt|2020-05-10	Africa|hCoV-19/South Africa/R10566/2020|EPI ISL 490285|B.1.1.52|South Africa|2020-06-10	0.0006673760	Africa
Africa|hCoV-19/Egypt/MASRI-020/2020|EPI ISL 483037|B.1|Egypt|2020-05-13	Africa|hCoV-19/South Africa/R10566/2020|EPI ISL 490285|B.1.1.52|South Africa|2020-06-10	0.0005285520	Africa
Africa|hCoV-19/Egypt/MASRI-022/2020|EPI ISL 482768|B.1.255|Egypt|2020-05-13	Africa|hCoV-19/South Africa/R10566/2020|EPI ISL 490285|B.1.1.52|South Africa|2020-06-10	0.0004189992	Africa
Africa|hCoV-19/Egypt/MASRI-023/2020|EPI ISL 482769|B.1|Egypt|2020-05-11	Africa|hCoV-19/South Africa/R10566/2020|EPI ISL 490285|B.1.1.52|South Africa|2020-06-10	0.0002442633	Africa
Africa|hCoV-19/Egypt/MASRI-024/2020|EPI ISL 482770|B.1|Egypt|2020-05-11	Africa|hCoV-19/South Africa/R10566/2020|EPI ISL 490285|B.1.1.52|South Africa|2020-06-10	0.0003137126	Africa
Africa|hCoV-19/Egypt/MASRI-025/2020|EPI ISL 482771|B.1|Egypt|2020-05-10	Africa|hCoV-19/South Africa/R10566/2020|EPI ISL 490285|B.1.1.52|South Africa|2020-06-10	0.0004534089	Africa
Africa|hCoV-19/Egypt/MASRI-026/2020|EPI ISL 482772|B.1|Egypt|2020-05-10	Africa|hCoV-19/South Africa/R10566/2020|EPI ISL 490285|B.1.1.52|South Africa|2020-06-10	0.0003486448	Africa
Africa|hCoV-19/Egypt/MASRI-027/2020|EPI ISL 482773|B.1.1.123|Egypt|2020-05-08	Africa|hCoV-19/South Africa/R10566/2020|EPI ISL 490285|B.1.1.52|South Africa|2020-06-10	0.0001746311	Africa
Africa|hCoV-19/Egypt/MASRI-028/2020|EPI ISL 483038|B.1|Egypt|2020-05-13	Africa|hCoV-19/South Africa/R10566/2020|EPI ISL 490285|B.1.1.52|South Africa|2020-06-10	0.0003834519	Africa
Africa|hCoV-19/Egypt/MASRI-029/2020|EPI ISL 482774|B.1|Egypt|2020-05-13	Africa|hCoV-19/South Africa/R10566/2020|EPI ISL 490285|B.1.1.52|South Africa|2020-06-10	0.0003137236	Africa
Africa|hCoV-19/Egypt/MASRI-10/2020|EPI ISL 475752|B.1.255|Egypt|2020-05	Africa|hCoV-19/South Africa/R10566/2020|EPI ISL 490285|B.1.1.52|South Africa|2020-06-10	0.0004184497	Africa
Africa|hCoV-19/Egypt/MASRI-11/2020|EPI ISL 475753|B.1.36|Egypt|2020-05	Africa|hCoV-19/South Africa/R10566/2020|EPI ISL 490285|B.1.1.52|South Africa|2020-06-10	0.0005578314	Africa
Africa|hCoV-19/Egypt/MASRI-14/2020|EPI ISL 475749|B.1|Egypt|2020-05	Africa|hCoV-19/South Africa/R10566/2020|EPI ISL 490285|B.1.1.52|South Africa|2020-06-10	0.0002788596	Africa
Africa|hCoV-19/Egypt/MASRI-15/2020|EPI ISL 475750|B.1.1|Egypt|2020-05	Africa|hCoV-19/South Africa/R10566/2020|EPI ISL 490285|B.1.1.52|South Africa|2020-06-10	0.0004210852	Africa
Africa|hCoV-19/Egypt/MASRI-2/2020|EPI ISL 475745|B.1|Egypt|2020-05	Africa|hCoV-19/South Africa/R10566/2020|EPI ISL 490285|B.1.1.52|South Africa|2020-06-10	0.0003137019	Africa
Africa|hCoV-19/Egypt/MASRI-3/2020|EPI ISL 475746|A|Egypt|2020-05	Africa|hCoV-19/South Africa/R10566/2020|EPI ISL 490285|B.1.1.52|South Africa|2020-06-10	0.0005927589	Africa
Africa|hCoV-19/Egypt/MASRI-6/2020|EPI ISL 475747|B.1.255|Egypt|2020-05	Africa|hCoV-19/South Africa/R10566/2020|EPI ISL 490285|B.1.1.52|South Africa|2020-06-10	0.0003137018	Africa
Africa|hCoV-19/Egypt/MASRI-9/2020|EPI ISL 475751|B.1.1.1|Egypt|2020-05	Africa|hCoV-19/South Africa/R10566/2020|EPI ISL 490285|B.1.1.52|South Africa|2020-06-10	0.0004533093	Africa
Africa|hCoV-19/Egypt/NRC-01/2020|EPI ISL 430820|B.1|Egypt|2020-03-18	Africa|hCoV-19/South Africa/R10566/2020|EPI ISL 490285|B.1.1.52|South Africa|2020-06-10	0.0002800151	Africa
Africa|hCoV-19/Egypt/NRC-03/2020|EPI ISL 430819|B.1.246|Egypt|2020-03-18	Africa|hCoV-19/South Africa/R10566/2020|EPI ISL 490285|B.1.1.52|South Africa|2020-06-10	0.0003148021	Africa
Africa|hCoV-19/Gabon/ITM-K011/2020|EPI ISL 539573|A|Gabon|2020-03-22	Africa|hCoV-19/South Africa/R10566/2020|EPI ISL 490285|B.1.1.52|South Africa|2020-06-10	0.0005229532	Africa
Africa|hCoV-19/Gabon/ITM-K023/2020|EPI ISL 539574|B.1.178|Gabon|2020-03-27	Africa|hCoV-19/South Africa/R10566/2020|EPI ISL 490285|B.1.1.52|South Africa|2020-06-10	0.0002788344	Africa
Africa|hCoV-19/Gabon/ITM-K027/2020|EPI ISL 539575|A|Gabon|2020-03-27	Africa|hCoV-19/South Africa/R10566/2020|EPI ISL 490285|B.1.1.52|South Africa|2020-06-10	0.0005229405	Africa
Africa|hCoV-19/Gabon/ITM-K028/2020|EPI ISL 539576|B.1.292|Gabon|2020-03-27	Africa|hCoV-19/South Africa/R10566/2020|EPI ISL 490285|B.1.1.52|South Africa|2020-06-10	0.0002788402	Africa
Africa|hCoV-19/Gambia/0214/2020|EPI ISL 471158|B.1|Gambia|2020-03-29	Africa|hCoV-19/South Africa/R10566/2020|EPI ISL 490285|B.1.1.52|South Africa|2020-06-10	0.0002094708	Africa
Africa|hCoV-19/Gambia/0268/2020|EPI ISL 471159|B.1.1|Gambia|2020-03-21	Africa|hCoV-19/South Africa/R10566/2020|EPI ISL 490285|B.1.1.52|South Africa|2020-06-10	0.0001048474	Africa
Africa|hCoV-19/Gambia/0278/2020|EPI ISL 471160|B.1.1|Gambia|2020-03-20	Africa|hCoV-19/South Africa/R10566/2020|EPI ISL 490285|B.1.1.52|South Africa|2020-06-10	0.0001055558	Africa
Africa|hCoV-19/Gambia/0528/2020|EPI ISL 471161|B.1.1.293|Gambia|2020-04-30	Africa|hCoV-19/South Africa/R10566/2020|EPI ISL 490285|B.1.1.52|South Africa|2020-06-10	0.0001407391	Africa
Africa|hCoV-19/Gambia/0531/2020|EPI ISL 471162|B.1.1.293|Gambia|2020-04-30	Africa|hCoV-19/South Africa/R10566/2020|EPI ISL 490285|B.1.1.52|South Africa|2020-06-10	0.0001407489	Africa
Africa|hCoV-19/Gambia/0536/2020|EPI ISL 471163|B.1.1.293|Gambia|2020-04-30	Africa|hCoV-19/South Africa/R10566/2020|EPI ISL 490285|B.1.1.52|South Africa|2020-06-10	0.0001393954	Africa
Africa|hCoV-19/Gambia/0547/2020|EPI ISL 471164|B.1.1.293|Gambia|2020-04-30	Africa|hCoV-19/South Africa/R10566/2020|EPI ISL 490285|B.1.1.52|South Africa|2020-06-10	0.0001394779	Africa
Africa|hCoV-19/Gambia/0548/2020|EPI ISL 471165|B.1.5|Gambia|2020-04-30	Africa|hCoV-19/South Africa/R10566/2020|EPI ISL 490285|B.1.1.52|South Africa|2020-06-10	0.0001075610	Africa
Africa|hCoV-19/Gambia/1090/2020|EPI ISL 471166|B.1.1|Gambia|2020-05-04	Africa|hCoV-19/South Africa/R10566/2020|EPI ISL 490285|B.1.1.52|South Africa|2020-06-10	0.0001744846	Africa
Africa|hCoV-19/Gambia/1094/2020|EPI ISL 471167|B.1.1.293|Gambia|2020-05-04	Africa|hCoV-19/South Africa/R10566/2020|EPI ISL 490285|B.1.1.52|South Africa|2020-06-10	0.0001393953	Africa
Africa|hCoV-19/Gambia/1251/2020|EPI ISL 471168|B.1.1.293|Gambia|2020-05-07	Africa|hCoV-19/South Africa/R10566/2020|EPI ISL 490285|B.1.1.52|South Africa|2020-06-10	0.0001407390	Africa
Africa|hCoV-19/Gambia/1264/2020|EPI ISL 471169|B.1.1|Gambia|2020-05-07	Africa|hCoV-19/South Africa/R10566/2020|EPI ISL 490285|B.1.1.52|South Africa|2020-06-10	0.0001047049	Africa
Africa|hCoV-19/Gambia/1271/2020|EPI ISL 471170|B.1.1|Gambia|2020-05-07	Africa|hCoV-19/South Africa/R10566/2020|EPI ISL 490285|B.1.1.52|South Africa|2020-06-10	0.0001048402	Africa
Africa|hCoV-19/Gambia/1277/2020|EPI ISL 471171|B.1.1.293|Gambia|2020-05-07	Africa|hCoV-19/South Africa/R10566/2020|EPI ISL 490285|B.1.1.52|South Africa|2020-06-10	0.0001393953	Africa
Africa|hCoV-19/Gambia/3668/2020|EPI ISL 560992|B.1.5.12|Gambia|2020-07-30	Africa|hCoV-19/South Africa/R10566/2020|EPI ISL 490285|B.1.1.52|South Africa|2020-06-10	0.0004566768	Africa
Africa|hCoV-19/Gambia/3670/2020|EPI ISL 560993|B.1.5.12|Gambia|2020-07-30	Africa|hCoV-19/South Africa/R10566/2020|EPI ISL 490285|B.1.1.52|South Africa|2020-06-10	0.0004573034	Africa
Africa|hCoV-19/Gambia/3671/2020|EPI ISL 560994|B.1.1.293|Gambia|2020-07-30	Africa|hCoV-19/South Africa/R10566/2020|EPI ISL 490285|B.1.1.52|South Africa|2020-06-10	0.0002107243	Africa
Africa|hCoV-19/Gambia/3673/2020|EPI ISL 560995|B.1.5|Gambia|2020-07-30	Africa|hCoV-19/South Africa/R10566/2020|EPI ISL 490285|B.1.1.52|South Africa|2020-06-10	0.0002107656	Africa
Africa|hCoV-19/Gambia/3676/2020|EPI ISL 560996|B.1.5|Gambia|2020-07-30	Africa|hCoV-19/South Africa/R10566/2020|EPI ISL 490285|B.1.1.52|South Africa|2020-06-10	0.0002111650	Africa
Africa|hCoV-19/Gambia/3678/2020|EPI ISL 560997|B.1.292|Gambia|2020-07-30	Africa|hCoV-19/South Africa/R10566/2020|EPI ISL 490285|B.1.1.52|South Africa|2020-06-10	0.0003137129	Africa
Africa|hCoV-19/Gambia/3679/2020|EPI ISL 560998|B.1.5.12|Gambia|2020-07-30	Africa|hCoV-19/South Africa/R10566/2020|EPI ISL 490285|B.1.1.52|South Africa|2020-06-10	0.0003869666	Africa
Africa|hCoV-19/Gambia/3680/2020|EPI ISL 560999|B.1.5|Gambia|2020-07-30	Africa|hCoV-19/South Africa/R10566/2020|EPI ISL 490285|B.1.1.52|South Africa|2020-06-10	0.0002132508	Africa
Africa|hCoV-19/Gambia/3683/2020|EPI ISL 561000|B.1.292|Gambia|2020-07-30	Africa|hCoV-19/South Africa/R10566/2020|EPI ISL 490285|B.1.1.52|South Africa|2020-06-10	0.0003485766	Africa
Africa|hCoV-19/Gambia/3703/2020|EPI ISL 561001|B.1.5.12|Gambia|2020-07-30	Africa|hCoV-19/South Africa/R10566/2020|EPI ISL 490285|B.1.1.52|South Africa|2020-06-10	0.0003834385	Africa
Africa|hCoV-19/Gambia/3717/2020|EPI ISL 561002|B.1.5|Gambia|2020-07-30	Africa|hCoV-19/South Africa/R10566/2020|EPI ISL 490285|B.1.1.52|South Africa|2020-06-10	0.0002462316	Africa
Africa|hCoV-19/Gambia/3724/2020|EPI ISL 561003|B.1.5.12|Gambia|2020-07-30	Africa|hCoV-19/South Africa/R10566/2020|EPI ISL 490285|B.1.1.52|South Africa|2020-06-10	0.0003834519	Africa
Africa|hCoV-19/Gambia/3725/2020|EPI ISL 561004|B.1.1.293|Gambia|2020-07-30	Africa|hCoV-19/South Africa/R10566/2020|EPI ISL 490285|B.1.1.52|South Africa|2020-06-10	0.0002788333	Africa
Africa|hCoV-19/Gambia/3728/2020|EPI ISL 561005|B.1.5|Gambia|2020-07-30	Africa|hCoV-19/South Africa/R10566/2020|EPI ISL 490285|B.1.1.52|South Africa|2020-06-10	0.0001797043	Africa
Africa|hCoV-19/Gambia/3729/2020|EPI ISL 561006|B.1.5.12|Gambia|2020-07-30	Africa|hCoV-19/South Africa/R10566/2020|EPI ISL 490285|B.1.1.52|South Africa|2020-06-10	0.0003137099	Africa
Africa|hCoV-19/Gambia/3732/2020|EPI ISL 561007|B.1.5|Gambia|2020-07-30	Africa|hCoV-19/South Africa/R10566/2020|EPI ISL 490285|B.1.1.52|South Africa|2020-06-10	0.0002464136	Africa
Africa|hCoV-19/Gambia/3735/2020|EPI ISL 561008|B.1.5|Gambia|2020-07-30	Africa|hCoV-19/South Africa/R10566/2020|EPI ISL 490285|B.1.1.52|South Africa|2020-06-10	0.0001759547	Africa
Africa|hCoV-19/Gambia/3737/2020|EPI ISL 561009|B.1.1.293|Gambia|2020-07-30	Africa|hCoV-19/South Africa/R10566/2020|EPI ISL 490285|B.1.1.52|South Africa|2020-06-10	0.0002789791	Africa
Africa|hCoV-19/Gambia/3741/2020|EPI ISL 561010|B.1.5.12|Gambia|2020-07-30	Africa|hCoV-19/South Africa/R10566/2020|EPI ISL 490285|B.1.1.52|South Africa|2020-06-10	0.0003165633	Africa
Africa|hCoV-19/Gambia/3743/2020|EPI ISL 561011|B.1.5.12|Gambia|2020-07-30	Africa|hCoV-19/South Africa/R10566/2020|EPI ISL 490285|B.1.1.52|South Africa|2020-06-10	0.0004532068	Africa
Africa|hCoV-19/Gambia/3749/2020|EPI ISL 561012|B.1.5.12|Gambia|2020-07-30	Africa|hCoV-19/South Africa/R10566/2020|EPI ISL 490285|B.1.1.52|South Africa|2020-06-10	0.0003834386	Africa
Africa|hCoV-19/Gambia/3761/2020|EPI ISL 561013|B.1.5.12|Gambia|2020-07-30	Africa|hCoV-19/South Africa/R10566/2020|EPI ISL 490285|B.1.1.52|South Africa|2020-06-10	0.0003834386	Africa
Africa|hCoV-19/Gambia/3772/2020|EPI ISL 561025|B.1.5|Gambia|2020-07-30	Africa|hCoV-19/South Africa/R10566/2020|EPI ISL 490285|B.1.1.52|South Africa|2020-06-10	0.0002155800	Africa
Africa|hCoV-19/Gambia/GC19-015/2020|EPI ISL 428855|B.1.1.8|Gambia|2020-03-17	Africa|hCoV-19/South Africa/R10566/2020|EPI ISL 490285|B.1.1.52|South Africa|2020-06-10	0.0001393892	Africa
Africa|hCoV-19/Gambia/GC19-026/2020|EPI ISL 428856|B.6|Gambia|2020-03-21	Africa|hCoV-19/South Africa/R10566/2020|EPI ISL 490285|B.1.1.52|South Africa|2020-06-10	0.0004880656	Africa
Africa|hCoV-19/Gambia/GC19-029/2020|EPI ISL 428857|B.1|Gambia|2020-04-20	Africa|hCoV-19/South Africa/R10566/2020|EPI ISL 490285|B.1.1.52|South Africa|2020-06-10	0.0002788528	Africa
Africa|hCoV-19/Gambia/GC19-0479/2020|EPI ISL 561015|B.1.1.293|Gambia|2020-04-29	Africa|hCoV-19/South Africa/R10566/2020|EPI ISL 490285|B.1.1.52|South Africa|2020-06-10	0.0001455470	Africa
Africa|hCoV-19/Gambia/GC19-0544/2020|EPI ISL 561016|B.1.5|Gambia|2020-05-01	Africa|hCoV-19/South Africa/R10566/2020|EPI ISL 490285|B.1.1.52|South Africa|2020-06-10	0.0001071453	Africa
Africa|hCoV-19/Gambia/GC19-1385/2020|EPI ISL 561018|B.1.5|Gambia|2020-05-12	Africa|hCoV-19/South Africa/R10566/2020|EPI ISL 490285|B.1.1.52|South Africa|2020-06-10	0.0001093949	Africa
Africa|hCoV-19/Gambia/GC19-1503/2020|EPI ISL 561021|B.1.1|Gambia|2020-05-14	Africa|hCoV-19/South Africa/R10566/2020|EPI ISL 490285|B.1.1.52|South Africa|2020-06-10	0.0002091006	Africa
Africa|hCoV-19/Gambia/GC19-1527/2020|EPI ISL 561022|B.1.1.293|Gambia|2020-05-16	Africa|hCoV-19/South Africa/R10566/2020|EPI ISL 490285|B.1.1.52|South Africa|2020-06-10	0.0001394098	Africa
Africa|hCoV-19/Gambia/GC19-1533/2020|EPI ISL 561023|B.1.1.264|Gambia|2020-05-16	Africa|hCoV-19/South Africa/R10566/2020|EPI ISL 490285|B.1.1.52|South Africa|2020-06-10	0.0001422402	Africa
Africa|hCoV-19/Gambia/GC19-1572/2020|EPI ISL 561014|B.1.1|Gambia|2020-05-20	Africa|hCoV-19/South Africa/R10566/2020|EPI ISL 490285|B.1.1.52|South Africa|2020-06-10	0.0001078319	Africa
Africa|hCoV-19/Gambia/GC19-1575/2020|EPI ISL 561026|B.1.1|Gambia|2020-05-20	Africa|hCoV-19/South Africa/R10566/2020|EPI ISL 490285|B.1.1.52|South Africa|2020-06-10	0.0002161890	Africa
Africa|hCoV-19/Gambia/GC19-1606/2020|EPI ISL 561027|B.1.1|Gambia|2020-05-20	Africa|hCoV-19/South Africa/R10566/2020|EPI ISL 490285|B.1.1.52|South Africa|2020-06-10	0.0001422442	Africa
Africa|hCoV-19/Gambia/GC19-1706/2020|EPI ISL 561028|B.1.5|Gambia|2020-05-22	Africa|hCoV-19/South Africa/R10566/2020|EPI ISL 490285|B.1.1.52|South Africa|2020-06-10	0.0001082383	Africa
Africa|hCoV-19/Gambia/GC19-1814/2020|EPI ISL 561032|B.1.5|Gambia|2020-05-28	Africa|hCoV-19/South Africa/R10566/2020|EPI ISL 490285|B.1.1.52|South Africa|2020-06-10	0.0001083008	Africa
Africa|hCoV-19/Gambia/GC19-1818/2020|EPI ISL 561034|B.1.1|Gambia|2020-05-28	Africa|hCoV-19/South Africa/R10566/2020|EPI ISL 490285|B.1.1.52|South Africa|2020-06-10	0.0002091149	Africa
Africa|hCoV-19/Gambia/GC19-1983/2020|EPI ISL 561038|B.1.1|Gambia|2020-06-07	Africa|hCoV-19/South Africa/R10566/2020|EPI ISL 490285|B.1.1.52|South Africa|2020-06-10	0.0002091089	Africa
Africa|hCoV-19/Gambia/GC19-2197/2020|EPI ISL 561040|B.1.292|Gambia|2020-06-26	Africa|hCoV-19/South Africa/R10566/2020|EPI ISL 490285|B.1.1.52|South Africa|2020-06-10	0.0003141287	Africa
Africa|hCoV-19/Gambia/GC19-2427/2020|EPI ISL 561105|B.1.1.293|Gambia|2020-07-21	Africa|hCoV-19/South Africa/R10566/2020|EPI ISL 490285|B.1.1.52|South Africa|2020-06-10	0.0002440166	Africa
Africa|hCoV-19/Gambia/GC19-2443/2020|EPI ISL 561106|B.1.5|Gambia|2020-07-21	Africa|hCoV-19/South Africa/R10566/2020|EPI ISL 490285|B.1.1.52|South Africa|2020-06-10	0.0001805866	Africa
Africa|hCoV-19/Gambia/GC19-2450/2020|EPI ISL 561107|B.1.5.12|Gambia|2020-07-21	Africa|hCoV-19/South Africa/R10566/2020|EPI ISL 490285|B.1.1.52|South Africa|2020-06-10	0.0003834575	Africa
Africa|hCoV-19/Gambia/GC19-2459/2020|EPI ISL 561108|B.1.1.293|Gambia|2020-07-21	Africa|hCoV-19/South Africa/R10566/2020|EPI ISL 490285|B.1.1.52|South Africa|2020-06-10	0.0002094133	Africa
Africa|hCoV-19/Gambia/GC19-2469/2020|EPI ISL 561109|B.1.5|Gambia|2020-07-21	Africa|hCoV-19/South Africa/R10566/2020|EPI ISL 490285|B.1.1.52|South Africa|2020-06-10	0.0001759733	Africa
Africa|hCoV-19/Gambia/GC19-2473/2020|EPI ISL 561110|B.1.5.12|Gambia|2020-07-21	Africa|hCoV-19/South Africa/R10566/2020|EPI ISL 490285|B.1.1.52|South Africa|2020-06-10	0.0004183451	Africa
Africa|hCoV-19/Gambia/GC19-2498/2020|EPI ISL 561111|B.1.292|Gambia|2020-07-21	Africa|hCoV-19/South Africa/R10566/2020|EPI ISL 490285|B.1.1.52|South Africa|2020-06-10	0.0003485648	Africa
Africa|hCoV-19/Gambia/GC19-2525/2020|EPI ISL 561113|B.1.1.293|Gambia|2020-07-21	Africa|hCoV-19/South Africa/R10566/2020|EPI ISL 490285|B.1.1.52|South Africa|2020-06-10	0.0002091068	Africa
Africa|hCoV-19/Gambia/GC19-2526/2020|EPI ISL 561114|B.1.5.12|Gambia|2020-07-21	Africa|hCoV-19/South Africa/R10566/2020|EPI ISL 490285|B.1.1.52|South Africa|2020-06-10	0.0004183535	Africa
Africa|hCoV-19/Gambia/GC19-2629/2020|EPI ISL 561123|B.1.5.12|Gambia|2020-07-21	Africa|hCoV-19/South Africa/R10566/2020|EPI ISL 490285|B.1.1.52|South Africa|2020-06-10	0.0003839794	Africa
Africa|hCoV-19/Gambia/GC19-2632/2020|EPI ISL 561124|B.1.5.12|Gambia|2020-07-21	Africa|hCoV-19/South Africa/R10566/2020|EPI ISL 490285|B.1.1.52|South Africa|2020-06-10	0.0003863932	Africa
Africa|hCoV-19/Gambia/GC19-2638/2020|EPI ISL 561126|B.1.5.12|Gambia|2020-07-21	Africa|hCoV-19/South Africa/R10566/2020|EPI ISL 490285|B.1.1.52|South Africa|2020-06-10	0.0003576301	Africa
Africa|hCoV-19/Gambia/GC19-2652/2020|EPI ISL 561128|B.1.5.12|Gambia|2020-07-21	Africa|hCoV-19/South Africa/R10566/2020|EPI ISL 490285|B.1.1.52|South Africa|2020-06-10	0.0002789895	Africa
Africa|hCoV-19/Gambia/GC19-2654/2020|EPI ISL 561130|B.1.292|Gambia|2020-07-21	Africa|hCoV-19/South Africa/R10566/2020|EPI ISL 490285|B.1.1.52|South Africa|2020-06-10	0.0003834693	Africa
Africa|hCoV-19/Gambia/GC19-2663/2020|EPI ISL 561133|B.1.1.293|Gambia|2020-07-21	Africa|hCoV-19/South Africa/R10566/2020|EPI ISL 490285|B.1.1.52|South Africa|2020-06-10	0.0002091067	Africa
Africa|hCoV-19/Gambia/GC19-2707/2020|EPI ISL 561134|B.1.1.293|Gambia|2020-07-21	Africa|hCoV-19/South Africa/R10566/2020|EPI ISL 490285|B.1.1.52|South Africa|2020-06-10	0.0002458562	Africa
Africa|hCoV-19/Gambia/GC19-2711/2020|EPI ISL 561135|B.1.5.12|Gambia|2020-07-21	Africa|hCoV-19/South Africa/R10566/2020|EPI ISL 490285|B.1.1.52|South Africa|2020-06-10	0.0003485575	Africa
Africa|hCoV-19/Gambia/GC19-2730/2020|EPI ISL 561136|B.1.5.12|Gambia|2020-07-21	Africa|hCoV-19/South Africa/R10566/2020|EPI ISL 490285|B.1.1.52|South Africa|2020-06-10	0.0004567053	Africa
Africa|hCoV-19/Gambia/GC19-2731/2020|EPI ISL 561137|B.1.1.293|Gambia|2020-07-21	Africa|hCoV-19/South Africa/R10566/2020|EPI ISL 490285|B.1.1.52|South Africa|2020-06-10	0.0002091213	Africa
Africa|hCoV-19/Gambia/GC19-2828/2020|EPI ISL 561150|B.1.361|Gambia|2020-07-24	Africa|hCoV-19/South Africa/R10566/2020|EPI ISL 490285|B.1.1.52|South Africa|2020-06-10	0.0003486048	Africa
Africa|hCoV-19/Gambia/GC19-2842/2020|EPI ISL 561151|B.1.1|Gambia|2020-07-24	Africa|hCoV-19/South Africa/R10566/2020|EPI ISL 490285|B.1.1.52|South Africa|2020-06-10	0.0002788430	Africa
Africa|hCoV-19/Gambia/GC19-2898/2020|EPI ISL 561153|B.1.5.12|Gambia|2020-07-24	Africa|hCoV-19/South Africa/R10566/2020|EPI ISL 490285|B.1.1.52|South Africa|2020-06-10	0.0003137170	Africa
Africa|hCoV-19/Gambia/GC19-2904/2020|EPI ISL 561154|B.1.1|Gambia|2020-07-24	Africa|hCoV-19/South Africa/R10566/2020|EPI ISL 490285|B.1.1.52|South Africa|2020-06-10	0.0002788332	Africa
Africa|hCoV-19/Gambia/GC19-2947/2020|EPI ISL 561155|B.1.5.12|Gambia|2020-07-24	Africa|hCoV-19/South Africa/R10566/2020|EPI ISL 490285|B.1.1.52|South Africa|2020-06-10	0.0003834386	Africa
Africa|hCoV-19/Gambia/GC19-2973/2020|EPI ISL 561156|B.1.1.293|Gambia|2020-07-24	Africa|hCoV-19/South Africa/R10566/2020|EPI ISL 490285|B.1.1.52|South Africa|2020-06-10	0.0001742478	Africa
Africa|hCoV-19/Gambia/GC19-2977/2020|EPI ISL 561157|B.1.1.293|Gambia|2020-07-24	Africa|hCoV-19/South Africa/R10566/2020|EPI ISL 490285|B.1.1.52|South Africa|2020-06-10	0.0001742538	Africa
Africa|hCoV-19/Gambia/GC19-2985/2020|EPI ISL 561158|B.1.5.12|Gambia|2020-07-24	Africa|hCoV-19/South Africa/R10566/2020|EPI ISL 490285|B.1.1.52|South Africa|2020-06-10	0.0002788344	Africa
Africa|hCoV-19/Gambia/GC19-2991/2020|EPI ISL 561159|B.1.1|Gambia|2020-07-24	Africa|hCoV-19/South Africa/R10566/2020|EPI ISL 490285|B.1.1.52|South Africa|2020-06-10	0.0002440080	Africa
Africa|hCoV-19/Gambia/GC19-3064/2020|EPI ISL 561160|B.1.1|Gambia|2020-07-25	Africa|hCoV-19/South Africa/R10566/2020|EPI ISL 490285|B.1.1.52|South Africa|2020-06-10	0.0002788527	Africa
Africa|hCoV-19/Gambia/GC19-3065/2020|EPI ISL 561161|B.1.5.12|Gambia|2020-07-25	Africa|hCoV-19/South Africa/R10566/2020|EPI ISL 490285|B.1.1.52|South Africa|2020-06-10	0.0003902340	Africa
Africa|hCoV-19/Gambia/GC19-3081/2020|EPI ISL 561162|B.1.1|Gambia|2020-07-25	Africa|hCoV-19/South Africa/R10566/2020|EPI ISL 490285|B.1.1.52|South Africa|2020-06-10	0.0002788425	Africa
Africa|hCoV-19/Gambia/GC19-3085/2020|EPI ISL 561163|B.1.1.293|Gambia|2020-07-25	Africa|hCoV-19/South Africa/R10566/2020|EPI ISL 490285|B.1.1.52|South Africa|2020-06-10	0.0002107486	Africa
Africa|hCoV-19/Gambia/GC19-3087/2020|EPI ISL 561041|B.1.292|Gambia|2020-07-25	Africa|hCoV-19/South Africa/R10566/2020|EPI ISL 490285|B.1.1.52|South Africa|2020-06-10	0.0003834290	Africa
Africa|hCoV-19/Gambia/GC19-3099/2020|EPI ISL 561164|B.1.1.242|Gambia|2020-07-25	Africa|hCoV-19/South Africa/R10566/2020|EPI ISL 490285|B.1.1.52|South Africa|2020-06-10	0.0002439665	Africa
Africa|hCoV-19/Gambia/GC19-3110/2020|EPI ISL 561165|B.1.1.293|Gambia|2020-07-25	Africa|hCoV-19/South Africa/R10566/2020|EPI ISL 490285|B.1.1.52|South Africa|2020-06-10	0.0002091089	Africa
Africa|hCoV-19/Gambia/GC19-3112/2020|EPI ISL 561166|B.1|Gambia|2020-07-25	Africa|hCoV-19/South Africa/R10566/2020|EPI ISL 490285|B.1.1.52|South Africa|2020-06-10	0.0004182867	Africa
Africa|hCoV-19/Gambia/GC19-3113/2020|EPI ISL 561167|B.1.1.293|Gambia|2020-07-25	Africa|hCoV-19/South Africa/R10566/2020|EPI ISL 490285|B.1.1.52|South Africa|2020-06-10	0.0001742478	Africa
Africa|hCoV-19/Gambia/GC19-3114/2020|EPI ISL 561168|B.1.1|Gambia|2020-07-25	Africa|hCoV-19/South Africa/R10566/2020|EPI ISL 490285|B.1.1.52|South Africa|2020-06-10	0.0002788333	Africa
Africa|hCoV-19/Gambia/GC19-3135/2020|EPI ISL 561169|B.1.5.12|Gambia|2020-07-27	Africa|hCoV-19/South Africa/R10566/2020|EPI ISL 490285|B.1.1.52|South Africa|2020-06-10	0.0002809885	Africa
Africa|hCoV-19/Gambia/GC19-3140/2020|EPI ISL 561042|B.1.5.12|Gambia|2020-07-27	Africa|hCoV-19/South Africa/R10566/2020|EPI ISL 490285|B.1.1.52|South Africa|2020-06-10	0.0004183446	Africa
Africa|hCoV-19/Gambia/GC19-3145/2020|EPI ISL 561170|B.1.1|Gambia|2020-07-27	Africa|hCoV-19/South Africa/R10566/2020|EPI ISL 490285|B.1.1.52|South Africa|2020-06-10	0.0002788430	Africa
Africa|hCoV-19/Gambia/GC19-3146/2020|EPI ISL 561171|B.1.5.12|Gambia|2020-07-27	Africa|hCoV-19/South Africa/R10566/2020|EPI ISL 490285|B.1.1.52|South Africa|2020-06-10	0.0002459401	Africa
Africa|hCoV-19/Gambia/GC19-3165/2020|EPI ISL 561043|B.1.1.293|Gambia|2020-07-27	Africa|hCoV-19/South Africa/R10566/2020|EPI ISL 490285|B.1.1.52|South Africa|2020-06-10	0.0001742478	Africa
Africa|hCoV-19/Gambia/GC19-3166/2020|EPI ISL 561044|B.1.5.12|Gambia|2020-07-27	Africa|hCoV-19/South Africa/R10566/2020|EPI ISL 490285|B.1.1.52|South Africa|2020-06-10	0.0002809787	Africa
Africa|hCoV-19/Gambia/GC19-3189/2020|EPI ISL 561045|B.1.5|Gambia|2020-07-27	Africa|hCoV-19/South Africa/R10566/2020|EPI ISL 490285|B.1.1.52|South Africa|2020-06-10	0.0001773938	Africa
Africa|hCoV-19/Gambia/GC19-3192/2020|EPI ISL 561046|B.1.5|Gambia|2020-07-27	Africa|hCoV-19/South Africa/R10566/2020|EPI ISL 490285|B.1.1.52|South Africa|2020-06-10	0.0001405030	Africa
Africa|hCoV-19/Gambia/GC19-3193/2020|EPI ISL 561047|B.1.5.12|Gambia|2020-07-27	Africa|hCoV-19/South Africa/R10566/2020|EPI ISL 490285|B.1.1.52|South Africa|2020-06-10	0.0002809687	Africa
Africa|hCoV-19/Gambia/GC19-3208/2020|EPI ISL 561048|B.1.5.12|Gambia|2020-07-27	Africa|hCoV-19/South Africa/R10566/2020|EPI ISL 490285|B.1.1.52|South Africa|2020-06-10	0.0003512874	Africa
Africa|hCoV-19/Gambia/GC19-3209/2020|EPI ISL 561049|B.1.5.12|Gambia|2020-07-27	Africa|hCoV-19/South Africa/R10566/2020|EPI ISL 490285|B.1.1.52|South Africa|2020-06-10	0.0002458770	Africa
Africa|hCoV-19/Gambia/GC19-3210/2020|EPI ISL 561050|B.1.5.12|Gambia|2020-07-27	Africa|hCoV-19/South Africa/R10566/2020|EPI ISL 490285|B.1.1.52|South Africa|2020-06-10	0.0002503302	Africa
Africa|hCoV-19/Gambia/GC19-3214/2020|EPI ISL 561051|B.1.1.293|Gambia|2020-07-27	Africa|hCoV-19/South Africa/R10566/2020|EPI ISL 490285|B.1.1.52|South Africa|2020-06-10	0.0001756199	Africa
Africa|hCoV-19/Gambia/GC19-3219/2020|EPI ISL 561052|B.1.5.12|Gambia|2020-07-27	Africa|hCoV-19/South Africa/R10566/2020|EPI ISL 490285|B.1.1.52|South Africa|2020-06-10	0.0002788633	Africa
Africa|hCoV-19/Gambia/GC19-3246/2020|EPI ISL 561053|B.1.5.12|Gambia|2020-07-27	Africa|hCoV-19/South Africa/R10566/2020|EPI ISL 490285|B.1.1.52|South Africa|2020-06-10	0.0002810041	Africa
Africa|hCoV-19/Gambia/GC19-3255/2020|EPI ISL 561054|B.1.177|Gambia|2020-07-27	Africa|hCoV-19/South Africa/R10566/2020|EPI ISL 490285|B.1.1.52|South Africa|2020-06-10	0.0001053729	Africa
Africa|hCoV-19/Gambia/GC19-3266/2020|EPI ISL 561055|B.1.5|Gambia|2020-07-27	Africa|hCoV-19/South Africa/R10566/2020|EPI ISL 490285|B.1.1.52|South Africa|2020-06-10	0.0000702397	Africa
Africa|hCoV-19/Gambia/GC19-3267/2020|EPI ISL 561056|B.1.5.12|Gambia|2020-07-27	Africa|hCoV-19/South Africa/R10566/2020|EPI ISL 490285|B.1.1.52|South Africa|2020-06-10	0.0002107494	Africa
Africa|hCoV-19/Gambia/GC19-3278/2020|EPI ISL 561058|B.1.5.12|Gambia|2020-07-27	Africa|hCoV-19/South Africa/R10566/2020|EPI ISL 490285|B.1.1.52|South Africa|2020-06-10	0.0002458451	Africa
Africa|hCoV-19/Gambia/GC19-3301/2020|EPI ISL 561059|B.1.5.12|Gambia|2020-07-27	Africa|hCoV-19/South Africa/R10566/2020|EPI ISL 490285|B.1.1.52|South Africa|2020-06-10	0.0002458710	Africa
Africa|hCoV-19/Gambia/GC19-3317/2020|EPI ISL 561060|B.1.5|Gambia|2020-07-27	Africa|hCoV-19/South Africa/R10566/2020|EPI ISL 490285|B.1.1.52|South Africa|2020-06-10	0.0001394424	Africa
Africa|hCoV-19/Gambia/GC19-3323/2020|EPI ISL 561061|B.1.5|Gambia|2020-07-27	Africa|hCoV-19/South Africa/R10566/2020|EPI ISL 490285|B.1.1.52|South Africa|2020-06-10	0.0001053777	Africa
Africa|hCoV-19/Gambia/GC19-3358/2020|EPI ISL 561062|B.1.1.293|Gambia|2020-07-27	Africa|hCoV-19/South Africa/R10566/2020|EPI ISL 490285|B.1.1.52|South Africa|2020-06-10	0.0002788331	Africa
Africa|hCoV-19/Gambia/GC19-3365/2020|EPI ISL 561063|B.1.5.12|Gambia|2020-07-27	Africa|hCoV-19/South Africa/R10566/2020|EPI ISL 490285|B.1.1.52|South Africa|2020-06-10	0.0002810012	Africa
Africa|hCoV-19/Gambia/GC19-3373/2020|EPI ISL 561064|B.1.5|Gambia|2020-07-27	Africa|hCoV-19/South Africa/R10566/2020|EPI ISL 490285|B.1.1.52|South Africa|2020-06-10	0.0001756270	Africa
Africa|hCoV-19/Gambia/GC19-3374/2020|EPI ISL 561065|B.1.5.12|Gambia|2020-07-27	Africa|hCoV-19/South Africa/R10566/2020|EPI ISL 490285|B.1.1.52|South Africa|2020-06-10	0.0002809785	Africa
Africa|hCoV-19/Gambia/GC19-3375/2020|EPI ISL 561066|B.1.5.12|Gambia|2020-07-27	Africa|hCoV-19/South Africa/R10566/2020|EPI ISL 490285|B.1.1.52|South Africa|2020-06-10	0.0002458451	Africa
Africa|hCoV-19/Gambia/GC19-3380/2020|EPI ISL 561067|B.1.5.12|Gambia|2020-07-27	Africa|hCoV-19/South Africa/R10566/2020|EPI ISL 490285|B.1.1.52|South Africa|2020-06-10	0.0002809983	Africa
Africa|hCoV-19/Gambia/GC19-3381/2020|EPI ISL 561068|B.1.5.12|Gambia|2020-07-27	Africa|hCoV-19/South Africa/R10566/2020|EPI ISL 490285|B.1.1.52|South Africa|2020-06-10	0.0004183256	Africa
Africa|hCoV-19/Gambia/GC19-3396/2020|EPI ISL 561069|B.1.5.12|Gambia|2020-07-27	Africa|hCoV-19/South Africa/R10566/2020|EPI ISL 490285|B.1.1.52|South Africa|2020-06-10	0.0004183259	Africa
Africa|hCoV-19/Gambia/GC19-3398/2020|EPI ISL 561070|B.1.1.242|Gambia|2020-07-27	Africa|hCoV-19/South Africa/R10566/2020|EPI ISL 490285|B.1.1.52|South Africa|2020-06-10	0.0003485490	Africa
Africa|hCoV-19/Gambia/GC19-3399/2020|EPI ISL 561172|B.1.5|Gambia|2020-07-27	Africa|hCoV-19/South Africa/R10566/2020|EPI ISL 490285|B.1.1.52|South Africa|2020-06-10	0.0001742920	Africa
Africa|hCoV-19/Gambia/GC19-3400/2020|EPI ISL 561173|B.1.5|Gambia|2020-07-27	Africa|hCoV-19/South Africa/R10566/2020|EPI ISL 490285|B.1.1.52|South Africa|2020-06-10	0.0002440055	Africa
Africa|hCoV-19/Gambia/GC19-3407/2020|EPI ISL 561174|B.1.1.242|Gambia|2020-07-27	Africa|hCoV-19/South Africa/R10566/2020|EPI ISL 490285|B.1.1.52|South Africa|2020-06-10	0.0002091389	Africa
Africa|hCoV-19/Gambia/GC19-3411/2020|EPI ISL 561175|B.1.5.12|Gambia|2020-07-27	Africa|hCoV-19/South Africa/R10566/2020|EPI ISL 490285|B.1.1.52|South Africa|2020-06-10	0.0003518099	Africa
Africa|hCoV-19/Gambia/GC19-3418/2020|EPI ISL 561176|B.1.1.242|Gambia|2020-07-27	Africa|hCoV-19/South Africa/R10566/2020|EPI ISL 490285|B.1.1.52|South Africa|2020-06-10	0.0002788469	Africa
Africa|hCoV-19/Gambia/GC19-3429/2020|EPI ISL 561178|B.1.5.12|Gambia|2020-07-27	Africa|hCoV-19/South Africa/R10566/2020|EPI ISL 490285|B.1.1.52|South Africa|2020-06-10	0.0002788344	Africa
Africa|hCoV-19/Gambia/GC19-3432/2020|EPI ISL 561179|B.1.5.12|Gambia|2020-07-27	Africa|hCoV-19/South Africa/R10566/2020|EPI ISL 490285|B.1.1.52|South Africa|2020-06-10	0.0004567440	Africa
Africa|hCoV-19/Gambia/GC19-3438/2020|EPI ISL 561180|B.1.5.12|Gambia|2020-07-27	Africa|hCoV-19/South Africa/R10566/2020|EPI ISL 490285|B.1.1.52|South Africa|2020-06-10	0.0004183505	Africa
Africa|hCoV-19/Gambia/GC19-3445/2020|EPI ISL 561181|B.1.5.12|Gambia|2020-07-27	Africa|hCoV-19/South Africa/R10566/2020|EPI ISL 490285|B.1.1.52|South Africa|2020-06-10	0.0004880673	Africa
Africa|hCoV-19/Gambia/GC19-3448/2020|EPI ISL 561183|B.1.5|Gambia|2020-07-27	Africa|hCoV-19/South Africa/R10566/2020|EPI ISL 490285|B.1.1.52|South Africa|2020-06-10	0.0002108629	Africa
Africa|hCoV-19/Gambia/GC19-3497/2020|EPI ISL 561184|B.1.5.12|Gambia|2020-07-27	Africa|hCoV-19/South Africa/R10566/2020|EPI ISL 490285|B.1.1.52|South Africa|2020-06-10	0.0003834308	Africa
Africa|hCoV-19/Gambia/GC19-3503/2020|EPI ISL 561186|B.1.5.12|Gambia|2020-07-27	Africa|hCoV-19/South Africa/R10566/2020|EPI ISL 490285|B.1.1.52|South Africa|2020-06-10	0.0003165668	Africa
Africa|hCoV-19/Gambia/GC19-3504/2020|EPI ISL 561187|B.1.5.12|Gambia|2020-07-27	Africa|hCoV-19/South Africa/R10566/2020|EPI ISL 490285|B.1.1.52|South Africa|2020-06-10	0.0003864068	Africa
Africa|hCoV-19/Gambia/GC19-3505/2020|EPI ISL 561188|B.1.5.12|Gambia|2020-07-27	Africa|hCoV-19/South Africa/R10566/2020|EPI ISL 490285|B.1.1.52|South Africa|2020-06-10	0.0003485867	Africa
Africa|hCoV-19/Gambia/GC19-3529/2020|EPI ISL 561191|B.1.5.12|Gambia|2020-07-27	Africa|hCoV-19/South Africa/R10566/2020|EPI ISL 490285|B.1.1.52|South Africa|2020-06-10	0.0004183362	Africa
Africa|hCoV-19/Gambia/GC19-3530/2020|EPI ISL 561192|B.1.5.12|Gambia|2020-07-27	Africa|hCoV-19/South Africa/R10566/2020|EPI ISL 490285|B.1.1.52|South Africa|2020-06-10	0.0002815623	Africa
Africa|hCoV-19/Gambia/GC19-3533/2020|EPI ISL 561193|B.1.1.293|Gambia|2020-07-27	Africa|hCoV-19/South Africa/R10566/2020|EPI ISL 490285|B.1.1.52|South Africa|2020-06-10	0.0001742661	Africa
Africa|hCoV-19/Gambia/GC19-3535/2020|EPI ISL 561194|B.1.1.242|Gambia|2020-07-27	Africa|hCoV-19/South Africa/R10566/2020|EPI ISL 490285|B.1.1.52|South Africa|2020-06-10	0.0002788373	Africa
Africa|hCoV-19/Gambia/GC19-3550/2020|EPI ISL 561195|B.1.5.12|Gambia|2020-07-27	Africa|hCoV-19/South Africa/R10566/2020|EPI ISL 490285|B.1.1.52|South Africa|2020-06-10	0.0003834614	Africa
Africa|hCoV-19/Gambia/GC19-3565/2020|EPI ISL 561196|B.1.5.12|Gambia|2020-07-27	Africa|hCoV-19/South Africa/R10566/2020|EPI ISL 490285|B.1.1.52|South Africa|2020-06-10	0.0003136952	Africa
Africa|hCoV-19/Gambia/GC19-3578/2020|EPI ISL 561197|B.1.5.12|Gambia|2020-07-27	Africa|hCoV-19/South Africa/R10566/2020|EPI ISL 490285|B.1.1.52|South Africa|2020-06-10	0.0003487278	Africa
Africa|hCoV-19/Gambia/GC19-3629/2020|EPI ISL 561199|B.1.5.12|Gambia|2020-07-27	Africa|hCoV-19/South Africa/R10566/2020|EPI ISL 490285|B.1.1.52|South Africa|2020-06-10	0.0004532164	Africa
Africa|hCoV-19/Gambia/GC19-3656/2020|EPI ISL 561201|B.1.5.12|Gambia|2020-07-27	Africa|hCoV-19/South Africa/R10566/2020|EPI ISL 490285|B.1.1.52|South Africa|2020-06-10	0.0003485940	Africa
Africa|hCoV-19/Gambia/GC19-3659/2020|EPI ISL 561202|B.1.1|Gambia|2020-07-27	Africa|hCoV-19/South Africa/R10566/2020|EPI ISL 490285|B.1.1.52|South Africa|2020-06-10	0.0002440021	Africa
Africa|hCoV-19/Gambia/GC19-3666/2020|EPI ISL 561204|B.1.5.12|Gambia|2020-07-27	Africa|hCoV-19/South Africa/R10566/2020|EPI ISL 490285|B.1.1.52|South Africa|2020-06-10	0.0003839927	Africa
Africa|hCoV-19/Gambia/GC19-3769/2020|EPI ISL 561072|B.1.292|Gambia|2020-07-27	Africa|hCoV-19/South Africa/R10566/2020|EPI ISL 490285|B.1.1.52|South Africa|2020-06-10	0.0003517308	Africa
Africa|hCoV-19/Gambia/GC19-3773/2020|EPI ISL 561073|B.1.5.12|Gambia|2020-07-27	Africa|hCoV-19/South Africa/R10566/2020|EPI ISL 490285|B.1.1.52|South Africa|2020-06-10	0.0004183258	Africa
Africa|hCoV-19/Gambia/GC19-3774/2020|EPI ISL 561074|B.1.5.12|Gambia|2020-07-27	Africa|hCoV-19/South Africa/R10566/2020|EPI ISL 490285|B.1.1.52|South Africa|2020-06-10	0.0003834574	Africa
Africa|hCoV-19/Gambia/GC19-3794/2020|EPI ISL 561078|B.1.5.12|Gambia|2020-07-27	Africa|hCoV-19/South Africa/R10566/2020|EPI ISL 490285|B.1.1.52|South Africa|2020-06-10	0.0003869232	Africa
Africa|hCoV-19/Gambia/GC19-3796/2020|EPI ISL 561079|B.1.5.12|Gambia|2020-07-27	Africa|hCoV-19/South Africa/R10566/2020|EPI ISL 490285|B.1.1.52|South Africa|2020-06-10	0.0003834385	Africa
Africa|hCoV-19/Gambia/GC19-3798/2020|EPI ISL 561080|B.1.1.242|Gambia|2020-07-27	Africa|hCoV-19/South Africa/R10566/2020|EPI ISL 490285|B.1.1.52|South Africa|2020-06-10	0.0003168646	Africa
Africa|hCoV-19/Gambia/GC19-3799/2020|EPI ISL 561081|B.1.1.242|Gambia|2020-07-27	Africa|hCoV-19/South Africa/R10566/2020|EPI ISL 490285|B.1.1.52|South Africa|2020-06-10	0.0003136736	Africa
Africa|hCoV-19/Gambia/GC19-3802/2020|EPI ISL 561082|B.1.5.12|Gambia|2020-07-27	Africa|hCoV-19/South Africa/R10566/2020|EPI ISL 490285|B.1.1.52|South Africa|2020-06-10	0.0004183199	Africa
Africa|hCoV-19/Gambia/GC19-3805/2020|EPI ISL 561083|B.1.5.12|Gambia|2020-07-27	Africa|hCoV-19/South Africa/R10566/2020|EPI ISL 490285|B.1.1.52|South Africa|2020-06-10	0.0003834480	Africa
Africa|hCoV-19/Gambia/GC19-3806/2020|EPI ISL 561084|B.1.1.293|Gambia|2020-07-27	Africa|hCoV-19/South Africa/R10566/2020|EPI ISL 490285|B.1.1.52|South Africa|2020-06-10	0.0002091111	Africa
Africa|hCoV-19/Gambia/GC19-3807/2020|EPI ISL 561085|B.1.1.293|Gambia|2020-07-27	Africa|hCoV-19/South Africa/R10566/2020|EPI ISL 490285|B.1.1.52|South Africa|2020-06-10	0.0002439876	Africa
Africa|hCoV-19/Gambia/GC19-3812/2020|EPI ISL 561086|B.1.1.293|Gambia|2020-07-27	Africa|hCoV-19/South Africa/R10566/2020|EPI ISL 490285|B.1.1.52|South Africa|2020-06-10	0.0002794426	Africa
Africa|hCoV-19/Gambia/GC19-3813/2020|EPI ISL 561087|B.1.1.293|Gambia|2020-07-27	Africa|hCoV-19/South Africa/R10566/2020|EPI ISL 490285|B.1.1.52|South Africa|2020-06-10	0.0002439790	Africa
Africa|hCoV-19/Gambia/GC19-3814/2020|EPI ISL 561088|B.1|Gambia|2020-07-27	Africa|hCoV-19/South Africa/R10566/2020|EPI ISL 490285|B.1.1.52|South Africa|2020-06-10	0.0004881198	Africa
Africa|hCoV-19/Gambia/GC19-3816/2020|EPI ISL 561089|B.1.1.293|Gambia|2020-07-27	Africa|hCoV-19/South Africa/R10566/2020|EPI ISL 490285|B.1.1.52|South Africa|2020-06-10	0.0002107339	Africa
Africa|hCoV-19/Gambia/GC19-3818/2020|EPI ISL 561090|B.1.1.293|Gambia|2020-07-27	Africa|hCoV-19/South Africa/R10566/2020|EPI ISL 490285|B.1.1.52|South Africa|2020-06-10	0.0003136939	Africa
Africa|hCoV-19/Gambia/GC19-3820/2020|EPI ISL 561091|B.1.1.293|Gambia|2020-07-27	Africa|hCoV-19/South Africa/R10566/2020|EPI ISL 490285|B.1.1.52|South Africa|2020-06-10	0.0002439791	Africa
Africa|hCoV-19/Gambia/GC19-3821/2020|EPI ISL 561092|B.1.5.12|Gambia|2020-07-27	Africa|hCoV-19/South Africa/R10566/2020|EPI ISL 490285|B.1.1.52|South Africa|2020-06-10	0.0003167420	Africa
Africa|hCoV-19/Gambia/GC19-3822/2020|EPI ISL 561093|B.1.5.12|Gambia|2020-07-27	Africa|hCoV-19/South Africa/R10566/2020|EPI ISL 490285|B.1.1.52|South Africa|2020-06-10	0.0004183262	Africa
Africa|hCoV-19/Gambia/GC19-3823/2020|EPI ISL 561094|B.1.5.12|Gambia|2020-07-27	Africa|hCoV-19/South Africa/R10566/2020|EPI ISL 490285|B.1.1.52|South Africa|2020-06-10	0.0004215715	Africa
Africa|hCoV-19/Gambia/GC19-3835/2020|EPI ISL 561096|B.1.1.293|Gambia|2020-07-27	Africa|hCoV-19/South Africa/R10566/2020|EPI ISL 490285|B.1.1.52|South Africa|2020-06-10	0.0002091183	Africa
Africa|hCoV-19/Gambia/GC19-3836/2020|EPI ISL 561097|B.1.5.12|Gambia|2020-07-27	Africa|hCoV-19/South Africa/R10566/2020|EPI ISL 490285|B.1.1.52|South Africa|2020-06-10	0.0003834306	Africa
Africa|hCoV-19/Gambia/GC19-3839/2020|EPI ISL 561098|B.1.5.12|Gambia|2020-07-27	Africa|hCoV-19/South Africa/R10566/2020|EPI ISL 490285|B.1.1.52|South Africa|2020-06-10	0.0004183259	Africa
Africa|hCoV-19/Gambia/GC19-3842/2020|EPI ISL 561099|B.1.1.293|Gambia|2020-07-27	Africa|hCoV-19/South Africa/R10566/2020|EPI ISL 490285|B.1.1.52|South Africa|2020-06-10	0.0003137004	Africa
Africa|hCoV-19/Gambia/GC19-3846/2020|EPI ISL 561100|B.1.1.293|Gambia|2020-07-27	Africa|hCoV-19/South Africa/R10566/2020|EPI ISL 490285|B.1.1.52|South Africa|2020-06-10	0.0002788390	Africa
Africa|hCoV-19/Gambia/GC19-3852/2020|EPI ISL 561101|B.1.5.12|Gambia|2020-07-27	Africa|hCoV-19/South Africa/R10566/2020|EPI ISL 490285|B.1.1.52|South Africa|2020-06-10	0.0004221409	Africa
Africa|hCoV-19/Gambia/GC19-3854/2020|EPI ISL 561102|B.1.1.293|Gambia|2020-07-27	Africa|hCoV-19/South Africa/R10566/2020|EPI ISL 490285|B.1.1.52|South Africa|2020-06-10	0.0003137005	Africa
Africa|hCoV-19/Gambia/GC192573/2020|EPI ISL 561115|B.1.5.12|Gambia|2020-07-21	Africa|hCoV-19/South Africa/R10566/2020|EPI ISL 490285|B.1.1.52|South Africa|2020-06-10	0.0004183448	Africa
Africa|hCoV-19/Gambia/GC192576/2020|EPI ISL 561117|B.1.5.12|Gambia|2020-07-21	Africa|hCoV-19/South Africa/R10566/2020|EPI ISL 490285|B.1.1.52|South Africa|2020-06-10	0.0003141661	Africa
Africa|hCoV-19/Gambia/GC192579/2020|EPI ISL 561118|B.1.5.12|Gambia|2020-07-21	Africa|hCoV-19/South Africa/R10566/2020|EPI ISL 490285|B.1.1.52|South Africa|2020-06-10	0.0003160631	Africa
Africa|hCoV-19/Gambia/GC192602/2020|EPI ISL 561120|B.1.1.293|Gambia|2020-07-21	Africa|hCoV-19/South Africa/R10566/2020|EPI ISL 490285|B.1.1.52|South Africa|2020-06-10	0.0003136938	Africa
Africa|hCoV-19/Gambia/GC192610/2020|EPI ISL 561121|B.1.1.293|Gambia|2020-07-21	Africa|hCoV-19/South Africa/R10566/2020|EPI ISL 490285|B.1.1.52|South Africa|2020-06-10	0.0003136941	Africa
Africa|hCoV-19/Gambia/GC192751/2020|EPI ISL 561138|B.1.5.12|Gambia|2020-07-21	Africa|hCoV-19/South Africa/R10566/2020|EPI ISL 490285|B.1.1.52|South Africa|2020-06-10	0.0004532257	Africa
Africa|hCoV-19/Gambia/GC192756/2020|EPI ISL 561139|B.1.5.12|Gambia|2020-07-22	Africa|hCoV-19/South Africa/R10566/2020|EPI ISL 490285|B.1.1.52|South Africa|2020-06-10	0.0003834574	Africa
Africa|hCoV-19/Gambia/GC192772/2020|EPI ISL 561140|B.1.1|Gambia|2020-07-22	Africa|hCoV-19/South Africa/R10566/2020|EPI ISL 490285|B.1.1.52|South Africa|2020-06-10	0.0002788333	Africa
Africa|hCoV-19/Gambia/GC192778/2020|EPI ISL 561141|B.1.1|Gambia|2020-07-22	Africa|hCoV-19/South Africa/R10566/2020|EPI ISL 490285|B.1.1.52|South Africa|2020-06-10	0.0002788624	Africa
Africa|hCoV-19/Gambia/GC192781/2020|EPI ISL 561142|B.1.5.12|Gambia|2020-07-22	Africa|hCoV-19/South Africa/R10566/2020|EPI ISL 490285|B.1.1.52|South Africa|2020-06-10	0.0004183259	Africa
Africa|hCoV-19/Gambia/GC192782/2020|EPI ISL 561143|B.1.5.12|Gambia|2020-07-22	Africa|hCoV-19/South Africa/R10566/2020|EPI ISL 490285|B.1.1.52|South Africa|2020-06-10	0.0004183362	Africa
Africa|hCoV-19/Gambia/GC192786/2020|EPI ISL 561144|B.1.1.293|Gambia|2020-07-22	Africa|hCoV-19/South Africa/R10566/2020|EPI ISL 490285|B.1.1.52|South Africa|2020-06-10	0.0002439681	Africa
Africa|hCoV-19/Gambia/GC192789/2020|EPI ISL 561145|B.1|Gambia|2020-07-22	Africa|hCoV-19/South Africa/R10566/2020|EPI ISL 490285|B.1.1.52|South Africa|2020-06-10	0.0003485492	Africa
Africa|hCoV-19/Gambia/GC192811/2020|EPI ISL 561147|B.1.5.12|Gambia|2020-07-22	Africa|hCoV-19/South Africa/R10566/2020|EPI ISL 490285|B.1.1.52|South Africa|2020-06-10	0.0003872227	Africa
Africa|hCoV-19/Gambia/GC192812/2020|EPI ISL 561148|B.1.1.293|Gambia|2020-07-22	Africa|hCoV-19/South Africa/R10566/2020|EPI ISL 490285|B.1.1.52|South Africa|2020-06-10	0.0001742477	Africa
Africa|hCoV-19/Gambia/NPHL-038/2020|EPI ISL 561205|B.1.1|Gambia|2020	Africa|hCoV-19/South Africa/R10566/2020|EPI ISL 490285|B.1.1.52|South Africa|2020-06-10	0.0003137017	Africa
Africa|hCoV-19/Gambia/NPHL-061/2020|EPI ISL 561206|B.1.5.12|Gambia|2020	Africa|hCoV-19/South Africa/R10566/2020|EPI ISL 490285|B.1.1.52|South Africa|2020-06-10	0.0004880793	Africa
Africa|hCoV-19/Gambia/NPHL-1168/2020|EPI ISL 561212|B.1.5.12|Gambia|2020-06-27	Africa|hCoV-19/South Africa/R10566/2020|EPI ISL 490285|B.1.1.52|South Africa|2020-06-10	0.0004532349	Africa
Africa|hCoV-19/Gambia/NPHL-1208/2020|EPI ISL 561213|B.1.5.12|Gambia|2020-06-30	Africa|hCoV-19/South Africa/R10566/2020|EPI ISL 490285|B.1.1.52|South Africa|2020-06-10	0.0002473849	Africa
Africa|hCoV-19/Gambia/NPHL-1209/2020|EPI ISL 561214|B.1.5.12|Gambia|2020-06-30	Africa|hCoV-19/South Africa/R10566/2020|EPI ISL 490285|B.1.1.52|South Africa|2020-06-10	0.0002123076	Africa
Africa|hCoV-19/Gambia/NPHL-1212/2020|EPI ISL 561215|B.1.5.12|Gambia|2020-06-30	Africa|hCoV-19/South Africa/R10566/2020|EPI ISL 490285|B.1.1.52|South Africa|2020-06-10	0.0003485572	Africa
Africa|hCoV-19/Gambia/NPHL-1224/2020|EPI ISL 561217|B.1.1.293|Gambia|2020-06-30	Africa|hCoV-19/South Africa/R10566/2020|EPI ISL 490285|B.1.1.52|South Africa|2020-06-10	0.0001455311	Africa
Africa|hCoV-19/Gambia/NPHL-1230/2020|EPI ISL 561218|B.1.5|Gambia|2020-06-30	Africa|hCoV-19/South Africa/R10566/2020|EPI ISL 490285|B.1.1.52|South Africa|2020-06-10	0.0001766761	Africa
Africa|hCoV-19/Gambia/NPHL-1248/2020|EPI ISL 561222|B.1.5|Gambia|2020-07-01	Africa|hCoV-19/South Africa/R10566/2020|EPI ISL 490285|B.1.1.52|South Africa|2020-06-10	0.0001766630	Africa
Africa|hCoV-19/Gambia/NPHL-1258/2020|EPI ISL 561223|B.1.292|Gambia|2020-07-02	Africa|hCoV-19/South Africa/R10566/2020|EPI ISL 490285|B.1.1.52|South Africa|2020-06-10	0.0003137012	Africa
Africa|hCoV-19/Gambia/NPHL-1422/2020|EPI ISL 561228|B.1.5|Gambia|2020-07-04	Africa|hCoV-19/South Africa/R10566/2020|EPI ISL 490285|B.1.1.52|South Africa|2020-06-10	0.0001082930	Africa
Africa|hCoV-19/Gambia/NPHL-1424/2020|EPI ISL 561229|B.1.292|Gambia|2020-07-04	Africa|hCoV-19/South Africa/R10566/2020|EPI ISL 490285|B.1.1.52|South Africa|2020-06-10	0.0003137982	Africa
Africa|hCoV-19/Gambia/NPHL-1446/2020|EPI ISL 561230|B.1.5|Gambia|2020-07-04	Africa|hCoV-19/South Africa/R10566/2020|EPI ISL 490285|B.1.1.52|South Africa|2020-06-10	0.0001766630	Africa
Africa|hCoV-19/Gambia/NPHL-1477/2020|EPI ISL 561231|B.1.5|Gambia|2020	Africa|hCoV-19/South Africa/R10566/2020|EPI ISL 490285|B.1.1.52|South Africa|2020-06-10	0.0001795944	Africa
Africa|hCoV-19/Gambia/NPHL-1514/2020|EPI ISL 561232|B.1.1|Gambia|2020	Africa|hCoV-19/South Africa/R10566/2020|EPI ISL 490285|B.1.1.52|South Africa|2020-06-10	0.0002091017	Africa
Africa|hCoV-19/Gambia/NPHL-1641/2020|EPI ISL 561235|B.1.292|Gambia|2020-07-31	Africa|hCoV-19/South Africa/R10566/2020|EPI ISL 490285|B.1.1.52|South Africa|2020-06-10	0.0003556423	Africa
Africa|hCoV-19/Gambia/NPHL-1645/2020|EPI ISL 561236|B.1.1.293|Gambia|2020-08-04	Africa|hCoV-19/South Africa/R10566/2020|EPI ISL 490285|B.1.1.52|South Africa|2020-06-10	0.0002454626	Africa
Africa|hCoV-19/Gambia/NPHL-1711/2020|EPI ISL 561237|B.1.1.293|Gambia|2020-08-04	Africa|hCoV-19/South Africa/R10566/2020|EPI ISL 490285|B.1.1.52|South Africa|2020-06-10	0.0001742476	Africa
Africa|hCoV-19/Gambia/NPHL-1746/2020|EPI ISL 561238|B.1.1|Gambia|2020-07-20	Africa|hCoV-19/South Africa/R10566/2020|EPI ISL 490285|B.1.1.52|South Africa|2020-06-10	0.0001045588	Africa
Africa|hCoV-19/Gambia/NPHL-1921/2020|EPI ISL 561239|B.1.1|Gambia|2020	Africa|hCoV-19/South Africa/R10566/2020|EPI ISL 490285|B.1.1.52|South Africa|2020-06-10	0.0002788333	Africa
Africa|hCoV-19/Gambia/NPHL-1968/2020|EPI ISL 561240|B.1.1|Gambia|2020-07-16	Africa|hCoV-19/South Africa/R10566/2020|EPI ISL 490285|B.1.1.52|South Africa|2020-06-10	0.0002788333	Africa
Africa|hCoV-19/Gambia/NPHL-2037/2020|EPI ISL 561241|B.1.1|Gambia|2020-07-15	Africa|hCoV-19/South Africa/R10566/2020|EPI ISL 490285|B.1.1.52|South Africa|2020-06-10	0.0002439825	Africa
Africa|hCoV-19/Gambia/NPHL-2268/2020|EPI ISL 561242|B.1.1|Gambia|2020	Africa|hCoV-19/South Africa/R10566/2020|EPI ISL 490285|B.1.1.52|South Africa|2020-06-10	0.0000698693	Africa
Africa|hCoV-19/Gambia/NPHL-2344/2020|EPI ISL 561243|B.1.292|Gambia|2020	Africa|hCoV-19/South Africa/R10566/2020|EPI ISL 490285|B.1.1.52|South Africa|2020-06-10	0.0003834637	Africa
Africa|hCoV-19/Gambia/NPHL-2374/2020|EPI ISL 561244|B.1.5.12|Gambia|2020	Africa|hCoV-19/South Africa/R10566/2020|EPI ISL 490285|B.1.1.52|South Africa|2020-06-10	0.0003485697	Africa
Africa|hCoV-19/Gambia/NPHL-242/2020|EPI ISL 561245|B.1.5|Gambia|2020	Africa|hCoV-19/South Africa/R10566/2020|EPI ISL 490285|B.1.1.52|South Africa|2020-06-10	0.0001742806	Africa
Africa|hCoV-19/Gambia/NPHL-243/2020|EPI ISL 561246|B.1.5|Gambia|2020	Africa|hCoV-19/South Africa/R10566/2020|EPI ISL 490285|B.1.1.52|South Africa|2020-06-10	0.0001415454	Africa
Africa|hCoV-19/Gambia/NPHL-244/2020|EPI ISL 561247|B.1.1.293|Gambia|2020	Africa|hCoV-19/South Africa/R10566/2020|EPI ISL 490285|B.1.1.52|South Africa|2020-06-10	0.0002109963	Africa
Africa|hCoV-19/Gambia/NPHL-2443/2020|EPI ISL 561248|B.1.5.12|Gambia|2020	Africa|hCoV-19/South Africa/R10566/2020|EPI ISL 490285|B.1.1.52|South Africa|2020-06-10	0.0003485578	Africa
Africa|hCoV-19/Gambia/NPHL-2444/2020|EPI ISL 561249|B.1.292|Gambia|2020-07-21	Africa|hCoV-19/South Africa/R10566/2020|EPI ISL 490285|B.1.1.52|South Africa|2020-06-10	0.0003485647	Africa
Africa|hCoV-19/Gambia/NPHL-2446/2020|EPI ISL 561250|B.1.1|Gambia|2020	Africa|hCoV-19/South Africa/R10566/2020|EPI ISL 490285|B.1.1.52|South Africa|2020-06-10	0.0002815314	Africa
Africa|hCoV-19/Gambia/NPHL-245/2020|EPI ISL 561251|B.1.1|Gambia|2020	Africa|hCoV-19/South Africa/R10566/2020|EPI ISL 490285|B.1.1.52|South Africa|2020-06-10	0.0001053556	Africa
Africa|hCoV-19/Gambia/NPHL-2457/2020|EPI ISL 561252|B.1.1|Gambia|2020-07-21	Africa|hCoV-19/South Africa/R10566/2020|EPI ISL 490285|B.1.1.52|South Africa|2020-06-10	0.0002815215	Africa
Africa|hCoV-19/Gambia/NPHL-2458/2020|EPI ISL 561253|B.1.292|Gambia|2020-07-21	Africa|hCoV-19/South Africa/R10566/2020|EPI ISL 490285|B.1.1.52|South Africa|2020-06-10	0.0003520493	Africa
Africa|hCoV-19/Gambia/NPHL-2463/2020|EPI ISL 561254|B.1.1|Gambia|2020	Africa|hCoV-19/South Africa/R10566/2020|EPI ISL 490285|B.1.1.52|South Africa|2020-06-10	0.0002844136	Africa
Africa|hCoV-19/Gambia/NPHL-2465/2020|EPI ISL 561255|B.1.1|Gambia|2020-07-21	Africa|hCoV-19/South Africa/R10566/2020|EPI ISL 490285|B.1.1.52|South Africa|2020-06-10	0.0002815414	Africa
Africa|hCoV-19/Gambia/NPHL-2469/2020|EPI ISL 561256|B.1.5.12|Gambia|2020-07-21	Africa|hCoV-19/South Africa/R10566/2020|EPI ISL 490285|B.1.1.52|South Africa|2020-06-10	0.0004223833	Africa
Africa|hCoV-19/Gambia/NPHL-247/2020|EPI ISL 561257|B.1.1.293|Gambia|2020	Africa|hCoV-19/South Africa/R10566/2020|EPI ISL 490285|B.1.1.52|South Africa|2020-06-10	0.0002091142	Africa
Africa|hCoV-19/Gambia/NPHL-2470/2020|EPI ISL 561258|B.1.1|Gambia|2020-07-21	Africa|hCoV-19/South Africa/R10566/2020|EPI ISL 490285|B.1.1.52|South Africa|2020-06-10	0.0002815314	Africa
Africa|hCoV-19/Gambia/NPHL-2472/2020|EPI ISL 561259|B.1.5.12|Gambia|2020-07-21	Africa|hCoV-19/South Africa/R10566/2020|EPI ISL 490285|B.1.1.52|South Africa|2020-06-10	0.0002111501	Africa
Africa|hCoV-19/Gambia/NPHL-2473/2020|EPI ISL 561260|B.1.5.12|Gambia|2020-07-21	Africa|hCoV-19/South Africa/R10566/2020|EPI ISL 490285|B.1.1.52|South Africa|2020-06-10	0.0004881168	Africa
Africa|hCoV-19/Gambia/NPHL-2478/2020|EPI ISL 561261|B.1.5.12|Gambia|2020-07-21	Africa|hCoV-19/South Africa/R10566/2020|EPI ISL 490285|B.1.1.52|South Africa|2020-06-10	0.0002488903	Africa
Africa|hCoV-19/Gambia/NPHL-2497/2020|EPI ISL 561262|B.1.1.242|Gambia|2020-07-21	Africa|hCoV-19/South Africa/R10566/2020|EPI ISL 490285|B.1.1.52|South Africa|2020-06-10	0.0002488487	Africa
Africa|hCoV-19/Gambia/NPHL-2504/2020|EPI ISL 561264|B.1.5.12|Gambia|2020-07-23	Africa|hCoV-19/South Africa/R10566/2020|EPI ISL 490285|B.1.1.52|South Africa|2020-06-10	0.0004921678	Africa
Africa|hCoV-19/Gambia/NPHL-2514/2020|EPI ISL 561265|B.1.5.12|Gambia|2020-07-21	Africa|hCoV-19/South Africa/R10566/2020|EPI ISL 490285|B.1.1.52|South Africa|2020-06-10	0.0004223879	Africa
Africa|hCoV-19/Gambia/NPHL-2521/2020|EPI ISL 561266|B.1.5.12|Gambia|2020-07-23	Africa|hCoV-19/South Africa/R10566/2020|EPI ISL 490285|B.1.1.52|South Africa|2020-06-10	0.0004223702	Africa
Africa|hCoV-19/Gambia/NPHL-2522/2020|EPI ISL 561267|B.1.1.293|Gambia|2020-07-22	Africa|hCoV-19/South Africa/R10566/2020|EPI ISL 490285|B.1.1.52|South Africa|2020-06-10	0.0002465455	Africa
Africa|hCoV-19/Gambia/NPHL-2524/2020|EPI ISL 561268|B.1.1|Gambia|2020-07-24	Africa|hCoV-19/South Africa/R10566/2020|EPI ISL 490285|B.1.1.52|South Africa|2020-06-10	0.0002439826	Africa
Africa|hCoV-19/Gambia/NPHL-2529/2020|EPI ISL 561269|B.1.1.293|Gambia|2020-07-21	Africa|hCoV-19/South Africa/R10566/2020|EPI ISL 490285|B.1.1.52|South Africa|2020-06-10	0.0002111226	Africa
Africa|hCoV-19/Gambia/NPHL-253/2020|EPI ISL 561270|B.1.1.293|Gambia|2020	Africa|hCoV-19/South Africa/R10566/2020|EPI ISL 490285|B.1.1.52|South Africa|2020-06-10	0.0002439632	Africa
Africa|hCoV-19/Gambia/NPHL-2537/2020|EPI ISL 561271|B.1.1|Gambia|2020	Africa|hCoV-19/South Africa/R10566/2020|EPI ISL 490285|B.1.1.52|South Africa|2020-06-10	0.0003165366	Africa
Africa|hCoV-19/Gambia/NPHL-2538/2020|EPI ISL 561272|B.1.5.12|Gambia|2020-07-21	Africa|hCoV-19/South Africa/R10566/2020|EPI ISL 490285|B.1.1.52|South Africa|2020-06-10	0.0003871549	Africa
Africa|hCoV-19/Gambia/NPHL-2550/2020|EPI ISL 561274|B.1.292|Gambia|2020-07-21	Africa|hCoV-19/South Africa/R10566/2020|EPI ISL 490285|B.1.1.52|South Africa|2020-06-10	0.0003167374	Africa
Africa|hCoV-19/Gambia/NPHL-2554/2020|EPI ISL 561275|B.1.5.12|Gambia|2020	Africa|hCoV-19/South Africa/R10566/2020|EPI ISL 490285|B.1.1.52|South Africa|2020-06-10	0.0003167642	Africa
Africa|hCoV-19/Gambia/NPHL-2555/2020|EPI ISL 561276|B.1.1|Gambia|2020-07-21	Africa|hCoV-19/South Africa/R10566/2020|EPI ISL 490285|B.1.1.52|South Africa|2020-06-10	0.0002489299	Africa
Africa|hCoV-19/Gambia/NPHL-256/2020|EPI ISL 561277|B.1.1.293|Gambia|2020	Africa|hCoV-19/South Africa/R10566/2020|EPI ISL 490285|B.1.1.52|South Africa|2020-06-10	0.0001394051	Africa
Africa|hCoV-19/Gambia/NPHL-2560/2020|EPI ISL 561278|B.1.1|Gambia|2020	Africa|hCoV-19/South Africa/R10566/2020|EPI ISL 490285|B.1.1.52|South Africa|2020-06-10	0.0002815215	Africa
Africa|hCoV-19/Gambia/NPHL-2567/2020|EPI ISL 561279|B.1|Gambia|2020	Africa|hCoV-19/South Africa/R10566/2020|EPI ISL 490285|B.1.1.52|South Africa|2020-06-10	0.0005230204	Africa
Africa|hCoV-19/Gambia/NPHL-2573/2020|EPI ISL 561280|B.1.1.293|Gambia|2020	Africa|hCoV-19/South Africa/R10566/2020|EPI ISL 490285|B.1.1.52|South Africa|2020-06-10	0.0002111523	Africa
Africa|hCoV-19/Gambia/NPHL-2586/2020|EPI ISL 561281|B.1.5.12|Gambia|2020-07-23	Africa|hCoV-19/South Africa/R10566/2020|EPI ISL 490285|B.1.1.52|South Africa|2020-06-10	0.0003199734	Africa
Africa|hCoV-19/Gambia/NPHL-2588/2020|EPI ISL 561282|B.1.1|Gambia|2020	Africa|hCoV-19/South Africa/R10566/2020|EPI ISL 490285|B.1.1.52|South Africa|2020-06-10	0.0003136943	Africa
Africa|hCoV-19/Gambia/NPHL-2615/2020|EPI ISL 561283|B.1.1.293|Gambia|2020-08-18	Africa|hCoV-19/South Africa/R10566/2020|EPI ISL 490285|B.1.1.52|South Africa|2020-06-10	0.0002091068	Africa
Africa|hCoV-19/Gambia/NPHL-2626/2020|EPI ISL 561284|B.1.1.293|Gambia|2020	Africa|hCoV-19/South Africa/R10566/2020|EPI ISL 490285|B.1.1.52|South Africa|2020-06-10	0.0002439995	Africa
Africa|hCoV-19/Gambia/NPHL-2640/2020|EPI ISL 561285|B.1.5.12|Gambia|2020-06-17	Africa|hCoV-19/South Africa/R10566/2020|EPI ISL 490285|B.1.1.52|South Africa|2020-06-10	0.0003137095	Africa
Africa|hCoV-19/Gambia/NPHL-266/2020|EPI ISL 561286|B.1.5.12|Gambia|2020	Africa|hCoV-19/South Africa/R10566/2020|EPI ISL 490285|B.1.1.52|South Africa|2020-06-10	0.0003871766	Africa
Africa|hCoV-19/Gambia/NPHL-2706/2020|EPI ISL 561287|B.1.292|Gambia|2020	Africa|hCoV-19/South Africa/R10566/2020|EPI ISL 490285|B.1.1.52|South Africa|2020-06-10	0.0003834294	Africa
Africa|hCoV-19/Gambia/NPHL-2712/2020|EPI ISL 561288|B.1.5.12|Gambia|2020-08-03	Africa|hCoV-19/South Africa/R10566/2020|EPI ISL 490285|B.1.1.52|South Africa|2020-06-10	0.0004183448	Africa
Africa|hCoV-19/Gambia/NPHL-2727/2020|EPI ISL 561289|B.1.5.12|Gambia|2020-08-04	Africa|hCoV-19/South Africa/R10566/2020|EPI ISL 490285|B.1.1.52|South Africa|2020-06-10	0.0004183259	Africa
Africa|hCoV-19/Gambia/NPHL-2729/2020|EPI ISL 561290|B.1.1|Gambia|2020-07-23	Africa|hCoV-19/South Africa/R10566/2020|EPI ISL 490285|B.1.1.52|South Africa|2020-06-10	0.0002788333	Africa
Africa|hCoV-19/Gambia/NPHL-2736/2020|EPI ISL 561291|B.1.1.242|Gambia|2020-07-25	Africa|hCoV-19/South Africa/R10566/2020|EPI ISL 490285|B.1.1.52|South Africa|2020-06-10	0.0003136876	Africa
Africa|hCoV-19/Gambia/NPHL-2759/2020|EPI ISL 561292|B.1.5.12|Gambia|2020-08-07	Africa|hCoV-19/South Africa/R10566/2020|EPI ISL 490285|B.1.1.52|South Africa|2020-06-10	0.0003834921	Africa
Africa|hCoV-19/Gambia/NPHL-2762/2020|EPI ISL 561293|B.1.5.12|Gambia|2020-07-25	Africa|hCoV-19/South Africa/R10566/2020|EPI ISL 490285|B.1.1.52|South Africa|2020-06-10	0.0004532052	Africa
Africa|hCoV-19/Gambia/NPHL-2767/2020|EPI ISL 561294|B.1.1.293|Gambia|2020-07-25	Africa|hCoV-19/South Africa/R10566/2020|EPI ISL 490285|B.1.1.52|South Africa|2020-06-10	0.0002439630	Africa
Africa|hCoV-19/Gambia/NPHL-2768/2020|EPI ISL 561295|B.1.1.293|Gambia|2020-07-27	Africa|hCoV-19/South Africa/R10566/2020|EPI ISL 490285|B.1.1.52|South Africa|2020-06-10	0.0002091068	Africa
Africa|hCoV-19/Gambia/NPHL-277/2020|EPI ISL 561296|B.1.5.12|Gambia|2020	Africa|hCoV-19/South Africa/R10566/2020|EPI ISL 490285|B.1.1.52|South Africa|2020-06-10	0.0004183362	Africa
Africa|hCoV-19/Gambia/NPHL-2785/2020|EPI ISL 561297|B.1.1.242|Gambia|2020-07-27	Africa|hCoV-19/South Africa/R10566/2020|EPI ISL 490285|B.1.1.52|South Africa|2020-06-10	0.0002439665	Africa
Africa|hCoV-19/Gambia/NPHL-2790/2020|EPI ISL 561298|B.1.1.293|Gambia|2020	Africa|hCoV-19/South Africa/R10566/2020|EPI ISL 490285|B.1.1.52|South Africa|2020-06-10	0.0002788333	Africa
Africa|hCoV-19/Gambia/NPHL-2825/2020|EPI ISL 561299|B.1.5.12|Gambia|2020	Africa|hCoV-19/South Africa/R10566/2020|EPI ISL 490285|B.1.1.52|South Africa|2020-06-10	0.0003834212	Africa
Africa|hCoV-19/Gambia/NPHL-287/2020|EPI ISL 561300|B.1.1.293|Gambia|2020	Africa|hCoV-19/South Africa/R10566/2020|EPI ISL 490285|B.1.1.52|South Africa|2020-06-10	0.0002439766	Africa
Africa|hCoV-19/Gambia/NPHL-2889/2020|EPI ISL 561301|B.1.5.12|Gambia|2020	Africa|hCoV-19/South Africa/R10566/2020|EPI ISL 490285|B.1.1.52|South Africa|2020-06-10	0.0004583490	Africa
Africa|hCoV-19/Gambia/NPHL-2892/2020|EPI ISL 561302|B.1.5.12|Gambia|2020-09-07	Africa|hCoV-19/South Africa/R10566/2020|EPI ISL 490285|B.1.1.52|South Africa|2020-06-10	0.0004583490	Africa
Africa|hCoV-19/Gambia/NPHL-290/2020|EPI ISL 561303|B.1.1.293|Gambia|2020	Africa|hCoV-19/South Africa/R10566/2020|EPI ISL 490285|B.1.1.52|South Africa|2020-06-10	0.0002091066	Africa
Africa|hCoV-19/Gambia/NPHL-2909/2020|EPI ISL 561304|B.1.1.293|Gambia|2020-07-26	Africa|hCoV-19/South Africa/R10566/2020|EPI ISL 490285|B.1.1.52|South Africa|2020-06-10	0.0002439740	Africa
Africa|hCoV-19/Gambia/NPHL-2984/2020|EPI ISL 561307|B.1.1.293|Gambia|2020	Africa|hCoV-19/South Africa/R10566/2020|EPI ISL 490285|B.1.1.52|South Africa|2020-06-10	0.0002788459	Africa
Africa|hCoV-19/Gambia/NPHL-299/2020|EPI ISL 561308|B.1.1.293|Gambia|2020	Africa|hCoV-19/South Africa/R10566/2020|EPI ISL 490285|B.1.1.52|South Africa|2020-06-10	0.0002439681	Africa
Africa|hCoV-19/Gambia/NPHL-3047/2020|EPI ISL 561309|B.1.5.12|Gambia|2020-07-28	Africa|hCoV-19/South Africa/R10566/2020|EPI ISL 490285|B.1.1.52|South Africa|2020-06-10	0.0004577197	Africa
Africa|hCoV-19/Gambia/NPHL-3055/2020|EPI ISL 561310|B.1.5.12|Gambia|2020-07-17	Africa|hCoV-19/South Africa/R10566/2020|EPI ISL 490285|B.1.1.52|South Africa|2020-06-10	0.0004532047	Africa
Africa|hCoV-19/Gambia/NPHL-3062/2020|EPI ISL 561311|B.1.5.12|Gambia|2020	Africa|hCoV-19/South Africa/R10566/2020|EPI ISL 490285|B.1.1.52|South Africa|2020-06-10	0.0004577197	Africa
Africa|hCoV-19/Gambia/NPHL-3079/2020|EPI ISL 561312|B.1.5.12|Gambia|2020-07-27	Africa|hCoV-19/South Africa/R10566/2020|EPI ISL 490285|B.1.1.52|South Africa|2020-06-10	0.0004583490	Africa
Africa|hCoV-19/Gambia/NPHL-3206/2020|EPI ISL 561313|B.1.1.293|Gambia|2020	Africa|hCoV-19/South Africa/R10566/2020|EPI ISL 490285|B.1.1.52|South Africa|2020-06-10	0.0003137014	Africa
Africa|hCoV-19/Gambia/NPHL-3254/2020|EPI ISL 561315|B.1.5.12|Gambia|2020-07-28	Africa|hCoV-19/South Africa/R10566/2020|EPI ISL 490285|B.1.1.52|South Africa|2020-06-10	0.0004538222	Africa
Africa|hCoV-19/Gambia/NPHL-3281/2020|EPI ISL 561316|B.1.1|Gambia|2020-07-28	Africa|hCoV-19/South Africa/R10566/2020|EPI ISL 490285|B.1.1.52|South Africa|2020-06-10	0.0003244741	Africa
Africa|hCoV-19/Gambia/NPHL-483B/2020|EPI ISL 561318|B.1.1|Gambia|2020	Africa|hCoV-19/South Africa/R10566/2020|EPI ISL 490285|B.1.1.52|South Africa|2020-06-10	0.0003606880	Africa
Africa|hCoV-19/Gambia/NPHL-704/2020|EPI ISL 561320|B.1.1.293|Gambia|2020	Africa|hCoV-19/South Africa/R10566/2020|EPI ISL 490285|B.1.1.52|South Africa|2020-06-10	0.0004576437	Africa
Africa|hCoV-19/Gambia/NPHL-737/2020|EPI ISL 561323|B.1.1.293|Gambia|2020	Africa|hCoV-19/South Africa/R10566/2020|EPI ISL 490285|B.1.1.52|South Africa|2020-06-10	0.0001759274	Africa
Africa|hCoV-19/Gambia/NPHL-748/2020|EPI ISL 561324|B.1.1|Gambia|2020	Africa|hCoV-19/South Africa/R10566/2020|EPI ISL 490285|B.1.1.52|South Africa|2020-06-10	0.0002439827	Africa
Africa|hCoV-19/Gambia/NPHL-758/2020|EPI ISL 561326|B.1.1.293|Gambia|2020	Africa|hCoV-19/South Africa/R10566/2020|EPI ISL 490285|B.1.1.52|South Africa|2020-06-10	0.0001774443	Africa
Africa|hCoV-19/Gambia/NPHL-760/2020|EPI ISL 561327|B.1.5|Gambia|2020	Africa|hCoV-19/South Africa/R10566/2020|EPI ISL 490285|B.1.1.52|South Africa|2020-06-10	0.0001053630	Africa
Africa|hCoV-19/Gambia/NPHL-790/2020|EPI ISL 561329|B.1.5|Gambia|2020	Africa|hCoV-19/South Africa/R10566/2020|EPI ISL 490285|B.1.1.52|South Africa|2020-06-10	0.0000703361	Africa
Africa|hCoV-19/Gambia/NPHL-923/2020|EPI ISL 561330|B.1.5.12|Gambia|2020	Africa|hCoV-19/South Africa/R10566/2020|EPI ISL 490285|B.1.1.52|South Africa|2020-06-10	0.0003485817	Africa
Africa|hCoV-19/Gambia/NPHL-930/2020|EPI ISL 561331|B.1.5|Gambia|2020	Africa|hCoV-19/South Africa/R10566/2020|EPI ISL 490285|B.1.1.52|South Africa|2020-06-10	0.0001055074	Africa
Africa|hCoV-19/Gambia/NPHL-941/2020|EPI ISL 561332|B.1.5.12|Gambia|2020	Africa|hCoV-19/South Africa/R10566/2020|EPI ISL 490285|B.1.1.52|South Africa|2020-06-10	0.0003834385	Africa
Africa|hCoV-19/Gambia/NPHL-956/2020|EPI ISL 561334|B.1.5.12|Gambia|2020	Africa|hCoV-19/South Africa/R10566/2020|EPI ISL 490285|B.1.1.52|South Africa|2020-06-10	0.0003869232	Africa
Africa|hCoV-19/Ghana/1651 S3/2020|EPI ISL 422387|A.11|Ghana|2020-03-25	Africa|hCoV-19/South Africa/R10566/2020|EPI ISL 490285|B.1.1.52|South Africa|2020-06-10	0.0005343151	Africa
Africa|hCoV-19/Ghana/1659 S14/2020|EPI ISL 422405|B.1.220|Ghana|2020-03-25	Africa|hCoV-19/South Africa/R10566/2020|EPI ISL 490285|B.1.1.52|South Africa|2020-06-10	0.0002498194	Africa
Africa|hCoV-19/Ghana/2230 S4/2020|EPI ISL 422390|B.40|Ghana|2020-03-25	Africa|hCoV-19/South Africa/R10566/2020|EPI ISL 490285|B.1.1.52|South Africa|2020-06-10	0.0004542782	Africa
Africa|hCoV-19/Ghana/2333 S5/2020|EPI ISL 422394|B.1.3|Ghana|2020-03-27	Africa|hCoV-19/South Africa/R10566/2020|EPI ISL 490285|B.1.1.52|South Africa|2020-06-10	0.0003521696	Africa
Africa|hCoV-19/Ghana/2573 S27/2020|EPI ISL 515082|A|Ghana|2020-03-29	Africa|hCoV-19/South Africa/R10566/2020|EPI ISL 490285|B.1.1.52|South Africa|2020-06-10	0.0006668096	Africa
Africa|hCoV-19/Ghana/2666 S32/2020|EPI ISL 515083|A|Ghana|2020-03-27	Africa|hCoV-19/South Africa/R10566/2020|EPI ISL 490285|B.1.1.52|South Africa|2020-06-10	0.0000706590	Africa
Africa|hCoV-19/Ghana/2709 S25/2020|EPI ISL 515084|B.1|Ghana|2020-03-28	Africa|hCoV-19/South Africa/R10566/2020|EPI ISL 490285|B.1.1.52|South Africa|2020-06-10	0.0003836872	Africa
Africa|hCoV-19/Ghana/2828 S6/2020|EPI ISL 422397|A.11|Ghana|2020-03-29	Africa|hCoV-19/South Africa/R10566/2020|EPI ISL 490285|B.1.1.52|South Africa|2020-06-10	0.0006300057	Africa
Africa|hCoV-19/Ghana/2852 S30/2020|EPI ISL 515085|B.6|Ghana|2020-03-28	Africa|hCoV-19/South Africa/R10566/2020|EPI ISL 490285|B.1.1.52|South Africa|2020-06-10	0.0000704104	Africa
Africa|hCoV-19/Ghana/2914 S8/2020|EPI ISL 422399|B.1.1|Ghana|2020-03-30	Africa|hCoV-19/South Africa/R10566/2020|EPI ISL 490285|B.1.1.52|South Africa|2020-06-10	0.0001062111	Africa
Africa|hCoV-19/Ghana/34927 S20/2020|EPI ISL 515086|A.11|Ghana|2020-05-23	Africa|hCoV-19/South Africa/R10566/2020|EPI ISL 490285|B.1.1.52|South Africa|2020-06-10	0.0005615734	Africa
Africa|hCoV-19/Ghana/34928 S21/2020|EPI ISL 515087|A.11|Ghana|2020-05-23	Africa|hCoV-19/South Africa/R10566/2020|EPI ISL 490285|B.1.1.52|South Africa|2020-06-10	0.0006670602	Africa
Africa|hCoV-19/Ghana/34980 S22/2020|EPI ISL 515088|B.1.1|Ghana|2020-05-23	Africa|hCoV-19/South Africa/R10566/2020|EPI ISL 490285|B.1.1.52|South Africa|2020-06-10	0.0001061484	Africa
Africa|hCoV-19/Ghana/34983 S40/2020|EPI ISL 515089|B.1.1|Ghana|2020-05-23	Africa|hCoV-19/South Africa/R10566/2020|EPI ISL 490285|B.1.1.52|South Africa|2020-06-10	0.0001754320	Africa
Africa|hCoV-19/Ghana/35012 S17/2020|EPI ISL 515090|B.1.1|Ghana|2020-05-23	Africa|hCoV-19/South Africa/R10566/2020|EPI ISL 490285|B.1.1.52|South Africa|2020-06-10	0.0001742582	Africa
Africa|hCoV-19/Ghana/35019 S18/2020|EPI ISL 515091|B.1.1|Ghana|2020-05-23	Africa|hCoV-19/South Africa/R10566/2020|EPI ISL 490285|B.1.1.52|South Africa|2020-06-10	0.0000702595	Africa
Africa|hCoV-19/Ghana/35183 S24/2020|EPI ISL 515092|A|Ghana|2020-05-24	Africa|hCoV-19/South Africa/R10566/2020|EPI ISL 490285|B.1.1.52|South Africa|2020-06-10	0.0000710128	Africa
Africa|hCoV-19/Ghana/35280 S41/2020|EPI ISL 515093|A|Ghana|2020-05-24	Africa|hCoV-19/South Africa/R10566/2020|EPI ISL 490285|B.1.1.52|South Africa|2020-06-10	0.0005670592	Africa
Africa|hCoV-19/Ghana/35394 S49/2020|EPI ISL 515094|B.1.1.307|Ghana|2020-05-24	Africa|hCoV-19/South Africa/R10566/2020|EPI ISL 490285|B.1.1.52|South Africa|2020-06-10	0.0001055298	Africa
Africa|hCoV-19/Ghana/35466 S19/2020|EPI ISL 515095|B.1.1|Ghana|2020-05-24	Africa|hCoV-19/South Africa/R10566/2020|EPI ISL 490285|B.1.1.52|South Africa|2020-06-10	0.0001403166	Africa
Africa|hCoV-19/Ghana/35563 S37/2020|EPI ISL 515096|A.11|Ghana|2020-05-24	Africa|hCoV-19/South Africa/R10566/2020|EPI ISL 490285|B.1.1.52|South Africa|2020-06-10	0.0006973510	Africa
Africa|hCoV-19/Ghana/36523 S23/2020|EPI ISL 515097|A|Ghana|2020-05-27	Africa|hCoV-19/South Africa/R10566/2020|EPI ISL 490285|B.1.1.52|South Africa|2020-06-10	0.0002116020	Africa
Africa|hCoV-19/Ghana/81216 S36/2020|EPI ISL 515098|A|Ghana|2020-05-20	Africa|hCoV-19/South Africa/R10566/2020|EPI ISL 490285|B.1.1.52|South Africa|2020-06-10	0.0006661149	Africa
Africa|hCoV-19/Ghana/81219 S34/2020|EPI ISL 515099|B.1.1|Ghana|2020-05-20	Africa|hCoV-19/South Africa/R10566/2020|EPI ISL 490285|B.1.1.52|South Africa|2020-06-10	0.0000701831	Africa
Africa|hCoV-19/Ghana/82879 S48/2020|EPI ISL 515100|B.1|Ghana|2020-05-20	Africa|hCoV-19/South Africa/R10566/2020|EPI ISL 490285|B.1.1.52|South Africa|2020-06-10	0.0003859678	Africa
Africa|hCoV-19/Ghana/83637 S29/2020|EPI ISL 515101|B.1.1|Ghana|2020-05-22	Africa|hCoV-19/South Africa/R10566/2020|EPI ISL 490285|B.1.1.52|South Africa|2020-06-10	0.0001049663	Africa
Africa|hCoV-19/Ghana/84049 S31/2020|EPI ISL 515102|B.1|Ghana|2020-05-25	Africa|hCoV-19/South Africa/R10566/2020|EPI ISL 490285|B.1.1.52|South Africa|2020-06-10	0.0004193223	Africa
Africa|hCoV-19/Ghana/84162 S45/2020|EPI ISL 515103|A|Ghana|2020-04-25	Africa|hCoV-19/South Africa/R10566/2020|EPI ISL 490285|B.1.1.52|South Africa|2020-06-10	0.0005316204	Africa
Africa|hCoV-19/Ghana/84182 S43/2020|EPI ISL 515104|B.1.1|Ghana|2020-05-25	Africa|hCoV-19/South Africa/R10566/2020|EPI ISL 490285|B.1.1.52|South Africa|2020-06-10	0.0002471315	Africa
Africa|hCoV-19/Ghana/84210 S44/2020|EPI ISL 515105|A|Ghana|2020-05-24	Africa|hCoV-19/South Africa/R10566/2020|EPI ISL 490285|B.1.1.52|South Africa|2020-06-10	0.0005970618	Africa
Africa|hCoV-19/Ghana/84218 S47/2020|EPI ISL 515106|A|Ghana|2020-05-25	Africa|hCoV-19/South Africa/R10566/2020|EPI ISL 490285|B.1.1.52|South Africa|2020-06-10	0.0006725303	Africa
Africa|hCoV-19/Ghana/84260 S28/2020|EPI ISL 515107|A|Ghana|2020-05-25	Africa|hCoV-19/South Africa/R10566/2020|EPI ISL 490285|B.1.1.52|South Africa|2020-06-10	0.0005631487	Africa
Africa|hCoV-19/Ghana/84279 S42/2020|EPI ISL 515108|B.1|Ghana|2020-05-25	Africa|hCoV-19/South Africa/R10566/2020|EPI ISL 490285|B.1.1.52|South Africa|2020-06-10	0.0004208074	Africa
Africa|hCoV-19/Ghana/84301 S35/2020|EPI ISL 515109|A.11|Ghana|2020-05-24	Africa|hCoV-19/South Africa/R10566/2020|EPI ISL 490285|B.1.1.52|South Africa|2020-06-10	0.0005377870	Africa
Africa|hCoV-19/Ghana/84430 S51/2020|EPI ISL 515110|B.1.1.307|Ghana|2020-05-25	Africa|hCoV-19/South Africa/R10566/2020|EPI ISL 490285|B.1.1.52|South Africa|2020-06-10	0.0001052300	Africa
Africa|hCoV-19/Ghana/84438 S50/2020|EPI ISL 515111|A|Ghana|2020-05-24	Africa|hCoV-19/South Africa/R10566/2020|EPI ISL 490285|B.1.1.52|South Africa|2020-06-10	0.0005609768	Africa
Africa|hCoV-19/Ghana/84484 S16/2020|EPI ISL 515112|B.1.1|Ghana|2020-05-25	Africa|hCoV-19/South Africa/R10566/2020|EPI ISL 490285|B.1.1.52|South Africa|2020-06-10	0.0001771992	Africa
Africa|hCoV-19/Ghana/KATH23/2020|EPI ISL 515181|A.11|Ghana|2020-03-22	Africa|hCoV-19/South Africa/R10566/2020|EPI ISL 490285|B.1.1.52|South Africa|2020-06-10	0.0005229953	Africa
Africa|hCoV-19/Ghana/TTH10/2020|EPI ISL 515182|A|Ghana|2020-03-27	Africa|hCoV-19/South Africa/R10566/2020|EPI ISL 490285|B.1.1.52|South Africa|2020-06-10	0.0004880675	Africa
Africa|hCoV-19/Ghana/TTH11/2020|EPI ISL 515183|A|Ghana|2020-03-27	Africa|hCoV-19/South Africa/R10566/2020|EPI ISL 490285|B.1.1.52|South Africa|2020-06-10	0.0004897407	Africa
Africa|hCoV-19/Ghana/TTH6/2020|EPI ISL 515248|A|Ghana|2020-03-27	Africa|hCoV-19/South Africa/R10566/2020|EPI ISL 490285|B.1.1.52|South Africa|2020-06-10	0.0005501181	Africa
Africa|hCoV-19/Kenya/C1092/2020|EPI ISL 457849|B.1.5|Kenya|2020-04-18	Africa|hCoV-19/South Africa/R10566/2020|EPI ISL 490285|B.1.1.52|South Africa|2020-06-10	0.0001793369	Africa
Africa|hCoV-19/Kenya/C1102/2020|EPI ISL 568708|B.1.5|Kenya|2020-04-19	Africa|hCoV-19/South Africa/R10566/2020|EPI ISL 490285|B.1.1.52|South Africa|2020-06-10	0.0003169429	Africa
Africa|hCoV-19/Kenya/C1162/2020|EPI ISL 457850|B.1.5|Kenya|2020-04-19	Africa|hCoV-19/South Africa/R10566/2020|EPI ISL 490285|B.1.1.52|South Africa|2020-06-10	0.0001779897	Africa
Africa|hCoV-19/Kenya/C1216/2020|EPI ISL 457854|B.1.5|Kenya|2020-04-19	Africa|hCoV-19/South Africa/R10566/2020|EPI ISL 490285|B.1.1.52|South Africa|2020-06-10	0.0002091116	Africa
Africa|hCoV-19/Kenya/C1292/2020|EPI ISL 457856|B|Kenya|2020-04-20	Africa|hCoV-19/South Africa/R10566/2020|EPI ISL 490285|B.1.1.52|South Africa|2020-06-10	0.0002114499	Africa
Africa|hCoV-19/Kenya/C1357/2020|EPI ISL 457858|B.1.5|Kenya|2020-04-20	Africa|hCoV-19/South Africa/R10566/2020|EPI ISL 490285|B.1.1.52|South Africa|2020-06-10	0.0001441316	Africa
Africa|hCoV-19/Kenya/C1422/2020|EPI ISL 457861|B.1|Kenya|2020-04-20	Africa|hCoV-19/South Africa/R10566/2020|EPI ISL 490285|B.1.1.52|South Africa|2020-06-10	0.0002172417	Africa
Africa|hCoV-19/Kenya/C1499/2020|EPI ISL 457863|B.1.5|Kenya|2020-04-20	Africa|hCoV-19/South Africa/R10566/2020|EPI ISL 490285|B.1.1.52|South Africa|2020-06-10	0.0002114304	Africa
Africa|hCoV-19/Kenya/C1646/2020|EPI ISL 457865|B.1.5|Kenya|2020-04-21	Africa|hCoV-19/South Africa/R10566/2020|EPI ISL 490285|B.1.1.52|South Africa|2020-06-10	0.0001472831	Africa
Africa|hCoV-19/Kenya/C1739/2020|EPI ISL 457866|B|Kenya|2020-04-22	Africa|hCoV-19/South Africa/R10566/2020|EPI ISL 490285|B.1.1.52|South Africa|2020-06-10	0.0001804846	Africa
Africa|hCoV-19/Kenya/C1751/2020|EPI ISL 457867|B.1.5|Kenya|2020-04-22	Africa|hCoV-19/South Africa/R10566/2020|EPI ISL 490285|B.1.1.52|South Africa|2020-06-10	0.0001742559	Africa
Africa|hCoV-19/Kenya/C21582/2020|EPI ISL 568872|B.1|Kenya|2020-06-22	Africa|hCoV-19/South Africa/R10566/2020|EPI ISL 490285|B.1.1.52|South Africa|2020-06-10	0.0004183345	Africa
Africa|hCoV-19/Kenya/C22/2020|EPI ISL 457845|B.1.5|Kenya|2020-03-17	Africa|hCoV-19/South Africa/R10566/2020|EPI ISL 490285|B.1.1.52|South Africa|2020-06-10	0.0001826507	Africa
Africa|hCoV-19/Kenya/C2439/2020|EPI ISL 457877|B.1.5|Kenya|2020-04-24	Africa|hCoV-19/South Africa/R10566/2020|EPI ISL 490285|B.1.1.52|South Africa|2020-06-10	0.0002465432	Africa
Africa|hCoV-19/Kenya/C2449/2020|EPI ISL 457878|B.1.5|Kenya|2020-04-24	Africa|hCoV-19/South Africa/R10566/2020|EPI ISL 490285|B.1.1.52|South Africa|2020-06-10	0.0002484361	Africa
Africa|hCoV-19/Kenya/C2469/2020|EPI ISL 457879|B.1.5|Kenya|2020-04-24	Africa|hCoV-19/South Africa/R10566/2020|EPI ISL 490285|B.1.1.52|South Africa|2020-06-10	0.0001769321	Africa
Africa|hCoV-19/Kenya/C253/2020|EPI ISL 457868|B.1|Kenya|2020-04-03	Africa|hCoV-19/South Africa/R10566/2020|EPI ISL 490285|B.1.1.52|South Africa|2020-06-10	0.0002091214	Africa
Africa|hCoV-19/Kenya/C256/2020|EPI ISL 568697|B.1.5|Kenya|2020-04-04	Africa|hCoV-19/South Africa/R10566/2020|EPI ISL 490285|B.1.1.52|South Africa|2020-06-10	0.0002531498	Africa
Africa|hCoV-19/Kenya/C2582/2020|EPI ISL 457883|B.1.5|Kenya|2020-04-25	Africa|hCoV-19/South Africa/R10566/2020|EPI ISL 490285|B.1.1.52|South Africa|2020-06-10	0.0002507405	Africa
Africa|hCoV-19/Kenya/C2685/2020|EPI ISL 457884|B.1.5|Kenya|2020-04-25	Africa|hCoV-19/South Africa/R10566/2020|EPI ISL 490285|B.1.1.52|South Africa|2020-06-10	0.0002443800	Africa
Africa|hCoV-19/Kenya/C2777/2020|EPI ISL 457887|B.1|Kenya|2020-04-26	Africa|hCoV-19/South Africa/R10566/2020|EPI ISL 490285|B.1.1.52|South Africa|2020-06-10	0.0001472075	Africa
Africa|hCoV-19/Kenya/C2826/2020|EPI ISL 457891|B.1.5|Kenya|2020-04-27	Africa|hCoV-19/South Africa/R10566/2020|EPI ISL 490285|B.1.1.52|South Africa|2020-06-10	0.0001760786	Africa
Africa|hCoV-19/Kenya/C2847/2020|EPI ISL 457892|B.1.5|Kenya|2020-04-27	Africa|hCoV-19/South Africa/R10566/2020|EPI ISL 490285|B.1.1.52|South Africa|2020-06-10	0.0001455470	Africa
Africa|hCoV-19/Kenya/C293/2020|EPI ISL 457871|A|Kenya|2020-04-04	Africa|hCoV-19/South Africa/R10566/2020|EPI ISL 490285|B.1.1.52|South Africa|2020-06-10	0.0005066976	Africa
Africa|hCoV-19/Kenya/C310/2020|EPI ISL 457874|B.4|Kenya|2020-04-04	Africa|hCoV-19/South Africa/R10566/2020|EPI ISL 490285|B.1.1.52|South Africa|2020-06-10	0.0006758168	Africa
Africa|hCoV-19/Kenya/C3129/2020|EPI ISL 457897|B.1.5|Kenya|2020-04-28	Africa|hCoV-19/South Africa/R10566/2020|EPI ISL 490285|B.1.1.52|South Africa|2020-06-10	0.0002102671	Africa
Africa|hCoV-19/Kenya/C314/2020|EPI ISL 457875|A|Kenya|2020-04-04	Africa|hCoV-19/South Africa/R10566/2020|EPI ISL 490285|B.1.1.52|South Africa|2020-06-10	0.0005578276	Africa
Africa|hCoV-19/Kenya/C316/2020|EPI ISL 457876|B.4|Kenya|2020-04-04	Africa|hCoV-19/South Africa/R10566/2020|EPI ISL 490285|B.1.1.52|South Africa|2020-06-10	0.0006822795	Africa
Africa|hCoV-19/Kenya/C3194/2020|EPI ISL 457901|B.1.5|Kenya|2020-04-28	Africa|hCoV-19/South Africa/R10566/2020|EPI ISL 490285|B.1.1.52|South Africa|2020-06-10	0.0002513999	Africa
Africa|hCoV-19/Kenya/C3205/2020|EPI ISL 457902|B.1.5|Kenya|2020-04-28	Africa|hCoV-19/South Africa/R10566/2020|EPI ISL 490285|B.1.1.52|South Africa|2020-06-10	0.0001778948	Africa
Africa|hCoV-19/Kenya/C3208/2020|EPI ISL 457903|B.1.5|Kenya|2020-04-28	Africa|hCoV-19/South Africa/R10566/2020|EPI ISL 490285|B.1.1.52|South Africa|2020-06-10	0.0001440639	Africa
Africa|hCoV-19/Kenya/C3381/2020|EPI ISL 568714|B.1.5|Kenya|2020-04-30	Africa|hCoV-19/South Africa/R10566/2020|EPI ISL 490285|B.1.1.52|South Africa|2020-06-10	0.0002112986	Africa
Africa|hCoV-19/Kenya/C3427/2020|EPI ISL 457906|B.1.5|Kenya|2020-04-29	Africa|hCoV-19/South Africa/R10566/2020|EPI ISL 490285|B.1.1.52|South Africa|2020-06-10	0.0002456262	Africa
Africa|hCoV-19/Kenya/C3457/2020|EPI ISL 568715|B.1|Kenya|2020-04-30	Africa|hCoV-19/South Africa/R10566/2020|EPI ISL 490285|B.1.1.52|South Africa|2020-06-10	0.0002848455	Africa
Africa|hCoV-19/Kenya/C3739/2020|EPI ISL 568717|B.1.5|Kenya|2020-05-04	Africa|hCoV-19/South Africa/R10566/2020|EPI ISL 490285|B.1.1.52|South Africa|2020-06-10	0.0001760782	Africa
Africa|hCoV-19/Kenya/C389/2020|EPI ISL 568698|B.1.5|Kenya|2020-04-07	Africa|hCoV-19/South Africa/R10566/2020|EPI ISL 490285|B.1.1.52|South Africa|2020-06-10	0.0001776991	Africa
Africa|hCoV-19/Kenya/C3980/2020|EPI ISL 568719|B.1|Kenya|2020-05-05	Africa|hCoV-19/South Africa/R10566/2020|EPI ISL 490285|B.1.1.52|South Africa|2020-06-10	0.0002128103	Africa
Africa|hCoV-19/Kenya/C4083/2020|EPI ISL 568721|B.1.5|Kenya|2020-05-05	Africa|hCoV-19/South Africa/R10566/2020|EPI ISL 490285|B.1.1.52|South Africa|2020-06-10	0.0002185636	Africa
Africa|hCoV-19/Kenya/C4195/2020|EPI ISL 568723|B.1.5|Kenya|2020-06-05	Africa|hCoV-19/South Africa/R10566/2020|EPI ISL 490285|B.1.1.52|South Africa|2020-06-10	0.0001760787	Africa
Africa|hCoV-19/Kenya/C4199/2020|EPI ISL 568724|B.1.5|Kenya|2020-05-06	Africa|hCoV-19/South Africa/R10566/2020|EPI ISL 490285|B.1.1.52|South Africa|2020-06-10	0.0002129257	Africa
Africa|hCoV-19/Kenya/C4214/2020|EPI ISL 568725|B.1|Kenya|2020-06-05	Africa|hCoV-19/South Africa/R10566/2020|EPI ISL 490285|B.1.1.52|South Africa|2020-06-10	0.0002091121	Africa
Africa|hCoV-19/Kenya/C4419/2020|EPI ISL 568727|B.1|Kenya|2020-05-07	Africa|hCoV-19/South Africa/R10566/2020|EPI ISL 490285|B.1.1.52|South Africa|2020-06-10	0.0002791067	Africa
Africa|hCoV-19/Kenya/C4420/2020|EPI ISL 568728|B.1.5|Kenya|2020-05-07	Africa|hCoV-19/South Africa/R10566/2020|EPI ISL 490285|B.1.1.52|South Africa|2020-06-10	0.0002149161	Africa
Africa|hCoV-19/Kenya/C4585/2020|EPI ISL 568730|B.1.5|Kenya|2020-05-08	Africa|hCoV-19/South Africa/R10566/2020|EPI ISL 490285|B.1.1.52|South Africa|2020-06-10	0.0002113086	Africa
Africa|hCoV-19/Kenya/C460/2020|EPI ISL 457910|B.1.5|Kenya|2020-04-08	Africa|hCoV-19/South Africa/R10566/2020|EPI ISL 490285|B.1.1.52|South Africa|2020-06-10	0.0001807429	Africa
Africa|hCoV-19/Kenya/C4691/2020|EPI ISL 568733|B.1.5|Kenya|2020-05-09	Africa|hCoV-19/South Africa/R10566/2020|EPI ISL 490285|B.1.1.52|South Africa|2020-06-10	0.0001425700	Africa
Africa|hCoV-19/Kenya/C4710/2020|EPI ISL 568735|B.1.5|Kenya|2020-05-08	Africa|hCoV-19/South Africa/R10566/2020|EPI ISL 490285|B.1.1.52|South Africa|2020-06-10	0.0002788402	Africa
Africa|hCoV-19/Kenya/C4717/2020|EPI ISL 568737|B.1.5|Kenya|2020-05-08	Africa|hCoV-19/South Africa/R10566/2020|EPI ISL 490285|B.1.1.52|South Africa|2020-06-10	0.0001838302	Africa
Africa|hCoV-19/Kenya/C4872/2020|EPI ISL 568741|B.1.5|Kenya|2020-05-08	Africa|hCoV-19/South Africa/R10566/2020|EPI ISL 490285|B.1.1.52|South Africa|2020-06-10	0.0002133666	Africa
Africa|hCoV-19/Kenya/C4895/2020|EPI ISL 568742|B.1.5|Kenya|2020-05-08	Africa|hCoV-19/South Africa/R10566/2020|EPI ISL 490285|B.1.1.52|South Africa|2020-06-10	0.0002847548	Africa
Africa|hCoV-19/Kenya/C5008/2020|EPI ISL 568744|B.1|Kenya|2020-05-08	Africa|hCoV-19/South Africa/R10566/2020|EPI ISL 490285|B.1.1.52|South Africa|2020-06-10	0.0001798640	Africa
Africa|hCoV-19/Kenya/C5011/2020|EPI ISL 568745|B.1.5|Kenya|2020-05-08	Africa|hCoV-19/South Africa/R10566/2020|EPI ISL 490285|B.1.1.52|South Africa|2020-06-10	0.0002467318	Africa
Africa|hCoV-19/Kenya/C5119/2020|EPI ISL 568750|B.1|Kenya|2020-05-09	Africa|hCoV-19/South Africa/R10566/2020|EPI ISL 490285|B.1.1.52|South Africa|2020-06-10	0.0002113233	Africa
Africa|hCoV-19/Kenya/C5177/2020|EPI ISL 568752|B.1.5|Kenya|2020-05-09	Africa|hCoV-19/South Africa/R10566/2020|EPI ISL 490285|B.1.1.52|South Africa|2020-06-10	0.0002135317	Africa
Africa|hCoV-19/Kenya/C5178/2020|EPI ISL 568753|B.1.5|Kenya|2020-05-09	Africa|hCoV-19/South Africa/R10566/2020|EPI ISL 490285|B.1.1.52|South Africa|2020-06-10	0.0001810950	Africa
Africa|hCoV-19/Kenya/C5246/2020|EPI ISL 568754|B.1.5|Kenya|2020-05-09	Africa|hCoV-19/South Africa/R10566/2020|EPI ISL 490285|B.1.1.52|South Africa|2020-06-10	0.0002115426	Africa
Africa|hCoV-19/Kenya/C5288/2020|EPI ISL 568755|B.1.5|Kenya|2020-05-10	Africa|hCoV-19/South Africa/R10566/2020|EPI ISL 490285|B.1.1.52|South Africa|2020-06-10	0.0002850368	Africa
Africa|hCoV-19/Kenya/C5289/2020|EPI ISL 568756|B.1.5|Kenya|2020-05-10	Africa|hCoV-19/South Africa/R10566/2020|EPI ISL 490285|B.1.1.52|South Africa|2020-06-10	0.0001448729	Africa
Africa|hCoV-19/Kenya/C5328/2020|EPI ISL 568760|B.1.5|Kenya|2020-05-10	Africa|hCoV-19/South Africa/R10566/2020|EPI ISL 490285|B.1.1.52|South Africa|2020-06-10	0.0002135723	Africa
Africa|hCoV-19/Kenya/C5335/2020|EPI ISL 568762|B.1.5|Kenya|2020-05-10	Africa|hCoV-19/South Africa/R10566/2020|EPI ISL 490285|B.1.1.52|South Africa|2020-06-10	0.0002137621	Africa
Africa|hCoV-19/Kenya/C5384/2020|EPI ISL 568764|B.1.5|Kenya|2020-05-10	Africa|hCoV-19/South Africa/R10566/2020|EPI ISL 490285|B.1.1.52|South Africa|2020-06-10	0.0002788401	Africa
Africa|hCoV-19/Kenya/C54/2020|EPI ISL 457847|B.1|Kenya|2020-03-24	Africa|hCoV-19/South Africa/R10566/2020|EPI ISL 490285|B.1.1.52|South Africa|2020-06-10	0.0002487982	Africa
Africa|hCoV-19/Kenya/C544/2020|EPI ISL 457911|B.1.5|Kenya|2020-04-10	Africa|hCoV-19/South Africa/R10566/2020|EPI ISL 490285|B.1.1.52|South Africa|2020-06-10	0.0001807496	Africa
Africa|hCoV-19/Kenya/C5442/2020|EPI ISL 568767|B.1.5|Kenya|2020-05-10	Africa|hCoV-19/South Africa/R10566/2020|EPI ISL 490285|B.1.1.52|South Africa|2020-06-10	0.0002465435	Africa
Africa|hCoV-19/Kenya/C569/2020|EPI ISL 568700|B.1|Kenya|2020-04-12	Africa|hCoV-19/South Africa/R10566/2020|EPI ISL 490285|B.1.1.52|South Africa|2020-06-10	0.0001810098	Africa
Africa|hCoV-19/Kenya/C5695/2020|EPI ISL 568770|B.1.5|Kenya|2020-05-11	Africa|hCoV-19/South Africa/R10566/2020|EPI ISL 490285|B.1.1.52|South Africa|2020-06-10	0.0002817766	Africa
Africa|hCoV-19/Kenya/C5701/2020|EPI ISL 568772|B.1|Kenya|2020-05-11	Africa|hCoV-19/South Africa/R10566/2020|EPI ISL 490285|B.1.1.52|South Africa|2020-06-10	0.0002113135	Africa
Africa|hCoV-19/Kenya/C571/2020|EPI ISL 568702|A|Kenya|2020-04-12	Africa|hCoV-19/South Africa/R10566/2020|EPI ISL 490285|B.1.1.52|South Africa|2020-06-10	0.0005229402	Africa
Africa|hCoV-19/Kenya/C5767/2020|EPI ISL 568773|B.1.5|Kenya|2020-05-11	Africa|hCoV-19/South Africa/R10566/2020|EPI ISL 490285|B.1.1.52|South Africa|2020-06-10	0.0002896345	Africa
Africa|hCoV-19/Kenya/C5811/2020|EPI ISL 568775|B.1.5|Kenya|2020-05-11	Africa|hCoV-19/South Africa/R10566/2020|EPI ISL 490285|B.1.1.52|South Africa|2020-06-10	0.0002113139	Africa
Africa|hCoV-19/Kenya/C5813/2020|EPI ISL 568776|B.1|Kenya|2020-05-11	Africa|hCoV-19/South Africa/R10566/2020|EPI ISL 490285|B.1.1.52|South Africa|2020-06-10	0.0002135317	Africa
Africa|hCoV-19/Kenya/C5835/2020|EPI ISL 568777|B.1.5|Kenya|2020-05-12	Africa|hCoV-19/South Africa/R10566/2020|EPI ISL 490285|B.1.1.52|South Africa|2020-06-10	0.0002489514	Africa
Africa|hCoV-19/Kenya/C587/2020|EPI ISL 457912|B.1.5|Kenya|2020-04-11	Africa|hCoV-19/South Africa/R10566/2020|EPI ISL 490285|B.1.1.52|South Africa|2020-06-10	0.0002167810	Africa
Africa|hCoV-19/Kenya/C589/2020|EPI ISL 457913|B.1.5|Kenya|2020-04-11	Africa|hCoV-19/South Africa/R10566/2020|EPI ISL 490285|B.1.1.52|South Africa|2020-06-10	0.0001776417	Africa
Africa|hCoV-19/Kenya/C5902/2020|EPI ISL 568779|B.1.5|Kenya|2020-05-12	Africa|hCoV-19/South Africa/R10566/2020|EPI ISL 490285|B.1.1.52|South Africa|2020-06-10	0.0002136914	Africa
Africa|hCoV-19/Kenya/C5911/2020|EPI ISL 568780|B.1.5|Kenya|2020-05-12	Africa|hCoV-19/South Africa/R10566/2020|EPI ISL 490285|B.1.1.52|South Africa|2020-06-10	0.0001792366	Africa
Africa|hCoV-19/Kenya/C5914/2020|EPI ISL 568782|B.1.5|Kenya|2020-05-12	Africa|hCoV-19/South Africa/R10566/2020|EPI ISL 490285|B.1.1.52|South Africa|2020-06-10	0.0002115177	Africa
Africa|hCoV-19/Kenya/C6186/2020|EPI ISL 568787|B.1.5|Kenya|2020-05-13	Africa|hCoV-19/South Africa/R10566/2020|EPI ISL 490285|B.1.1.52|South Africa|2020-06-10	0.0002491611	Africa
Africa|hCoV-19/Kenya/C6255/2020|EPI ISL 568790|B.1.1.33|Kenya|2020-05-13	Africa|hCoV-19/South Africa/R10566/2020|EPI ISL 490285|B.1.1.52|South Africa|2020-06-10	0.0002466907	Africa
Africa|hCoV-19/Kenya/C6298/2020|EPI ISL 568792|B.1|Kenya|2020-05-13	Africa|hCoV-19/South Africa/R10566/2020|EPI ISL 490285|B.1.1.52|South Africa|2020-06-10	0.0001809751	Africa
Africa|hCoV-19/Kenya/C6369/2020|EPI ISL 568794|B.1|Kenya|2020-05-14	Africa|hCoV-19/South Africa/R10566/2020|EPI ISL 490285|B.1.1.52|South Africa|2020-06-10	0.0002168711	Africa
Africa|hCoV-19/Kenya/C6380/2020|EPI ISL 568798|B.1.5|Kenya|2020-05-15	Africa|hCoV-19/South Africa/R10566/2020|EPI ISL 490285|B.1.1.52|South Africa|2020-06-10	0.0001449096	Africa
Africa|hCoV-19/Kenya/C6384/2020|EPI ISL 568799|B.1|Kenya|2020-05-14	Africa|hCoV-19/South Africa/R10566/2020|EPI ISL 490285|B.1.1.52|South Africa|2020-06-10	0.0002134431	Africa
Africa|hCoV-19/Kenya/C639/2020|EPI ISL 568703|B|Kenya|2020-04-14	Africa|hCoV-19/South Africa/R10566/2020|EPI ISL 490285|B.1.1.52|South Africa|2020-06-10	0.0003264105	Africa
Africa|hCoV-19/Kenya/C6518/2020|EPI ISL 568803|B.1.5|Kenya|2020-05-14	Africa|hCoV-19/South Africa/R10566/2020|EPI ISL 490285|B.1.1.52|South Africa|2020-06-10	0.0002892488	Africa
Africa|hCoV-19/Kenya/C6524/2020|EPI ISL 568805|A|Kenya|2020-05-14	Africa|hCoV-19/South Africa/R10566/2020|EPI ISL 490285|B.1.1.52|South Africa|2020-06-10	0.0005731163	Africa
Africa|hCoV-19/Kenya/C656/2020|EPI ISL 457915|B.1.5|Kenya|2020-04-13	Africa|hCoV-19/South Africa/R10566/2020|EPI ISL 490285|B.1.1.52|South Africa|2020-06-10	0.0002439921	Africa
Africa|hCoV-19/Kenya/C6564/2020|EPI ISL 568806|B.1.5|Kenya|2020-05-14	Africa|hCoV-19/South Africa/R10566/2020|EPI ISL 490285|B.1.1.52|South Africa|2020-06-10	0.0002566216	Africa
Africa|hCoV-19/Kenya/C6878/2020|EPI ISL 568813|B.1.1|Kenya|2020-05-15	Africa|hCoV-19/South Africa/R10566/2020|EPI ISL 490285|B.1.1.52|South Africa|2020-06-10	0.0000366756	Africa
Africa|hCoV-19/Kenya/C6914/2020|EPI ISL 568817|B.1|Kenya|2020-05-15	Africa|hCoV-19/South Africa/R10566/2020|EPI ISL 490285|B.1.1.52|South Africa|2020-06-10	0.0003233781	Africa
Africa|hCoV-19/Kenya/C7081/2020|EPI ISL 568824|B.1.5|Kenya|2020-05-16	Africa|hCoV-19/South Africa/R10566/2020|EPI ISL 490285|B.1.1.52|South Africa|2020-06-10	0.0001845720	Africa
Africa|hCoV-19/Kenya/C713/2020|EPI ISL 457920|B.1.5|Kenya|2020-04-14	Africa|hCoV-19/South Africa/R10566/2020|EPI ISL 490285|B.1.1.52|South Africa|2020-06-10	0.0002091211	Africa
Africa|hCoV-19/Kenya/C7579/2020|EPI ISL 568842|A|Kenya|2020-05-16	Africa|hCoV-19/South Africa/R10566/2020|EPI ISL 490285|B.1.1.52|South Africa|2020-06-10	0.0005747099	Africa
Africa|hCoV-19/Kenya/C7605/2020|EPI ISL 568847|A|Kenya|2020-05-16	Africa|hCoV-19/South Africa/R10566/2020|EPI ISL 490285|B.1.1.52|South Africa|2020-06-10	0.0005634451	Africa
Africa|hCoV-19/Kenya/C787/2020|EPI ISL 457921|B.1.5|Kenya|2020-04-15	Africa|hCoV-19/South Africa/R10566/2020|EPI ISL 490285|B.1.1.52|South Africa|2020-06-10	0.0001742562	Africa
Africa|hCoV-19/Kenya/C7949/2020|EPI ISL 568852|B.1|Kenya|2020-05-18	Africa|hCoV-19/South Africa/R10566/2020|EPI ISL 490285|B.1.1.52|South Africa|2020-06-10	0.0003240358	Africa
Africa|hCoV-19/Kenya/C815/2020|EPI ISL 568706|B.1|Kenya|2020-04-16	Africa|hCoV-19/South Africa/R10566/2020|EPI ISL 490285|B.1.1.52|South Africa|2020-06-10	0.0002515249	Africa
Africa|hCoV-19/Kenya/C8240/2020|EPI ISL 568855|B.1.5|Kenya|2020-05-19	Africa|hCoV-19/South Africa/R10566/2020|EPI ISL 490285|B.1.1.52|South Africa|2020-06-10	0.0002530806	Africa
Africa|hCoV-19/Kenya/C926/2020|EPI ISL 457928|B.1.5|Kenya|2020-04-17	Africa|hCoV-19/South Africa/R10566/2020|EPI ISL 490285|B.1.1.52|South Africa|2020-06-10	0.0002103969	Africa
Africa|hCoV-19/Kenya/D5/2020|EPI ISL 457999|B.1|Kenya|2020-05-22	Africa|hCoV-19/South Africa/R10566/2020|EPI ISL 490285|B.1.1.52|South Africa|2020-06-10	0.0004612445	Africa
Africa|hCoV-19/Kenya/D6/2020|EPI ISL 458000|B.40|Kenya|2020-03-17	Africa|hCoV-19/South Africa/R10566/2020|EPI ISL 490285|B.1.1.52|South Africa|2020-06-10	0.0005951729	Africa
Africa|hCoV-19/Kenya/NIC 059/2020|EPI ISL 457827|B.40|Kenya|2020-03	Africa|hCoV-19/South Africa/R10566/2020|EPI ISL 490285|B.1.1.52|South Africa|2020-06-10	0.0005283661	Africa
Africa|hCoV-19/Kenya/NIC 084/2020|EPI ISL 457828|B|Kenya|2020-03	Africa|hCoV-19/South Africa/R10566/2020|EPI ISL 490285|B.1.1.52|South Africa|2020-06-10	0.0004880777	Africa
Africa|hCoV-19/Kenya/NIC 087/2020|EPI ISL 457829|B.1.1.20|Kenya|2020-03	Africa|hCoV-19/South Africa/R10566/2020|EPI ISL 490285|B.1.1.52|South Africa|2020-06-10	0.0001053581	Africa
Africa|hCoV-19/Kenya/NIC 089/2020|EPI ISL 457830|B.1.1.20|Kenya|2020-03	Africa|hCoV-19/South Africa/R10566/2020|EPI ISL 490285|B.1.1.52|South Africa|2020-06-10	0.0001093154	Africa
Africa|hCoV-19/Kenya/NIC 168/2020|EPI ISL 457832|B.1.255|Kenya|2020-03	Africa|hCoV-19/South Africa/R10566/2020|EPI ISL 490285|B.1.1.52|South Africa|2020-06-10	0.0002514905	Africa
Africa|hCoV-19/Kenya/NIC 187/2020|EPI ISL 457833|B.1.5|Kenya|2020-03-20	Africa|hCoV-19/South Africa/R10566/2020|EPI ISL 490285|B.1.1.52|South Africa|2020-06-10	0.0002439750	Africa
Africa|hCoV-19/Kenya/NIC 196/2020|EPI ISL 457834|B.1.1|Kenya|2020-03-21	Africa|hCoV-19/South Africa/R10566/2020|EPI ISL 490285|B.1.1.52|South Africa|2020-06-10	0.0000722647	Africa
Africa|hCoV-19/Kenya/NIC 248/2020|EPI ISL 457836|B.40|Kenya|2020-03-23	Africa|hCoV-19/South Africa/R10566/2020|EPI ISL 490285|B.1.1.52|South Africa|2020-06-10	0.0004621954	Africa
Africa|hCoV-19/Kenya/NIC 266/2020|EPI ISL 457838|B.6|Kenya|2020-03-24	Africa|hCoV-19/South Africa/R10566/2020|EPI ISL 490285|B.1.1.52|South Africa|2020-06-10	0.0005624455	Africa
Africa|hCoV-19/Kenya/NIC 492/2020|EPI ISL 457840|B.1.5|Kenya|2020-03	Africa|hCoV-19/South Africa/R10566/2020|EPI ISL 490285|B.1.1.52|South Africa|2020-06-10	0.0001793432	Africa
Africa|hCoV-19/Kenya/NIC 512/2020|EPI ISL 457841|B.1.5|Kenya|2020-03	Africa|hCoV-19/South Africa/R10566/2020|EPI ISL 490285|B.1.1.52|South Africa|2020-06-10	0.0001792083	Africa
Africa|hCoV-19/Kenya/NIC 569/2020|EPI ISL 457843|B.1.1|Kenya|2020-03-29	Africa|hCoV-19/South Africa/R10566/2020|EPI ISL 490285|B.1.1.52|South Africa|2020-06-10	0.0000696917	Africa
Africa|hCoV-19/Kenya/NIC 593/2020|EPI ISL 457844|B.1.1.316|Kenya|2020-03-29	Africa|hCoV-19/South Africa/R10566/2020|EPI ISL 490285|B.1.1.52|South Africa|2020-06-10	0.0001066919	Africa
Africa|hCoV-19/Kenya/S052/2020|EPI ISL 457932|B.4|Kenya|2020-03-14	Africa|hCoV-19/South Africa/R10566/2020|EPI ISL 490285|B.1.1.52|South Africa|2020-06-10	0.0006740524	Africa
Africa|hCoV-19/Kenya/S109/2020|EPI ISL 457933|B.4|Kenya|2020-03-23	Africa|hCoV-19/South Africa/R10566/2020|EPI ISL 490285|B.1.1.52|South Africa|2020-06-10	0.0006393192	Africa
Africa|hCoV-19/Kenya/S299/2020|EPI ISL 457934|B.1.1.1|Kenya|2020-03-29	Africa|hCoV-19/South Africa/R10566/2020|EPI ISL 490285|B.1.1.52|South Africa|2020-06-10	0.0002111848	Africa
Africa|hCoV-19/Madagascar/IP-01650/2020|EPI ISL 508862|B.1|Madagascar|2020-03-20	Africa|hCoV-19/South Africa/R10566/2020|EPI ISL 490285|B.1.1.52|South Africa|2020-06-10	0.0002788403	Africa
Africa|hCoV-19/Madagascar/IP-01861/2020|EPI ISL 508863|B.1|Madagascar|2020-03-22	Africa|hCoV-19/South Africa/R10566/2020|EPI ISL 490285|B.1.1.52|South Africa|2020-06-10	0.0002788402	Africa
Africa|hCoV-19/Mali/M002593/2020|EPI ISL 487446|A|Mali|2020-04-06	Africa|hCoV-19/South Africa/R10566/2020|EPI ISL 490285|B.1.1.52|South Africa|2020-06-10	0.0005578148	Africa
Africa|hCoV-19/Mali/M002615/2020|EPI ISL 487447|A|Mali|2020-04-06	Africa|hCoV-19/South Africa/R10566/2020|EPI ISL 490285|B.1.1.52|South Africa|2020-06-10	0.0004880676	Africa
Africa|hCoV-19/Mali/M002616/2020|EPI ISL 487448|A|Mali|2020-04-06	Africa|hCoV-19/South Africa/R10566/2020|EPI ISL 490285|B.1.1.52|South Africa|2020-06-10	0.0004890513	Africa
Africa|hCoV-19/Mali/M002618/2020|EPI ISL 487449|A|Mali|2020-04-06	Africa|hCoV-19/South Africa/R10566/2020|EPI ISL 490285|B.1.1.52|South Africa|2020-06-10	0.0005578172	Africa
Africa|hCoV-19/Mali/M002644/2020|EPI ISL 487450|A|Mali|2020-04-08	Africa|hCoV-19/South Africa/R10566/2020|EPI ISL 490285|B.1.1.52|South Africa|2020-06-10	0.0005927343	Africa
Africa|hCoV-19/Mali/M002659/2020|EPI ISL 487451|A|Mali|2020-04-09	Africa|hCoV-19/South Africa/R10566/2020|EPI ISL 490285|B.1.1.52|South Africa|2020-06-10	0.0005229405	Africa
Africa|hCoV-19/Mali/M002663/2020|EPI ISL 487452|A|Mali|2020-04-09	Africa|hCoV-19/South Africa/R10566/2020|EPI ISL 490285|B.1.1.52|South Africa|2020-06-10	0.0005926905	Africa
Africa|hCoV-19/Mali/M002667/2020|EPI ISL 487453|B.1|Mali|2020-04-10	Africa|hCoV-19/South Africa/R10566/2020|EPI ISL 490285|B.1.1.52|South Africa|2020-06-10	0.0002788402	Africa
Africa|hCoV-19/Mali/M002672/2020|EPI ISL 487454|B|Mali|2020-04-10	Africa|hCoV-19/South Africa/R10566/2020|EPI ISL 490285|B.1.1.52|South Africa|2020-06-10	0.0004533178	Africa
Africa|hCoV-19/Mali/M002673/2020|EPI ISL 487455|B.1|Mali|2020-04-10	Africa|hCoV-19/South Africa/R10566/2020|EPI ISL 490285|B.1.1.52|South Africa|2020-06-10	0.0002788345	Africa
Africa|hCoV-19/Mali/M002675/2020|EPI ISL 487456|A|Mali|2020-04-10	Africa|hCoV-19/South Africa/R10566/2020|EPI ISL 490285|B.1.1.52|South Africa|2020-06-10	0.0005229405	Africa
Africa|hCoV-19/Mali/M002698/2020|EPI ISL 487457|A|Mali|2020-04-12	Africa|hCoV-19/South Africa/R10566/2020|EPI ISL 490285|B.1.1.52|South Africa|2020-06-10	0.0004537387	Africa
Africa|hCoV-19/Mali/M002700/2020|EPI ISL 487458|B.1|Mali|2020-04-12	Africa|hCoV-19/South Africa/R10566/2020|EPI ISL 490285|B.1.1.52|South Africa|2020-06-10	0.0004200476	Africa
Africa|hCoV-19/Mali/M002703/2020|EPI ISL 487459|B.1|Mali|2020-04-12	Africa|hCoV-19/South Africa/R10566/2020|EPI ISL 490285|B.1.1.52|South Africa|2020-06-10	0.0003485573	Africa
Africa|hCoV-19/Mali/M002704/2020|EPI ISL 487460|A|Mali|2020-04-12	Africa|hCoV-19/South Africa/R10566/2020|EPI ISL 490285|B.1.1.52|South Africa|2020-06-10	0.0004531757	Africa
Africa|hCoV-19/Mali/M002707/2020|EPI ISL 487461|A|Mali|2020-04-12	Africa|hCoV-19/South Africa/R10566/2020|EPI ISL 490285|B.1.1.52|South Africa|2020-06-10	0.0006275964	Africa
Africa|hCoV-19/Mali/M002758/2020|EPI ISL 487462|B.1|Mali|2020-04-13	Africa|hCoV-19/South Africa/R10566/2020|EPI ISL 490285|B.1.1.52|South Africa|2020-06-10	0.0003834653	Africa
Africa|hCoV-19/Mali/M002823/2020|EPI ISL 487463|A|Mali|2020-04-14	Africa|hCoV-19/South Africa/R10566/2020|EPI ISL 490285|B.1.1.52|South Africa|2020-06-10	0.0005578011	Africa
Africa|hCoV-19/Mali/M002824/2020|EPI ISL 487464|B.1.3|Mali|2020-04-14	Africa|hCoV-19/South Africa/R10566/2020|EPI ISL 490285|B.1.1.52|South Africa|2020-06-10	0.0003834465	Africa
Africa|hCoV-19/Mali/M002826/2020|EPI ISL 487465|A|Mali|2020-04-14	Africa|hCoV-19/South Africa/R10566/2020|EPI ISL 490285|B.1.1.52|South Africa|2020-06-10	0.0004880676	Africa
Africa|hCoV-19/Mali/M002830/2020|EPI ISL 487466|B.1.275|Mali|2020-04-14	Africa|hCoV-19/South Africa/R10566/2020|EPI ISL 490285|B.1.1.52|South Africa|2020-06-10	0.0003485962	Africa
Africa|hCoV-19/Morocco/15N/2020|EPI ISL 458150|B.1.1|Morocco|2020-05-15	Africa|hCoV-19/South Africa/R10566/2020|EPI ISL 490285|B.1.1.52|South Africa|2020-06-10	0.0003839188	Africa
Africa|hCoV-19/Morocco/6887/2020|EPI ISL 459965|B.1.1|Morocco|2020-03-03	Africa|hCoV-19/South Africa/R10566/2020|EPI ISL 490285|B.1.1.52|South Africa|2020-06-10	0.0000696916	Africa
Africa|hCoV-19/Morocco/6888/2020|EPI ISL 459966|B.1.1|Morocco|2020-03-15	Africa|hCoV-19/South Africa/R10566/2020|EPI ISL 490285|B.1.1.52|South Africa|2020-06-10	0.0001742442	Africa
Africa|hCoV-19/Morocco/6889/2020|EPI ISL 459967|B.1.5|Morocco|2020-03-15	Africa|hCoV-19/South Africa/R10566/2020|EPI ISL 490285|B.1.1.52|South Africa|2020-06-10	0.0001759239	Africa
Africa|hCoV-19/Morocco/6890/2020|EPI ISL 459968|B.1.5|Morocco|2020-03-17	Africa|hCoV-19/South Africa/R10566/2020|EPI ISL 490285|B.1.1.52|South Africa|2020-06-10	0.0002455696	Africa
Africa|hCoV-19/Morocco/6891/2020|EPI ISL 459969|B.1.255|Morocco|2020-03-20	Africa|hCoV-19/South Africa/R10566/2020|EPI ISL 490285|B.1.1.52|South Africa|2020-06-10	0.0002466884	Africa
Africa|hCoV-19/Morocco/6892/2020|EPI ISL 459970|B.1.5|Morocco|2020-03-17	Africa|hCoV-19/South Africa/R10566/2020|EPI ISL 490285|B.1.1.52|South Africa|2020-06-10	0.0002468337	Africa
Africa|hCoV-19/Morocco/6893/2020|EPI ISL 459971|B.1.153|Morocco|2020-03-18	Africa|hCoV-19/South Africa/R10566/2020|EPI ISL 490285|B.1.1.52|South Africa|2020-06-10	0.0003486732	Africa
Africa|hCoV-19/Morocco/6894/2020|EPI ISL 459972|B.1|Morocco|2020-03-20	Africa|hCoV-19/South Africa/R10566/2020|EPI ISL 490285|B.1.1.52|South Africa|2020-06-10	0.0003834465	Africa
Africa|hCoV-19/Morocco/6895/2020|EPI ISL 459973|B.1.1|Morocco|2020-03-20	Africa|hCoV-19/South Africa/R10566/2020|EPI ISL 490285|B.1.1.52|South Africa|2020-06-10	0.0001045396	Africa
Africa|hCoV-19/Morocco/6897/2020|EPI ISL 459975|B.1.5|Morocco|2020-03-21	Africa|hCoV-19/South Africa/R10566/2020|EPI ISL 490285|B.1.1.52|South Africa|2020-06-10	0.0002439835	Africa
Africa|hCoV-19/Morocco/6898/2020|EPI ISL 459976|B.1|Morocco|2020-03-16	Africa|hCoV-19/South Africa/R10566/2020|EPI ISL 490285|B.1.1.52|South Africa|2020-06-10	0.0003137301	Africa
Africa|hCoV-19/Morocco/6899/2020|EPI ISL 459977|B.1.1|Morocco|2020-04-21	Africa|hCoV-19/South Africa/R10566/2020|EPI ISL 490285|B.1.1.52|South Africa|2020-06-10	0.0001045443	Africa
Africa|hCoV-19/Morocco/6900/2020|EPI ISL 459978|B.1.1.247|Morocco|2020-04-20	Africa|hCoV-19/South Africa/R10566/2020|EPI ISL 490285|B.1.1.52|South Africa|2020-06-10	0.0001742556	Africa
Africa|hCoV-19/Morocco/6901/2020|EPI ISL 459979|B.1|Morocco|2020-04-19	Africa|hCoV-19/South Africa/R10566/2020|EPI ISL 490285|B.1.1.52|South Africa|2020-06-10	0.0003137018	Africa
Africa|hCoV-19/Morocco/6902/2020|EPI ISL 459980|B.1.1|Morocco|2020-04-19	Africa|hCoV-19/South Africa/R10566/2020|EPI ISL 490285|B.1.1.52|South Africa|2020-06-10	0.0002439681	Africa
Africa|hCoV-19/Morocco/6903/2020|EPI ISL 459981|B.1|Morocco|2020-04-19	Africa|hCoV-19/South Africa/R10566/2020|EPI ISL 490285|B.1.1.52|South Africa|2020-06-10	0.0004532035	Africa
Africa|hCoV-19/Morocco/6904/2020|EPI ISL 459982|B.1|Morocco|2020-04-18	Africa|hCoV-19/South Africa/R10566/2020|EPI ISL 490285|B.1.1.52|South Africa|2020-06-10	0.0004183345	Africa
Africa|hCoV-19/Morocco/6905/2020|EPI ISL 459983|B.1.1|Morocco|2020-04-21	Africa|hCoV-19/South Africa/R10566/2020|EPI ISL 490285|B.1.1.52|South Africa|2020-06-10	0.0001742556	Africa
Africa|hCoV-19/Morocco/6906/2020|EPI ISL 459984|B.1.1|Morocco|2020-04-06	Africa|hCoV-19/South Africa/R10566/2020|EPI ISL 490285|B.1.1.52|South Africa|2020-06-10	0.0000696916	Africa
Africa|hCoV-19/Morocco/AZ183/2020|EPI ISL 476026|B.1.1|Morocco|2020-05-11	Africa|hCoV-19/South Africa/R10566/2020|EPI ISL 490285|B.1.1.52|South Africa|2020-06-10	0.0002788391	Africa
Africa|hCoV-19/Morocco/CA24/2020|EPI ISL 476025|B.1.1|Morocco|2020-05-02	Africa|hCoV-19/South Africa/R10566/2020|EPI ISL 490285|B.1.1.52|South Africa|2020-06-10	0.0004183374	Africa
Africa|hCoV-19/Morocco/HMIMV-Rabat102-03/2020|EPI ISL 471456|B.1|Morocco|2020-03-31	Africa|hCoV-19/South Africa/R10566/2020|EPI ISL 490285|B.1.1.52|South Africa|2020-06-10	0.0004183329	Africa
Africa|hCoV-19/Morocco/HMIMV-Rabat1025-04/2020|EPI ISL 471457|B.1|Morocco|2020-04-13	Africa|hCoV-19/South Africa/R10566/2020|EPI ISL 490285|B.1.1.52|South Africa|2020-06-10	0.0003485891	Africa
Africa|hCoV-19/Morocco/HMIMV-Rabat1429-04/2020|EPI ISL 471458|B.1|Morocco|2020-04-19	Africa|hCoV-19/South Africa/R10566/2020|EPI ISL 490285|B.1.1.52|South Africa|2020-06-10	0.0004532259	Africa
Africa|hCoV-19/Morocco/HMIMV-Rabat1435-04/2020|EPI ISL 471459|B.1|Morocco|2020-04-19	Africa|hCoV-19/South Africa/R10566/2020|EPI ISL 490285|B.1.1.52|South Africa|2020-06-10	0.0003137095	Africa
Africa|hCoV-19/Morocco/HMIMV-Rabat1462-04/2020|EPI ISL 471460|B.1|Morocco|2020-04-19	Africa|hCoV-19/South Africa/R10566/2020|EPI ISL 490285|B.1.1.52|South Africa|2020-06-10	0.0003834560	Africa
Africa|hCoV-19/Morocco/OUA677-19/2020|EPI ISL 451400|B.1.5|Morocco|2020-04-23	Africa|hCoV-19/South Africa/R10566/2020|EPI ISL 490285|B.1.1.52|South Africa|2020-06-10	0.0003137236	Africa
Africa|hCoV-19/Morocco/RA85/2020|EPI ISL 467299|B.1|Morocco|2020-05-21	Africa|hCoV-19/South Africa/R10566/2020|EPI ISL 490285|B.1.1.52|South Africa|2020-06-10	0.0007324099	Africa
Africa|hCoV-19/Morocco/RMPS-01/2020|EPI ISL 469017|B.1|Morocco|2020-04-13	Africa|hCoV-19/South Africa/R10566/2020|EPI ISL 490285|B.1.1.52|South Africa|2020-06-10	0.0002788402	Africa
Africa|hCoV-19/Morocco/RMPS-02/2020|EPI ISL 469049|B.1|Morocco|2020-03-30	Africa|hCoV-19/South Africa/R10566/2020|EPI ISL 490285|B.1.1.52|South Africa|2020-06-10	0.0002788528	Africa
Africa|hCoV-19/Morocco/RMPS-03/2020|EPI ISL 469051|B.1|Morocco|2020-04-03	Africa|hCoV-19/South Africa/R10566/2020|EPI ISL 490285|B.1.1.52|South Africa|2020-06-10	0.0003834465	Africa
Africa|hCoV-19/Morocco/RMPS-04/2020|EPI ISL 469052|B.1|Morocco|2020-03-30	Africa|hCoV-19/South Africa/R10566/2020|EPI ISL 490285|B.1.1.52|South Africa|2020-06-10	0.0002788402	Africa
Africa|hCoV-19/Morocco/RMPS-05/2020|EPI ISL 469053|B.1|Morocco|2020-03-30	Africa|hCoV-19/South Africa/R10566/2020|EPI ISL 490285|B.1.1.52|South Africa|2020-06-10	0.0002439801	Africa
Africa|hCoV-19/Morocco/RMPS-06/2020|EPI ISL 469054|B.1|Morocco|2020-04-01	Africa|hCoV-19/South Africa/R10566/2020|EPI ISL 490285|B.1.1.52|South Africa|2020-06-10	0.0002788402	Africa
Africa|hCoV-19/Morocco/RMPS-12/2020|EPI ISL 482737|B.1.1|Morocco|2020-05-08	Africa|hCoV-19/South Africa/R10566/2020|EPI ISL 490285|B.1.1.52|South Africa|2020-06-10	0.0002839517	Africa
Africa|hCoV-19/Morocco/RMPS-13/2020|EPI ISL 482738|B.1|Morocco|2020-04-10	Africa|hCoV-19/South Africa/R10566/2020|EPI ISL 490285|B.1.1.52|South Africa|2020-06-10	0.0002839358	Africa
Africa|hCoV-19/Morocco/RMPS-14/2020|EPI ISL 482739|B.1|Morocco|2020-04-22	Africa|hCoV-19/South Africa/R10566/2020|EPI ISL 490285|B.1.1.52|South Africa|2020-06-10	0.0002897976	Africa
Africa|hCoV-19/Morocco/refstage1/2020|EPI ISL 476559|B.1.5|Morocco|2020-02-27	Africa|hCoV-19/South Africa/R10566/2020|EPI ISL 490285|B.1.1.52|South Africa|2020-06-10	0.0001742562	Africa
Africa|hCoV-19/Nigeria/AB03-CV135/2020|EPI ISL 527872|B.1.5|Nigeria|2020-05-12	Africa|hCoV-19/South Africa/R10566/2020|EPI ISL 490285|B.1.1.52|South Africa|2020-06-10	0.0003172065	Africa
Africa|hCoV-19/Nigeria/ED01-CV155/2020|EPI ISL 527873|B.40|Nigeria|2020-02-21	Africa|hCoV-19/South Africa/R10566/2020|EPI ISL 490285|B.1.1.52|South Africa|2020-06-10	0.0005927306	Africa
Africa|hCoV-19/Nigeria/ED02-CV156/2020|EPI ISL 527874|B.40|Nigeria|2020-03-23	Africa|hCoV-19/South Africa/R10566/2020|EPI ISL 490285|B.1.1.52|South Africa|2020-06-10	0.0004880777	Africa
Africa|hCoV-19/Nigeria/ED03-CV157/2020|EPI ISL 527875|B.40|Nigeria|2020-03-26	Africa|hCoV-19/South Africa/R10566/2020|EPI ISL 490285|B.1.1.52|South Africa|2020-06-10	0.0006475259	Africa
Africa|hCoV-19/Nigeria/ED04-CV158/2020|EPI ISL 527876|A|Nigeria|2020-03-25	Africa|hCoV-19/South Africa/R10566/2020|EPI ISL 490285|B.1.1.52|South Africa|2020-06-10	0.0005229537	Africa
Africa|hCoV-19/Nigeria/ED06-CV159/2020|EPI ISL 527877|A|Nigeria|2020-03-25	Africa|hCoV-19/South Africa/R10566/2020|EPI ISL 490285|B.1.1.52|South Africa|2020-06-10	0.0005408441	Africa
Africa|hCoV-19/Nigeria/ED07-CV160/2020|EPI ISL 527878|B.40|Nigeria|2020-03-31	Africa|hCoV-19/South Africa/R10566/2020|EPI ISL 490285|B.1.1.52|South Africa|2020-06-10	0.0006276815	Africa
Africa|hCoV-19/Nigeria/ED1010-CV215/2020|EPI ISL 527879|B.1.1.229|Nigeria|2020-05-04	Africa|hCoV-19/South Africa/R10566/2020|EPI ISL 490285|B.1.1.52|South Africa|2020-06-10	0.0001393924	Africa
Africa|hCoV-19/Nigeria/ED18-CV161/2020|EPI ISL 527880|B.1.5|Nigeria|2020-03-25	Africa|hCoV-19/South Africa/R10566/2020|EPI ISL 490285|B.1.1.52|South Africa|2020-06-10	0.0002096036	Africa
Africa|hCoV-19/Nigeria/ED20-CV162/2020|EPI ISL 527881|B.1|Nigeria|2020-03-30	Africa|hCoV-19/South Africa/R10566/2020|EPI ISL 490285|B.1.1.52|South Africa|2020-06-10	0.0002788403	Africa
Africa|hCoV-19/Nigeria/ED25-CV163/2020|EPI ISL 527882|B.1.5|Nigeria|2020-05-09	Africa|hCoV-19/South Africa/R10566/2020|EPI ISL 490285|B.1.1.52|South Africa|2020-06-10	0.0002091120	Africa
Africa|hCoV-19/Nigeria/ED32-CV164/2020|EPI ISL 527883|B.1.5|Nigeria|2020-05-18	Africa|hCoV-19/South Africa/R10566/2020|EPI ISL 490285|B.1.1.52|South Africa|2020-06-10	0.0002110219	Africa
Africa|hCoV-19/Nigeria/ED46-CV165/2020|EPI ISL 527884|B.1.1.229|Nigeria|2020-04-24	Africa|hCoV-19/South Africa/R10566/2020|EPI ISL 490285|B.1.1.52|South Africa|2020-06-10	0.0002091079	Africa
Africa|hCoV-19/Nigeria/ED48-CV193/2020|EPI ISL 527885|B.1.5|Nigeria|2020-04-26	Africa|hCoV-19/South Africa/R10566/2020|EPI ISL 490285|B.1.1.52|South Africa|2020-06-10	0.0001786132	Africa
Africa|hCoV-19/Nigeria/EK025-CV58/2020|EPI ISL 487098|B.1.1.71|Nigeria|2020-04-19	Africa|hCoV-19/South Africa/R10566/2020|EPI ISL 490285|B.1.1.52|South Africa|2020-06-10	0.0002143116	Africa
Africa|hCoV-19/Nigeria/EK084-CV50/2020|EPI ISL 487105|B.1.1.71|Nigeria|2020-04-23	Africa|hCoV-19/South Africa/R10566/2020|EPI ISL 490285|B.1.1.52|South Africa|2020-06-10	0.0002091072	Africa
Africa|hCoV-19/Nigeria/EK220-CV54/2020|EPI ISL 487102|B.1.1|Nigeria|2020-05-14	Africa|hCoV-19/South Africa/R10566/2020|EPI ISL 490285|B.1.1.52|South Africa|2020-06-10	0.0001744674	Africa
Africa|hCoV-19/Nigeria/EK254-CV60/2020|EPI ISL 487096|B.1.1|Nigeria|2020-05-19	Africa|hCoV-19/South Africa/R10566/2020|EPI ISL 490285|B.1.1.52|South Africa|2020-06-10	0.0001789501	Africa
Africa|hCoV-19/Nigeria/EK291-CV115/2020|EPI ISL 527887|B.1.1|Nigeria|2020-06-02	Africa|hCoV-19/South Africa/R10566/2020|EPI ISL 490285|B.1.1.52|South Africa|2020-06-10	0.0002091209	Africa
Africa|hCoV-19/Nigeria/KW017-CV24/2020|EPI ISL 455362|B.1.255|Nigeria|2020-04-10	Africa|hCoV-19/South Africa/R10566/2020|EPI ISL 490285|B.1.1.52|South Africa|2020-06-10	0.0003137159	Africa
Africa|hCoV-19/Nigeria/KW298-CV48/2020|EPI ISL 487107|A|Nigeria|2020-05-08	Africa|hCoV-19/South Africa/R10566/2020|EPI ISL 490285|B.1.1.52|South Africa|2020-06-10	0.0005927052	Africa
Africa|hCoV-19/Nigeria/KW326-CV52/2020|EPI ISL 487103|B.1.1|Nigeria|2020-05-09	Africa|hCoV-19/South Africa/R10566/2020|EPI ISL 490285|B.1.1.52|South Africa|2020-06-10	0.0001401559	Africa
Africa|hCoV-19/Nigeria/Lagos01/2020|EPI ISL 413550|B.1.1|Nigeria|2020-02-27	Africa|hCoV-19/South Africa/R10566/2020|EPI ISL 490285|B.1.1.52|South Africa|2020-06-10	0.0001059076	Africa
Africa|hCoV-19/Nigeria/NG57752/2020|EPI ISL 462992|B.1.1|Nigeria|2020-03	Africa|hCoV-19/South Africa/R10566/2020|EPI ISL 490285|B.1.1.52|South Africa|2020-06-10	0.0001395677	Africa
Africa|hCoV-19/Nigeria/OG007-CV22/2020|EPI ISL 455412|B.40|Nigeria|2020-03-29	Africa|hCoV-19/South Africa/R10566/2020|EPI ISL 490285|B.1.1.52|South Africa|2020-06-10	0.0005229750	Africa
Africa|hCoV-19/Nigeria/ON191-CV49/2020|EPI ISL 487106|B.1.246|Nigeria|2020-06-30	Africa|hCoV-19/South Africa/R10566/2020|EPI ISL 490285|B.1.1.52|South Africa|2020-06-10	0.0003853674	Africa
Africa|hCoV-19/Nigeria/ON505-CV43/2020|EPI ISL 487112|B.1.246|Nigeria|2020-05-24	Africa|hCoV-19/South Africa/R10566/2020|EPI ISL 490285|B.1.1.52|South Africa|2020-06-10	0.0004531833	Africa
Africa|hCoV-19/Nigeria/ON507-CV44/2020|EPI ISL 487111|B.1.1.10|Nigeria|2020-05-24	Africa|hCoV-19/South Africa/R10566/2020|EPI ISL 490285|B.1.1.52|South Africa|2020-06-10	0.0002442807	Africa
Africa|hCoV-19/Nigeria/ON595-CV121/2020|EPI ISL 527888|B.1.1.90|Nigeria|2020-06-03	Africa|hCoV-19/South Africa/R10566/2020|EPI ISL 490285|B.1.1.52|South Africa|2020-06-10	0.0002439741	Africa
Africa|hCoV-19/Nigeria/ON705-CV153/2020|EPI ISL 527889|B.1.1.1|Nigeria|2020-06-09	Africa|hCoV-19/South Africa/R10566/2020|EPI ISL 490285|B.1.1.52|South Africa|2020-06-10	0.0003485490	Africa
Africa|hCoV-19/Nigeria/ON752-CV144/2020|EPI ISL 527890|B.1|Nigeria|2020-06-11	Africa|hCoV-19/South Africa/R10566/2020|EPI ISL 490285|B.1.1.52|South Africa|2020-06-10	0.0004186204	Africa
Africa|hCoV-19/Nigeria/ON920-CV152/2020|EPI ISL 527891|B.1.1.220|Nigeria|2020-06-16	Africa|hCoV-19/South Africa/R10566/2020|EPI ISL 490285|B.1.1.52|South Africa|2020-06-10	0.0002442635	Africa
Africa|hCoV-19/Nigeria/ON969-CV145/2020|EPI ISL 527892|B.1.1|Nigeria|2020-06-17	Africa|hCoV-19/South Africa/R10566/2020|EPI ISL 490285|B.1.1.52|South Africa|2020-06-10	0.0002439902	Africa
Africa|hCoV-19/Nigeria/OS016-CV3/2020|EPI ISL 455413|B.40|Nigeria|2020-03-27	Africa|hCoV-19/South Africa/R10566/2020|EPI ISL 490285|B.1.1.52|South Africa|2020-06-10	0.0004895786	Africa
Africa|hCoV-19/Nigeria/OS030-CV5/2020|EPI ISL 455415|A|Nigeria|2020-03-29	Africa|hCoV-19/South Africa/R10566/2020|EPI ISL 490285|B.1.1.52|South Africa|2020-06-10	0.0006863740	Africa
Africa|hCoV-19/Nigeria/OS055-CV8/2020|EPI ISL 455418|A|Nigeria|2020-03-29	Africa|hCoV-19/South Africa/R10566/2020|EPI ISL 490285|B.1.1.52|South Africa|2020-06-10	0.0006802567	Africa
Africa|hCoV-19/Nigeria/OS060-CV9/2020|EPI ISL 455419|B.1|Nigeria|2020-03-29	Africa|hCoV-19/South Africa/R10566/2020|EPI ISL 490285|B.1.1.52|South Africa|2020-06-10	0.0004220226	Africa
Africa|hCoV-19/Nigeria/OS070-CV11/2020|EPI ISL 455422|A|Nigeria|2020-03-29	Africa|hCoV-19/South Africa/R10566/2020|EPI ISL 490285|B.1.1.52|South Africa|2020-06-10	0.0006624923	Africa
Africa|hCoV-19/Nigeria/OS085-CV14/2020|EPI ISL 455424|A|Nigeria|2020-03-29	Africa|hCoV-19/South Africa/R10566/2020|EPI ISL 490285|B.1.1.52|South Africa|2020-06-10	0.0005578402	Africa
Africa|hCoV-19/Nigeria/OS125-CV20/2020|EPI ISL 455427|A|Nigeria|2020-03-29	Africa|hCoV-19/South Africa/R10566/2020|EPI ISL 490285|B.1.1.52|South Africa|2020-06-10	0.0006876658	Africa
Africa|hCoV-19/Nigeria/OS294-CV42/2020|EPI ISL 487113|B.1.5|Nigeria|2020-04-23	Africa|hCoV-19/South Africa/R10566/2020|EPI ISL 490285|B.1.1.52|South Africa|2020-06-10	0.0002788476	Africa
Africa|hCoV-19/Nigeria/OS524-CV45/2020|EPI ISL 487110|B.1.22|Nigeria|2020-05-11	Africa|hCoV-19/South Africa/R10566/2020|EPI ISL 490285|B.1.1.52|South Africa|2020-06-10	0.0003485804	Africa
Africa|hCoV-19/Nigeria/OS589-CV46/2020|EPI ISL 487109|B.1.22|Nigeria|2020-05-29	Africa|hCoV-19/South Africa/R10566/2020|EPI ISL 490285|B.1.1.52|South Africa|2020-06-10	0.0003835841	Africa
Africa|hCoV-19/Nigeria/OY008-CV29/2020|EPI ISL 455429|B.1|Nigeria|2020-03-27	Africa|hCoV-19/South Africa/R10566/2020|EPI ISL 490285|B.1.1.52|South Africa|2020-06-10	0.0002788402	Africa
Africa|hCoV-19/Nigeria/OY045A-CV35/2020|EPI ISL 455431|B.40|Nigeria|2020-04-02	Africa|hCoV-19/South Africa/R10566/2020|EPI ISL 490285|B.1.1.52|South Africa|2020-06-10	0.0004881967	Africa
Africa|hCoV-19/Nigeria/OY094-CV57/2020|EPI ISL 487099|B.1.1.102|Nigeria|2020-04-24	Africa|hCoV-19/South Africa/R10566/2020|EPI ISL 490285|B.1.1.52|South Africa|2020-06-10	0.0001394016	Africa
Africa|hCoV-19/Nigeria/OY175-CV51/2020|EPI ISL 487104|B.1|Nigeria|2020-05-03	Africa|hCoV-19/South Africa/R10566/2020|EPI ISL 490285|B.1.1.52|South Africa|2020-06-10	0.0003181928	Africa
Africa|hCoV-19/Nigeria/OY233-CV66/2020|EPI ISL 487091|B.1.246|Nigeria|2020-05-13	Africa|hCoV-19/South Africa/R10566/2020|EPI ISL 490285|B.1.1.52|South Africa|2020-06-10	0.0005578378	Africa
Africa|hCoV-19/Nigeria/OY260-CV55/2020|EPI ISL 487101|B.1.265|Nigeria|2020-05-16	Africa|hCoV-19/South Africa/R10566/2020|EPI ISL 490285|B.1.1.52|South Africa|2020-06-10	0.0004531833	Africa
Africa|hCoV-19/Nigeria/OY592-CV167/2020|EPI ISL 527898|B.1.265|Nigeria|2020-06-10	Africa|hCoV-19/South Africa/R10566/2020|EPI ISL 490285|B.1.1.52|South Africa|2020-06-10	0.0005578709	Africa
Africa|hCoV-19/Nigeria/OY595-CV168/2020|EPI ISL 527899|B.1.265|Nigeria|2020-06-09	Africa|hCoV-19/South Africa/R10566/2020|EPI ISL 490285|B.1.1.52|South Africa|2020-06-10	0.0005407505	Africa
Africa|hCoV-19/Nigeria/OY598-CV169/2020|EPI ISL 527900|B.1.1|Nigeria|2020-06-09	Africa|hCoV-19/South Africa/R10566/2020|EPI ISL 490285|B.1.1.52|South Africa|2020-06-10	0.0003568183	Africa
Africa|hCoV-19/Nigeria/OY605-CV170/2020|EPI ISL 527901|B.1.1|Nigeria|2020-06-12	Africa|hCoV-19/South Africa/R10566/2020|EPI ISL 490285|B.1.1.52|South Africa|2020-06-10	0.0003834127	Africa
Africa|hCoV-19/Nigeria/OY608-CV172/2020|EPI ISL 527903|B.1.1|Nigeria|2020-06-11	Africa|hCoV-19/South Africa/R10566/2020|EPI ISL 490285|B.1.1.52|South Africa|2020-06-10	0.0002463982	Africa
Africa|hCoV-19/Nigeria/OY612-CV173/2020|EPI ISL 527904|B.1.1|Nigeria|2020-06-13	Africa|hCoV-19/South Africa/R10566/2020|EPI ISL 490285|B.1.1.52|South Africa|2020-06-10	0.0002441907	Africa
Africa|hCoV-19/Nigeria/OY616-CV174/2020|EPI ISL 527905|B.1.1|Nigeria|2020-06-12	Africa|hCoV-19/South Africa/R10566/2020|EPI ISL 490285|B.1.1.52|South Africa|2020-06-10	0.0003840010	Africa
Africa|hCoV-19/Nigeria/OY625-CV182/2020|EPI ISL 527909|B.1.1|Nigeria|2020-06-13	Africa|hCoV-19/South Africa/R10566/2020|EPI ISL 490285|B.1.1.52|South Africa|2020-06-10	0.0002469904	Africa
Africa|hCoV-19/Nigeria/OY626-CV183/2020|EPI ISL 527910|B.1.1|Nigeria|2020-06-13	Africa|hCoV-19/South Africa/R10566/2020|EPI ISL 490285|B.1.1.52|South Africa|2020-06-10	0.0002460271	Africa
Africa|hCoV-19/Nigeria/OY627-CV184/2020|EPI ISL 527911|B.1.1|Nigeria|2020-06-13	Africa|hCoV-19/South Africa/R10566/2020|EPI ISL 490285|B.1.1.52|South Africa|2020-06-10	0.0001045824	Africa
Africa|hCoV-19/Nigeria/OY628-CV185/2020|EPI ISL 527912|B.1.1|Nigeria|2020-06-13	Africa|hCoV-19/South Africa/R10566/2020|EPI ISL 490285|B.1.1.52|South Africa|2020-06-10	0.0003485721	Africa
Africa|hCoV-19/Nigeria/OY633-CV189/2020|EPI ISL 527914|B.1.1.71|Nigeria|2020-06-16	Africa|hCoV-19/South Africa/R10566/2020|EPI ISL 490285|B.1.1.52|South Africa|2020-06-10	0.0003136942	Africa
Africa|hCoV-19/Nigeria/OY636-CV192/2020|EPI ISL 527915|B.1.1|Nigeria|2020-06-17	Africa|hCoV-19/South Africa/R10566/2020|EPI ISL 490285|B.1.1.52|South Africa|2020-06-10	0.0002090974	Africa
Africa|hCoV-19/Senegal/003/2020|EPI ISL 418206|B.1.356|Senegal|2020-02-28	Africa|hCoV-19/South Africa/R10566/2020|EPI ISL 490285|B.1.1.52|South Africa|2020-06-10	0.0002791321	Africa
Africa|hCoV-19/Senegal/016/2020|EPI ISL 418207|B.1.356|Senegal|2020-03-02	Africa|hCoV-19/South Africa/R10566/2020|EPI ISL 490285|B.1.1.52|South Africa|2020-06-10	0.0002788403	Africa
Africa|hCoV-19/Senegal/020/2020|EPI ISL 418208|B.1.356|Senegal|2020-03-04	Africa|hCoV-19/South Africa/R10566/2020|EPI ISL 490285|B.1.1.52|South Africa|2020-06-10	0.0002796491	Africa
Africa|hCoV-19/Senegal/026/2020|EPI ISL 418209|B.1.356|Senegal|2020-03-03	Africa|hCoV-19/South Africa/R10566/2020|EPI ISL 490285|B.1.1.52|South Africa|2020-06-10	0.0003137018	Africa
Africa|hCoV-19/Senegal/073/2020|EPI ISL 418210|B.1|Senegal|2020-03-10	Africa|hCoV-19/South Africa/R10566/2020|EPI ISL 490285|B.1.1.52|South Africa|2020-06-10	0.0002091214	Africa
Africa|hCoV-19/Senegal/082/2020|EPI ISL 418211|B.1|Senegal|2020-03-11	Africa|hCoV-19/South Africa/R10566/2020|EPI ISL 490285|B.1.1.52|South Africa|2020-06-10	0.0002092235	Africa
Africa|hCoV-19/Senegal/087/2020|EPI ISL 418212|B.1|Senegal|2020-03-11	Africa|hCoV-19/South Africa/R10566/2020|EPI ISL 490285|B.1.1.52|South Africa|2020-06-10	0.0002097720	Africa
Africa|hCoV-19/Senegal/094/2020|EPI ISL 418213|B.1|Senegal|2020-03-12	Africa|hCoV-19/South Africa/R10566/2020|EPI ISL 490285|B.1.1.52|South Africa|2020-06-10	0.0002442184	Africa
Africa|hCoV-19/Senegal/102/2020|EPI ISL 418214|B.1|Senegal|2020-03-12	Africa|hCoV-19/South Africa/R10566/2020|EPI ISL 490285|B.1.1.52|South Africa|2020-06-10	0.0002171105	Africa
Africa|hCoV-19/Senegal/119/2020|EPI ISL 418215|B.1|Senegal|2020-03-12	Africa|hCoV-19/South Africa/R10566/2020|EPI ISL 490285|B.1.1.52|South Africa|2020-06-10	0.0002447670	Africa
Africa|hCoV-19/Senegal/1351/2020|EPI ISL 480556|B.6|Senegal|2020-03-28	Africa|hCoV-19/South Africa/R10566/2020|EPI ISL 490285|B.1.1.52|South Africa|2020-06-10	0.0004892253	Africa
Africa|hCoV-19/Senegal/136/2020|EPI ISL 418216|A.2|Senegal|2020-03-13	Africa|hCoV-19/South Africa/R10566/2020|EPI ISL 490285|B.1.1.52|South Africa|2020-06-10	0.0005927030	Africa
Africa|hCoV-19/Senegal/139/2020|EPI ISL 418217|B.1|Senegal|2020-03-13	Africa|hCoV-19/South Africa/R10566/2020|EPI ISL 490285|B.1.1.52|South Africa|2020-06-10	0.0002439922	Africa
Africa|hCoV-19/Senegal/1683/2020|EPI ISL 480783|B.1|Senegal|2020-03-31	Africa|hCoV-19/South Africa/R10566/2020|EPI ISL 490285|B.1.1.52|South Africa|2020-06-10	0.0002445741	Africa
Africa|hCoV-19/Senegal/1749/2020|EPI ISL 480787|B.1|Senegal|2020-03-31	Africa|hCoV-19/South Africa/R10566/2020|EPI ISL 490285|B.1.1.52|South Africa|2020-06-10	0.0002451073	Africa
Africa|hCoV-19/Senegal/1966/2020|EPI ISL 480789|A.11|Senegal|2020-04-01	Africa|hCoV-19/South Africa/R10566/2020|EPI ISL 490285|B.1.1.52|South Africa|2020-06-10	0.0005580755	Africa
Africa|hCoV-19/Senegal/2840/2020|EPI ISL 481220|B.1|Senegal|2020-04-06	Africa|hCoV-19/South Africa/R10566/2020|EPI ISL 490285|B.1.1.52|South Africa|2020-06-10	0.0002832748	Africa
Africa|hCoV-19/Senegal/2865/2020|EPI ISL 481234|B.1|Senegal|2020-04-07	Africa|hCoV-19/South Africa/R10566/2020|EPI ISL 490285|B.1.1.52|South Africa|2020-06-10	0.0004267414	Africa
Africa|hCoV-19/Senegal/306/2020|EPI ISL 420069|B.3|Senegal|2020-03-17	Africa|hCoV-19/South Africa/R10566/2020|EPI ISL 490285|B.1.1.52|South Africa|2020-06-10	0.0003834394	Africa
Africa|hCoV-19/Senegal/315/2020|EPI ISL 420070|B.1|Senegal|2020-03-17	Africa|hCoV-19/South Africa/R10566/2020|EPI ISL 490285|B.1.1.52|South Africa|2020-06-10	0.0002439690	Africa
Africa|hCoV-19/Senegal/328/2020|EPI ISL 420071|B.1|Senegal|2020-03-17	Africa|hCoV-19/South Africa/R10566/2020|EPI ISL 490285|B.1.1.52|South Africa|2020-06-10	0.0005294618	Africa
Africa|hCoV-19/Senegal/3331/2020|EPI ISL 481235|B.1.5|Senegal|2020-04-09	Africa|hCoV-19/South Africa/R10566/2020|EPI ISL 490285|B.1.1.52|South Africa|2020-06-10	0.0002092796	Africa
Africa|hCoV-19/Senegal/370/2020|EPI ISL 420072|B.1|Senegal|2020-03-18	Africa|hCoV-19/South Africa/R10566/2020|EPI ISL 490285|B.1.1.52|South Africa|2020-06-10	0.0002795219	Africa
Africa|hCoV-19/Senegal/382/2020|EPI ISL 420073|B.1|Senegal|2020-03-19	Africa|hCoV-19/South Africa/R10566/2020|EPI ISL 490285|B.1.1.52|South Africa|2020-06-10	0.0003137299	Africa
Africa|hCoV-19/Senegal/45436/2020|EPI ISL 498238|B.1.1|Senegal|2020-05-27	Africa|hCoV-19/South Africa/R10566/2020|EPI ISL 490285|B.1.1.52|South Africa|2020-06-10	0.0001742556	Africa
Africa|hCoV-19/Senegal/45557/2020|EPI ISL 498239|B.1.1|Senegal|2020-05-27	Africa|hCoV-19/South Africa/R10566/2020|EPI ISL 490285|B.1.1.52|South Africa|2020-06-10	0.0002794146	Africa
Africa|hCoV-19/Senegal/52357/2020|EPI ISL 498240|B.1.5.12|Senegal|2020-06-03	Africa|hCoV-19/South Africa/R10566/2020|EPI ISL 490285|B.1.1.52|South Africa|2020-06-10	0.0005087721	Africa
Africa|hCoV-19/Senegal/52907/2020|EPI ISL 498241|B.1.5.12|Senegal|2020-06-05	Africa|hCoV-19/South Africa/R10566/2020|EPI ISL 490285|B.1.1.52|South Africa|2020-06-10	0.0005710075	Africa
Africa|hCoV-19/Senegal/55499/2020|EPI ISL 498242|B.1.5|Senegal|2020-06-07	Africa|hCoV-19/South Africa/R10566/2020|EPI ISL 490285|B.1.1.52|South Africa|2020-06-10	0.0003142784	Africa
Africa|hCoV-19/Senegal/55703/2020|EPI ISL 477148|B.1.356|Senegal|2020-06-07	Africa|hCoV-19/South Africa/R10566/2020|EPI ISL 490285|B.1.1.52|South Africa|2020-06-10	0.0003568306	Africa
Africa|hCoV-19/Senegal/55728/2020|EPI ISL 477150|B.1.5.12|Senegal|2020-06-07	Africa|hCoV-19/South Africa/R10566/2020|EPI ISL 490285|B.1.1.52|South Africa|2020-06-10	0.0003834558	Africa
Africa|hCoV-19/Senegal/55738/2020|EPI ISL 477141|B.1.5.12|Senegal|2020-06-07	Africa|hCoV-19/South Africa/R10566/2020|EPI ISL 490285|B.1.1.52|South Africa|2020-06-10	0.0004254377	Africa
Africa|hCoV-19/Senegal/55752/2020|EPI ISL 477149|B.1.5.12|Senegal|2020-06-07	Africa|hCoV-19/South Africa/R10566/2020|EPI ISL 490285|B.1.1.52|South Africa|2020-06-10	0.0003156312	Africa
Africa|hCoV-19/Senegal/57065/2020|EPI ISL 476148|B.1.1.44|Senegal|2020-06-09	Africa|hCoV-19/South Africa/R10566/2020|EPI ISL 490285|B.1.1.52|South Africa|2020-06-10	0.0002440617	Africa
Africa|hCoV-19/Senegal/5718/2020|EPI ISL 481236|B.1|Senegal|2020-04-18	Africa|hCoV-19/South Africa/R10566/2020|EPI ISL 490285|B.1.1.52|South Africa|2020-06-10	0.0003153689	Africa
Africa|hCoV-19/Senegal/57273/2020|EPI ISL 498243|B.1.5.12|Senegal|2020-06-07	Africa|hCoV-19/South Africa/R10566/2020|EPI ISL 490285|B.1.1.52|South Africa|2020-06-10	0.0003834384	Africa
Africa|hCoV-19/Senegal/57476/2020|EPI ISL 476149|B.1.5.12|Senegal|2020-06-06	Africa|hCoV-19/South Africa/R10566/2020|EPI ISL 490285|B.1.1.52|South Africa|2020-06-10	0.0004888734	Africa
Africa|hCoV-19/Senegal/57503/2020|EPI ISL 498244|B.1.5.12|Senegal|2020-06-09	Africa|hCoV-19/South Africa/R10566/2020|EPI ISL 490285|B.1.1.52|South Africa|2020-06-10	0.0004692050	Africa
Africa|hCoV-19/Senegal/57540/2020|EPI ISL 476491|B.1.5.12|Senegal|2020-06-09	Africa|hCoV-19/South Africa/R10566/2020|EPI ISL 490285|B.1.1.52|South Africa|2020-06-10	0.0004551364	Africa
Africa|hCoV-19/Senegal/5766/2020|EPI ISL 481237|B.1.5.12|Senegal|2020-04-17	Africa|hCoV-19/South Africa/R10566/2020|EPI ISL 490285|B.1.1.52|South Africa|2020-06-10	0.0003485893	Africa
Africa|hCoV-19/Senegal/5770/2020|EPI ISL 481238|B.1|Senegal|2020-04-17	Africa|hCoV-19/South Africa/R10566/2020|EPI ISL 490285|B.1.1.52|South Africa|2020-06-10	0.0002501108	Africa
Africa|hCoV-19/Senegal/5785/2020|EPI ISL 481239|B.1.5.12|Senegal|2020-04-17	Africa|hCoV-19/South Africa/R10566/2020|EPI ISL 490285|B.1.1.52|South Africa|2020-06-10	0.0003138187	Africa
Africa|hCoV-19/Senegal/5971/2020|EPI ISL 481240|B.1.5|Senegal|2020-04-18	Africa|hCoV-19/South Africa/R10566/2020|EPI ISL 490285|B.1.1.52|South Africa|2020-06-10	0.0002807350	Africa
Africa|hCoV-19/Senegal/5986/2020|EPI ISL 481243|B.1|Senegal|2020-04-18	Africa|hCoV-19/South Africa/R10566/2020|EPI ISL 490285|B.1.1.52|South Africa|2020-06-10	0.0003486824	Africa
Africa|hCoV-19/Senegal/600/2020|EPI ISL 420074|B.1.5|Senegal|2020-03-20	Africa|hCoV-19/South Africa/R10566/2020|EPI ISL 490285|B.1.1.52|South Africa|2020-06-10	0.0002439810	Africa
Africa|hCoV-19/Senegal/611/2020|EPI ISL 420076|B.1|Senegal|2020-03-20	Africa|hCoV-19/South Africa/R10566/2020|EPI ISL 490285|B.1.1.52|South Africa|2020-06-10	0.0002788528	Africa
Africa|hCoV-19/Senegal/618/2020|EPI ISL 420077|A|Senegal|2020-03-20	Africa|hCoV-19/South Africa/R10566/2020|EPI ISL 490285|B.1.1.52|South Africa|2020-06-10	0.0005229405	Africa
Africa|hCoV-19/Senegal/620/2020|EPI ISL 420078|A.11|Senegal|2020-03-20	Africa|hCoV-19/South Africa/R10566/2020|EPI ISL 490285|B.1.1.52|South Africa|2020-06-10	0.0005229404	Africa
Africa|hCoV-19/Senegal/62365/2020|EPI ISL 476492|B.1.5.12|Senegal|2020-06-10	Africa|hCoV-19/South Africa/R10566/2020|EPI ISL 490285|B.1.1.52|South Africa|2020-06-10	0.0003485818	Africa
Africa|hCoV-19/Senegal/62368/2020|EPI ISL 476493|B.1.1|Senegal|2020-06-10	Africa|hCoV-19/South Africa/R10566/2020|EPI ISL 490285|B.1.1.52|South Africa|2020-06-10	0.0001045396	Africa
Africa|hCoV-19/Senegal/62431/2020|EPI ISL 498247|B.1.5.12|Senegal|2020-06-10	Africa|hCoV-19/South Africa/R10566/2020|EPI ISL 490285|B.1.1.52|South Africa|2020-06-10	0.0003540099	Africa
Africa|hCoV-19/Senegal/62872/2020|EPI ISL 476494|B.1.5.12|Senegal|2020-06-11	Africa|hCoV-19/South Africa/R10566/2020|EPI ISL 490285|B.1.1.52|South Africa|2020-06-10	0.0003490277	Africa
Africa|hCoV-19/Senegal/62874/2020|EPI ISL 476495|B.1.5.12|Senegal|2020-06-11	Africa|hCoV-19/South Africa/R10566/2020|EPI ISL 490285|B.1.1.52|South Africa|2020-06-10	0.0003836661	Africa
Africa|hCoV-19/Senegal/63263/2020|EPI ISL 498249|B.1.5.12|Senegal|2020-06-11	Africa|hCoV-19/South Africa/R10566/2020|EPI ISL 490285|B.1.1.52|South Africa|2020-06-10	0.0003501022	Africa
Africa|hCoV-19/Senegal/63728/2020|EPI ISL 476497|B.1.356|Senegal|2020-06-12	Africa|hCoV-19/South Africa/R10566/2020|EPI ISL 490285|B.1.1.52|South Africa|2020-06-10	0.0003517853	Africa
Africa|hCoV-19/Senegal/63742/2020|EPI ISL 476514|B.1.5.12|Senegal|2020-06-12	Africa|hCoV-19/South Africa/R10566/2020|EPI ISL 490285|B.1.1.52|South Africa|2020-06-10	0.0003834559	Africa
Africa|hCoV-19/Senegal/640/2020|EPI ISL 420079|B.1|Senegal|2020-03-20	Africa|hCoV-19/South Africa/R10566/2020|EPI ISL 490285|B.1.1.52|South Africa|2020-06-10	0.0005324949	Africa
Africa|hCoV-19/Senegal/64033/2020|EPI ISL 485715|B.1.5|Senegal|2020-06-12	Africa|hCoV-19/South Africa/R10566/2020|EPI ISL 490285|B.1.1.52|South Africa|2020-06-10	0.0003485818	Africa
Africa|hCoV-19/Senegal/64076/2020|EPI ISL 485716|B.1|Senegal|2020-06-12	Africa|hCoV-19/South Africa/R10566/2020|EPI ISL 490285|B.1.1.52|South Africa|2020-06-10	0.0006277072	Africa
Africa|hCoV-19/Senegal/64096/2020|EPI ISL 485717|B.1.5.12|Senegal|2020-06-12	Africa|hCoV-19/South Africa/R10566/2020|EPI ISL 490285|B.1.1.52|South Africa|2020-06-10	0.0002790444	Africa
Africa|hCoV-19/Senegal/64101/2020|EPI ISL 476516|B.1.5.12|Senegal|2020-06-12	Africa|hCoV-19/South Africa/R10566/2020|EPI ISL 490285|B.1.1.52|South Africa|2020-06-10	0.0003490234	Africa
Africa|hCoV-19/Senegal/64163/2020|EPI ISL 477159|B.1.5.12|Senegal|2020-06-12	Africa|hCoV-19/South Africa/R10566/2020|EPI ISL 490285|B.1.1.52|South Africa|2020-06-10	0.0005276229	Africa
Africa|hCoV-19/Senegal/64166/2020|EPI ISL 476558|B.1.5.12|Senegal|2020-06-12	Africa|hCoV-19/South Africa/R10566/2020|EPI ISL 490285|B.1.1.52|South Africa|2020-06-10	0.0005580468	Africa
Africa|hCoV-19/Senegal/6427/2020|EPI ISL 486873|B.1.5|Senegal|2020-04-20	Africa|hCoV-19/South Africa/R10566/2020|EPI ISL 490285|B.1.1.52|South Africa|2020-06-10	0.0002444889	Africa
Africa|hCoV-19/Senegal/6430/2020|EPI ISL 486872|B.1.1|Senegal|2020-04-11	Africa|hCoV-19/South Africa/R10566/2020|EPI ISL 490285|B.1.1.52|South Africa|2020-06-10	0.0001049060	Africa
Africa|hCoV-19/Senegal/64709/2020|EPI ISL 476560|B.1.5.12|Senegal|2020-06-13	Africa|hCoV-19/South Africa/R10566/2020|EPI ISL 490285|B.1.1.52|South Africa|2020-06-10	0.0006791234	Africa
Africa|hCoV-19/Senegal/64716/2020|EPI ISL 498250|B.1.5.12|Senegal|2020-06-13	Africa|hCoV-19/South Africa/R10566/2020|EPI ISL 490285|B.1.1.52|South Africa|2020-06-10	0.0003494672	Africa
Africa|hCoV-19/Senegal/64729/2020|EPI ISL 477155|B.1.1.44|Senegal|2020-06-11	Africa|hCoV-19/South Africa/R10566/2020|EPI ISL 490285|B.1.1.52|South Africa|2020-06-10	0.0002789044	Africa
Africa|hCoV-19/Senegal/64763/2020|EPI ISL 476562|B.1.292|Senegal|2020-06-13	Africa|hCoV-19/South Africa/R10566/2020|EPI ISL 490285|B.1.1.52|South Africa|2020-06-10	0.0003485965	Africa
Africa|hCoV-19/Senegal/64766/2020|EPI ISL 476564|B.1.5.12|Senegal|2020-06-13	Africa|hCoV-19/South Africa/R10566/2020|EPI ISL 490285|B.1.1.52|South Africa|2020-06-10	0.0003834212	Africa
Africa|hCoV-19/Senegal/64771/2020|EPI ISL 482874|B.1.1.44|Senegal|2020-06-13	Africa|hCoV-19/South Africa/R10566/2020|EPI ISL 490285|B.1.1.52|South Africa|2020-06-10	0.0003137334	Africa
Africa|hCoV-19/Senegal/64772/2020|EPI ISL 477154|B.1.5.12|Senegal|2020-06-13	Africa|hCoV-19/South Africa/R10566/2020|EPI ISL 490285|B.1.1.52|South Africa|2020-06-10	0.0004626979	Africa
Africa|hCoV-19/Senegal/6481/2020|EPI ISL 486871|B.1.5|Senegal|2020-04-21	Africa|hCoV-19/South Africa/R10566/2020|EPI ISL 490285|B.1.1.52|South Africa|2020-06-10	0.0002098358	Africa
Africa|hCoV-19/Senegal/64916/2020|EPI ISL 477156|B.1.5.12|Senegal|2020-06-13	Africa|hCoV-19/South Africa/R10566/2020|EPI ISL 490285|B.1.1.52|South Africa|2020-06-10	0.0003485661	Africa
Africa|hCoV-19/Senegal/64932/2020|EPI ISL 476569|B.1.1.44|Senegal|2020-06-13	Africa|hCoV-19/South Africa/R10566/2020|EPI ISL 490285|B.1.1.52|South Africa|2020-06-10	0.0001742886	Africa
Africa|hCoV-19/Senegal/64969/2020|EPI ISL 476570|B.1.5.12|Senegal|2020-06-13	Africa|hCoV-19/South Africa/R10566/2020|EPI ISL 490285|B.1.1.52|South Africa|2020-06-10	0.0005695605	Africa
Africa|hCoV-19/Senegal/65030/2020|EPI ISL 476572|B.1.5.12|Senegal|2020-06-14	Africa|hCoV-19/South Africa/R10566/2020|EPI ISL 490285|B.1.1.52|South Africa|2020-06-10	0.0003136958	Africa
Africa|hCoV-19/Senegal/65052/2020|EPI ISL 476574|B.1.5|Senegal|2020-06-13	Africa|hCoV-19/South Africa/R10566/2020|EPI ISL 490285|B.1.1.52|South Africa|2020-06-10	0.0003146085	Africa
Africa|hCoV-19/Senegal/65428/2020|EPI ISL 485712|B.1.5.12|Senegal|2020-06-14	Africa|hCoV-19/South Africa/R10566/2020|EPI ISL 490285|B.1.1.52|South Africa|2020-06-10	0.0004183638	Africa
Africa|hCoV-19/Senegal/65481/2020|EPI ISL 477151|B.1.1|Senegal|2020-06-14	Africa|hCoV-19/South Africa/R10566/2020|EPI ISL 490285|B.1.1.52|South Africa|2020-06-10	0.0002475081	Africa
Africa|hCoV-19/Senegal/65548/2020|EPI ISL 477153|B.1.5.12|Senegal|2020-06-14	Africa|hCoV-19/South Africa/R10566/2020|EPI ISL 490285|B.1.1.52|South Africa|2020-06-10	0.0004618485	Africa
Africa|hCoV-19/Senegal/65601/2020|EPI ISL 485713|B.1.5.12|Senegal|2020-06-14	Africa|hCoV-19/South Africa/R10566/2020|EPI ISL 490285|B.1.1.52|South Africa|2020-06-10	0.0002788343	Africa
Africa|hCoV-19/Senegal/659/2020|EPI ISL 480554|B.1|Senegal|2020-03-21	Africa|hCoV-19/South Africa/R10566/2020|EPI ISL 490285|B.1.1.52|South Africa|2020-06-10	0.0003145757	Africa
Africa|hCoV-19/Senegal/6597/2020|EPI ISL 486870|B.1.356|Senegal|2020-04-23	Africa|hCoV-19/South Africa/R10566/2020|EPI ISL 490285|B.1.1.52|South Africa|2020-06-10	0.0003137019	Africa
Africa|hCoV-19/Senegal/6619/2020|EPI ISL 498230|B.1|Senegal|2020-04-21	Africa|hCoV-19/South Africa/R10566/2020|EPI ISL 490285|B.1.1.52|South Africa|2020-06-10	0.0003136953	Africa
Africa|hCoV-19/Senegal/6626/2020|EPI ISL 498229|B.1|Senegal|2020-04-21	Africa|hCoV-19/South Africa/R10566/2020|EPI ISL 490285|B.1.1.52|South Africa|2020-06-10	0.0003487555	Africa
Africa|hCoV-19/Senegal/66298/2020|EPI ISL 485708|B.1.5.12|Senegal|2020-06-15	Africa|hCoV-19/South Africa/R10566/2020|EPI ISL 490285|B.1.1.52|South Africa|2020-06-10	0.0005230345	Africa
Africa|hCoV-19/Senegal/66443/2020|EPI ISL 485711|B.1.1|Senegal|2020-06-15	Africa|hCoV-19/South Africa/R10566/2020|EPI ISL 490285|B.1.1.52|South Africa|2020-06-10	0.0002110621	Africa
Africa|hCoV-19/Senegal/66458/2020|EPI ISL 485710|B.1.1|Senegal|2020-06-15	Africa|hCoV-19/South Africa/R10566/2020|EPI ISL 490285|B.1.1.52|South Africa|2020-06-10	0.0001393951	Africa
Africa|hCoV-19/Senegal/6751/2020|EPI ISL 486859|B.1.1|Senegal|2020-04-21	Africa|hCoV-19/South Africa/R10566/2020|EPI ISL 490285|B.1.1.52|South Africa|2020-06-10	0.0002117302	Africa
Africa|hCoV-19/Senegal/6762/2020|EPI ISL 486869|B.1.5.12|Senegal|2020-04-21	Africa|hCoV-19/South Africa/R10566/2020|EPI ISL 490285|B.1.1.52|South Africa|2020-06-10	0.0005083422	Africa
Africa|hCoV-19/Senegal/68303/2020|EPI ISL 477143|B.1.5.12|Senegal|2020-06-17	Africa|hCoV-19/South Africa/R10566/2020|EPI ISL 490285|B.1.1.52|South Africa|2020-06-10	0.0003485917	Africa
Africa|hCoV-19/Senegal/68349/2020|EPI ISL 485635|B.1.5.12|Senegal|2020-06-18	Africa|hCoV-19/South Africa/R10566/2020|EPI ISL 490285|B.1.1.52|South Africa|2020-06-10	0.0004531644	Africa
Africa|hCoV-19/Senegal/6837/2020|EPI ISL 486868|B.1.272|Senegal|2020-04-21	Africa|hCoV-19/South Africa/R10566/2020|EPI ISL 490285|B.1.1.52|South Africa|2020-06-10	0.0004226235	Africa
Africa|hCoV-19/Senegal/6839/2020|EPI ISL 486867|B.1|Senegal|2020-04-23	Africa|hCoV-19/South Africa/R10566/2020|EPI ISL 490285|B.1.1.52|South Africa|2020-06-10	0.0003505015	Africa
Africa|hCoV-19/Senegal/68458/2020|EPI ISL 482878|B.1.1|Senegal|2020-06-18	Africa|hCoV-19/South Africa/R10566/2020|EPI ISL 490285|B.1.1.52|South Africa|2020-06-10	0.0001393951	Africa
Africa|hCoV-19/Senegal/6847/2020|EPI ISL 486865|B.1.272|Senegal|2020-04-02	Africa|hCoV-19/South Africa/R10566/2020|EPI ISL 490285|B.1.1.52|South Africa|2020-06-10	0.0003834466	Africa
Africa|hCoV-19/Senegal/68488/2020|EPI ISL 482877|B.1.356|Senegal|2020-06-17	Africa|hCoV-19/South Africa/R10566/2020|EPI ISL 490285|B.1.1.52|South Africa|2020-06-10	0.0004182950	Africa
Africa|hCoV-19/Senegal/68525/2020|EPI ISL 477142|B.1.1|Senegal|2020-06-17	Africa|hCoV-19/South Africa/R10566/2020|EPI ISL 490285|B.1.1.52|South Africa|2020-06-10	0.0002464105	Africa
Africa|hCoV-19/Senegal/68548/2020|EPI ISL 482876|B.1.5.12|Senegal|2020-06-17	Africa|hCoV-19/South Africa/R10566/2020|EPI ISL 490285|B.1.1.52|South Africa|2020-06-10	0.0003510523	Africa
Africa|hCoV-19/Senegal/68550/2020|EPI ISL 482875|B.1.5.12|Senegal|2020-06-16	Africa|hCoV-19/South Africa/R10566/2020|EPI ISL 490285|B.1.1.52|South Africa|2020-06-10	0.0003136952	Africa
Africa|hCoV-19/Senegal/6914/2020|EPI ISL 498237|B.1.5|Senegal|2020-04-24	Africa|hCoV-19/South Africa/R10566/2020|EPI ISL 490285|B.1.1.52|South Africa|2020-06-10	0.0003919561	Africa
Africa|hCoV-19/Senegal/6934/2020|EPI ISL 498235|B.1.5.12|Senegal|2020-04-22	Africa|hCoV-19/South Africa/R10566/2020|EPI ISL 490285|B.1.1.52|South Africa|2020-06-10	0.0004560790	Africa
Africa|hCoV-19/Senegal/70339/2020|EPI ISL 477146|B.1.5.12|Senegal|2020-06-20	Africa|hCoV-19/South Africa/R10566/2020|EPI ISL 490285|B.1.1.52|South Africa|2020-06-10	0.0003858146	Africa
Africa|hCoV-19/Senegal/70427/2020|EPI ISL 477144|B.1.5.12|Senegal|2020-06-20	Africa|hCoV-19/South Africa/R10566/2020|EPI ISL 490285|B.1.1.52|South Africa|2020-06-10	0.0003521957	Africa
Africa|hCoV-19/Senegal/70440/2020|EPI ISL 477145|B.1.5.12|Senegal|2020-06-19	Africa|hCoV-19/South Africa/R10566/2020|EPI ISL 490285|B.1.1.52|South Africa|2020-06-10	0.0004592401	Africa
Africa|hCoV-19/Senegal/83493/2020|EPI ISL 498252|B.1.1.44|Senegal|2020-07-09	Africa|hCoV-19/South Africa/R10566/2020|EPI ISL 490285|B.1.1.52|South Africa|2020-06-10	0.0003208307	Africa
Africa|hCoV-19/Senegal/9068/2020|EPI ISL 498236|B.1.356|Senegal|2020-04-24	Africa|hCoV-19/South Africa/R10566/2020|EPI ISL 490285|B.1.1.52|South Africa|2020-06-10	0.0003140078	Africa
Africa|hCoV-19/Senegal/9250/2020|EPI ISL 486866|B.1.1|Senegal|2020-04-22	Africa|hCoV-19/South Africa/R10566/2020|EPI ISL 490285|B.1.1.52|South Africa|2020-06-10	0.0003137017	Africa
Africa|hCoV-19/Senegal/9256/2020|EPI ISL 486864|B.1.1|Senegal|2020-04-23	Africa|hCoV-19/South Africa/R10566/2020|EPI ISL 490285|B.1.1.52|South Africa|2020-06-10	0.0003522630	Africa
Africa|hCoV-19/Senegal/9369/2020|EPI ISL 486863|B.1.5|Senegal|2020-04-25	Africa|hCoV-19/South Africa/R10566/2020|EPI ISL 490285|B.1.1.52|South Africa|2020-06-10	0.0002091116	Africa
Africa|hCoV-19/Senegal/9392/2020|EPI ISL 486862|B.1.1|Senegal|2020-04-25	Africa|hCoV-19/South Africa/R10566/2020|EPI ISL 490285|B.1.1.52|South Africa|2020-06-10	0.0002101119	Africa
Africa|hCoV-19/Senegal/9439/2020|EPI ISL 486861|B.1.1.44|Senegal|2020-04-25	Africa|hCoV-19/South Africa/R10566/2020|EPI ISL 490285|B.1.1.52|South Africa|2020-06-10	0.0001394244	Africa
Africa|hCoV-19/Senegal/9615/2020|EPI ISL 486860|B.1.5.12|Senegal|2020-04-25	Africa|hCoV-19/South Africa/R10566/2020|EPI ISL 490285|B.1.1.52|South Africa|2020-06-10	0.0002788344	Africa
Africa|hCoV-19/Senegal/9819/2020|EPI ISL 498233|B.1|Senegal|2020-04-25	Africa|hCoV-19/South Africa/R10566/2020|EPI ISL 490285|B.1.1.52|South Africa|2020-06-10	0.0004261312	Africa
Africa|hCoV-19/Senegal/9821/2020|EPI ISL 498232|B.1.356|Senegal|2020-04-25	Africa|hCoV-19/South Africa/R10566/2020|EPI ISL 490285|B.1.1.52|South Africa|2020-06-10	0.0003174928	Africa
Africa|hCoV-19/Senegal/9838/2020|EPI ISL 498231|B.1.272|Senegal|2020-04-25	Africa|hCoV-19/South Africa/R10566/2020|EPI ISL 490285|B.1.1.52|South Africa|2020-06-10	0.0004572735	Africa
Africa|hCoV-19/Sierra Leone/KGH-G-8548/2020|EPI ISL 512811|B.1|Sierra Leone|2020-03-30	Africa|hCoV-19/South Africa/R10566/2020|EPI ISL 490285|B.1.1.52|South Africa|2020-06-10	0.0003137298	Africa
Africa|hCoV-19/Sierra Leone/KGH-G-8549/2020|EPI ISL 512812|B.1.1|Sierra Leone|2020-03-31	Africa|hCoV-19/South Africa/R10566/2020|EPI ISL 490285|B.1.1.52|South Africa|2020-06-10	0.0000696916	Africa
Africa|hCoV-19/Sierra Leone/KGH-G-8603/2020|EPI ISL 512813|B.1|Sierra Leone|2020-04-23	Africa|hCoV-19/South Africa/R10566/2020|EPI ISL 490285|B.1.1.52|South Africa|2020-06-10	0.0003138581	Africa
Africa|hCoV-19/Sierra Leone/KGH-G-8604/2020|EPI ISL 512814|B.6|Sierra Leone|2020-04-03	Africa|hCoV-19/South Africa/R10566/2020|EPI ISL 490285|B.1.1.52|South Africa|2020-06-10	0.0004880656	Africa
Africa|hCoV-19/Sierra Leone/KGH-G-8607/2020|EPI ISL 512815|B.1.1|Sierra Leone|2020-04-03	Africa|hCoV-19/South Africa/R10566/2020|EPI ISL 490285|B.1.1.52|South Africa|2020-06-10	0.0001045859	Africa
Africa|hCoV-19/Sierra Leone/KGH-G-8625/2020|EPI ISL 512816|A.12|Sierra Leone|2020-04-10	Africa|hCoV-19/South Africa/R10566/2020|EPI ISL 490285|B.1.1.52|South Africa|2020-06-10	0.0008021239	Africa
Africa|hCoV-19/Sierra Leone/KGH-G-8626/2020|EPI ISL 512817|A.12|Sierra Leone|2020-04-10	Africa|hCoV-19/South Africa/R10566/2020|EPI ISL 490285|B.1.1.52|South Africa|2020-06-10	0.0006625089	Africa
Africa|hCoV-19/Sierra Leone/KGH-G-8627/2020|EPI ISL 512818|B.1.5|Sierra Leone|2020-04-08	Africa|hCoV-19/South Africa/R10566/2020|EPI ISL 490285|B.1.1.52|South Africa|2020-06-10	0.0002439861	Africa
Africa|hCoV-19/Sierra Leone/KGH-G-8668/2020|EPI ISL 512819|A.12|Sierra Leone|2020-04-11	Africa|hCoV-19/South Africa/R10566/2020|EPI ISL 490285|B.1.1.52|South Africa|2020-06-10	0.0006793726	Africa
Africa|hCoV-19/Sierra Leone/KGH-G-8669/2020|EPI ISL 512820|A.12|Sierra Leone|2020-04-14	Africa|hCoV-19/South Africa/R10566/2020|EPI ISL 490285|B.1.1.52|South Africa|2020-06-10	0.0006973926	Africa
Africa|hCoV-19/South Africa/KRISP-0001/2020|EPI ISL 467431|B|South Africa|2020-03-23	Africa|hCoV-19/South Africa/R10566/2020|EPI ISL 490285|B.1.1.52|South Africa|2020-06-10	0.0003144075	Africa
Africa|hCoV-19/South Africa/KRISP-0016/2020|EPI ISL 467432|B.1.106|South Africa|2020-03-28	Africa|hCoV-19/South Africa/R10566/2020|EPI ISL 490285|B.1.1.52|South Africa|2020-06-10	0.0002091193	Africa
Africa|hCoV-19/South Africa/KRISP-0017/2020|EPI ISL 467433|B.1.5|South Africa|2020-04-03	Africa|hCoV-19/South Africa/R10566/2020|EPI ISL 490285|B.1.1.52|South Africa|2020-06-10	0.0001742624	Africa
Africa|hCoV-19/South Africa/KRISP-0019/2020|EPI ISL 467434|B.1.5|South Africa|2020-04-02	Africa|hCoV-19/South Africa/R10566/2020|EPI ISL 490285|B.1.1.52|South Africa|2020-06-10	0.0001742624	Africa
Africa|hCoV-19/South Africa/KRISP-0021/2020|EPI ISL 467435|B.1.5|South Africa|2020-04-02	Africa|hCoV-19/South Africa/R10566/2020|EPI ISL 490285|B.1.1.52|South Africa|2020-06-10	0.0002092140	Africa
Africa|hCoV-19/South Africa/KRISP-0024/2020|EPI ISL 467436|B.1.106|South Africa|2020-04-01	Africa|hCoV-19/South Africa/R10566/2020|EPI ISL 490285|B.1.1.52|South Africa|2020-06-10	0.0002152092	Africa
Africa|hCoV-19/South Africa/KRISP-0026/2020|EPI ISL 467437|B.1.106|South Africa|2020-04-01	Africa|hCoV-19/South Africa/R10566/2020|EPI ISL 490285|B.1.1.52|South Africa|2020-06-10	0.0002093166	Africa
Africa|hCoV-19/South Africa/KRISP-0028/2020|EPI ISL 467438|B.1.106|South Africa|2020-04-02	Africa|hCoV-19/South Africa/R10566/2020|EPI ISL 490285|B.1.1.52|South Africa|2020-06-10	0.0002157041	Africa
Africa|hCoV-19/South Africa/KRISP-0029/2020|EPI ISL 467439|B.1.5|South Africa|2020-04-02	Africa|hCoV-19/South Africa/R10566/2020|EPI ISL 490285|B.1.1.52|South Africa|2020-06-10	0.0002195312	Africa
Africa|hCoV-19/South Africa/KRISP-0033/2020|EPI ISL 467440|B.1.106|South Africa|2020-04-01	Africa|hCoV-19/South Africa/R10566/2020|EPI ISL 490285|B.1.1.52|South Africa|2020-06-10	0.0002117164	Africa
Africa|hCoV-19/South Africa/KRISP-0035/2020|EPI ISL 467441|B.1.5|South Africa|2020-03-27	Africa|hCoV-19/South Africa/R10566/2020|EPI ISL 490285|B.1.1.52|South Africa|2020-06-10	0.0001742564	Africa
Africa|hCoV-19/South Africa/KRISP-0041/2020|EPI ISL 467443|B.1.5|South Africa|2020-03-25	Africa|hCoV-19/South Africa/R10566/2020|EPI ISL 490285|B.1.1.52|South Africa|2020-06-10	0.0001742563	Africa
Africa|hCoV-19/South Africa/KRISP-005/2020|EPI ISL 455630|B.1.5|South Africa|2020-04-29	Africa|hCoV-19/South Africa/R10566/2020|EPI ISL 490285|B.1.1.52|South Africa|2020-06-10	0.0002165158	Africa
Africa|hCoV-19/South Africa/KRISP-0055/2020|EPI ISL 467444|B.1.5|South Africa|2020-03-24	Africa|hCoV-19/South Africa/R10566/2020|EPI ISL 490285|B.1.1.52|South Africa|2020-06-10	0.0001742567	Africa
Africa|hCoV-19/South Africa/KRISP-0056/2020|EPI ISL 467445|B.1.5|South Africa|2020-04-04	Africa|hCoV-19/South Africa/R10566/2020|EPI ISL 490285|B.1.1.52|South Africa|2020-06-10	0.0002439911	Africa
Africa|hCoV-19/South Africa/KRISP-0057/2020|EPI ISL 467446|B.1.5|South Africa|2020-03-29	Africa|hCoV-19/South Africa/R10566/2020|EPI ISL 490285|B.1.1.52|South Africa|2020-06-10	0.0001744509	Africa
Africa|hCoV-19/South Africa/KRISP-0059/2020|EPI ISL 467448|B.1.5|South Africa|2020-04-01	Africa|hCoV-19/South Africa/R10566/2020|EPI ISL 490285|B.1.1.52|South Africa|2020-06-10	0.0002474553	Africa
Africa|hCoV-19/South Africa/KRISP-0065/2020|EPI ISL 467449|B.1.106|South Africa|2020-04-04	Africa|hCoV-19/South Africa/R10566/2020|EPI ISL 490285|B.1.1.52|South Africa|2020-06-10	0.0002094331	Africa
Africa|hCoV-19/South Africa/KRISP-0066/2020|EPI ISL 467450|B.1.106|South Africa|2020-04-03	Africa|hCoV-19/South Africa/R10566/2020|EPI ISL 490285|B.1.1.52|South Africa|2020-06-10	0.0002091120	Africa
Africa|hCoV-19/South Africa/KRISP-0067/2020|EPI ISL 467451|B.1.5|South Africa|2020-04-03	Africa|hCoV-19/South Africa/R10566/2020|EPI ISL 490285|B.1.1.52|South Africa|2020-06-10	0.0001742563	Africa
Africa|hCoV-19/South Africa/KRISP-0074/2020|EPI ISL 467452|B.1.106|South Africa|2020-04-04	Africa|hCoV-19/South Africa/R10566/2020|EPI ISL 490285|B.1.1.52|South Africa|2020-06-10	0.0002138362	Africa
Africa|hCoV-19/South Africa/KRISP-0075/2020|EPI ISL 467453|B.1.106|South Africa|2020-04-04	Africa|hCoV-19/South Africa/R10566/2020|EPI ISL 490285|B.1.1.52|South Africa|2020-06-10	0.0002092288	Africa
Africa|hCoV-19/South Africa/KRISP-0080/2020|EPI ISL 467454|B.1.106|South Africa|2020-04-01	Africa|hCoV-19/South Africa/R10566/2020|EPI ISL 490285|B.1.1.52|South Africa|2020-06-10	0.0002091120	Africa
Africa|hCoV-19/South Africa/KRISP-0081/2020|EPI ISL 467455|B.1.106|South Africa|2020-04-06	Africa|hCoV-19/South Africa/R10566/2020|EPI ISL 490285|B.1.1.52|South Africa|2020-06-10	0.0002091120	Africa
Africa|hCoV-19/South Africa/KRISP-0084/2020|EPI ISL 467456|B.1.106|South Africa|2020-04-05	Africa|hCoV-19/South Africa/R10566/2020|EPI ISL 490285|B.1.1.52|South Africa|2020-06-10	0.0002091120	Africa
Africa|hCoV-19/South Africa/KRISP-0088/2020|EPI ISL 467457|B.1.106|South Africa|2020-04-07	Africa|hCoV-19/South Africa/R10566/2020|EPI ISL 490285|B.1.1.52|South Africa|2020-06-10	0.0002091120	Africa
Africa|hCoV-19/South Africa/KRISP-0089/2020|EPI ISL 467458|B.1.106|South Africa|2020-04-05	Africa|hCoV-19/South Africa/R10566/2020|EPI ISL 490285|B.1.1.52|South Africa|2020-06-10	0.0002134028	Africa
Africa|hCoV-19/South Africa/KRISP-0090/2020|EPI ISL 467459|B.1.106|South Africa|2020-04-03	Africa|hCoV-19/South Africa/R10566/2020|EPI ISL 490285|B.1.1.52|South Africa|2020-06-10	0.0002141493	Africa
Africa|hCoV-19/South Africa/KRISP-0096/2020|EPI ISL 467461|B.1.106|South Africa|2020-04-01	Africa|hCoV-19/South Africa/R10566/2020|EPI ISL 490285|B.1.1.52|South Africa|2020-06-10	0.0002108239	Africa
Africa|hCoV-19/South Africa/KRISP-0097/2020|EPI ISL 467462|B.1.106|South Africa|2020-04-01	Africa|hCoV-19/South Africa/R10566/2020|EPI ISL 490285|B.1.1.52|South Africa|2020-06-10	0.0002092506	Africa
Africa|hCoV-19/South Africa/KRISP-0111/2020|EPI ISL 467465|B.1.106|South Africa|2020-04-01	Africa|hCoV-19/South Africa/R10566/2020|EPI ISL 490285|B.1.1.52|South Africa|2020-06-10	0.0003150378	Africa
Africa|hCoV-19/South Africa/KRISP-0113/2020|EPI ISL 467467|B.1.106|South Africa|2020-04-05	Africa|hCoV-19/South Africa/R10566/2020|EPI ISL 490285|B.1.1.52|South Africa|2020-06-10	0.0002439801	Africa
Africa|hCoV-19/South Africa/KRISP-0115/2020|EPI ISL 467468|B.1.5|South Africa|2020-04-04	Africa|hCoV-19/South Africa/R10566/2020|EPI ISL 490285|B.1.1.52|South Africa|2020-06-10	0.0001742563	Africa
Africa|hCoV-19/South Africa/KRISP-0118/2020|EPI ISL 467470|B.1.106|South Africa|2020-04-01	Africa|hCoV-19/South Africa/R10566/2020|EPI ISL 490285|B.1.1.52|South Africa|2020-06-10	0.0002091193	Africa
Africa|hCoV-19/South Africa/KRISP-0119/2020|EPI ISL 467471|B.1.5|South Africa|2020-04-01	Africa|hCoV-19/South Africa/R10566/2020|EPI ISL 490285|B.1.1.52|South Africa|2020-06-10	0.0001742563	Africa
Africa|hCoV-19/South Africa/KRISP-012/2020|EPI ISL 421576|B.1.1.10|South Africa|2020-04-01	Africa|hCoV-19/South Africa/R10566/2020|EPI ISL 490285|B.1.1.52|South Africa|2020-06-10	0.0001744241	Africa
Africa|hCoV-19/South Africa/KRISP-0120/2020|EPI ISL 467472|B.1.106|South Africa|2020-04-01	Africa|hCoV-19/South Africa/R10566/2020|EPI ISL 490285|B.1.1.52|South Africa|2020-06-10	0.0002439801	Africa
Africa|hCoV-19/South Africa/KRISP-0123/2020|EPI ISL 467475|B.1.5|South Africa|2020-05-14	Africa|hCoV-19/South Africa/R10566/2020|EPI ISL 490285|B.1.1.52|South Africa|2020-06-10	0.0002788412	Africa
Africa|hCoV-19/South Africa/KRISP-0124/2020|EPI ISL 467476|B.1.1.57|South Africa|2020-05-13	Africa|hCoV-19/South Africa/R10566/2020|EPI ISL 490285|B.1.1.52|South Africa|2020-06-10	0.0001052843	Africa
Africa|hCoV-19/South Africa/KRISP-0125/2020|EPI ISL 467477|B.1.1.52|South Africa|2020-05-13	Africa|hCoV-19/South Africa/R10566/2020|EPI ISL 490285|B.1.1.52|South Africa|2020-06-10	0.0001742479	Africa
Africa|hCoV-19/South Africa/KRISP-0126/2020|EPI ISL 467478|B.1.1.40|South Africa|2020-05-13	Africa|hCoV-19/South Africa/R10566/2020|EPI ISL 490285|B.1.1.52|South Africa|2020-06-10	0.0002788138	Africa
Africa|hCoV-19/South Africa/KRISP-0127/2020|EPI ISL 467479|B.1.5.19|South Africa|2020-05-13	Africa|hCoV-19/South Africa/R10566/2020|EPI ISL 490285|B.1.1.52|South Africa|2020-06-10	0.0002788344	Africa
Africa|hCoV-19/South Africa/KRISP-0128/2020|EPI ISL 467480|B.1.1.57|South Africa|2020-05-13	Africa|hCoV-19/South Africa/R10566/2020|EPI ISL 490285|B.1.1.52|South Africa|2020-06-10	0.0001050042	Africa
Africa|hCoV-19/South Africa/KRISP-0129/2020|EPI ISL 467481|B.1.1.52|South Africa|2020-05-13	Africa|hCoV-19/South Africa/R10566/2020|EPI ISL 490285|B.1.1.52|South Africa|2020-06-10	0.0002091018	Africa
Africa|hCoV-19/South Africa/KRISP-0130/2020|EPI ISL 467482|B.1.1.57|South Africa|2020-05-13	Africa|hCoV-19/South Africa/R10566/2020|EPI ISL 490285|B.1.1.52|South Africa|2020-06-10	0.0001393924	Africa
Africa|hCoV-19/South Africa/KRISP-0131/2020|EPI ISL 467483|B.1.5|South Africa|2020-05-13	Africa|hCoV-19/South Africa/R10566/2020|EPI ISL 490285|B.1.1.52|South Africa|2020-06-10	0.0002439810	Africa
Africa|hCoV-19/South Africa/KRISP-0132/2020|EPI ISL 467484|B.1.1.40|South Africa|2020-05-13	Africa|hCoV-19/South Africa/R10566/2020|EPI ISL 490285|B.1.1.52|South Africa|2020-06-10	0.0001742399	Africa
Africa|hCoV-19/South Africa/KRISP-0133/2020|EPI ISL 467485|B.1.1.57|South Africa|2020-05-13	Africa|hCoV-19/South Africa/R10566/2020|EPI ISL 490285|B.1.1.52|South Africa|2020-06-10	0.0001742478	Africa
Africa|hCoV-19/South Africa/KRISP-0134/2020|EPI ISL 467486|B.1.1.206|South Africa|2020-05-14	Africa|hCoV-19/South Africa/R10566/2020|EPI ISL 490285|B.1.1.52|South Africa|2020-06-10	0.0001393891	Africa
Africa|hCoV-19/South Africa/KRISP-0135/2020|EPI ISL 467487|B.1.1.57|South Africa|2020-05-14	Africa|hCoV-19/South Africa/R10566/2020|EPI ISL 490285|B.1.1.52|South Africa|2020-06-10	0.0001054359	Africa
Africa|hCoV-19/South Africa/KRISP-0136/2020|EPI ISL 467488|B.1.5|South Africa|2020-05-14	Africa|hCoV-19/South Africa/R10566/2020|EPI ISL 490285|B.1.1.52|South Africa|2020-06-10	0.0002439861	Africa
Africa|hCoV-19/South Africa/KRISP-0137/2020|EPI ISL 467489|B.1.1.52|South Africa|2020-05-14	Africa|hCoV-19/South Africa/R10566/2020|EPI ISL 490285|B.1.1.52|South Africa|2020-06-10	0.0001742478	Africa
Africa|hCoV-19/South Africa/KRISP-0138/2020|EPI ISL 467490|B.1.1.53|South Africa|2020-05-14	Africa|hCoV-19/South Africa/R10566/2020|EPI ISL 490285|B.1.1.52|South Africa|2020-06-10	0.0001742521	Africa
Africa|hCoV-19/South Africa/KRISP-0139/2020|EPI ISL 467491|B.1.1|South Africa|2020-05-16	Africa|hCoV-19/South Africa/R10566/2020|EPI ISL 490285|B.1.1.52|South Africa|2020-06-10	0.0001393953	Africa
Africa|hCoV-19/South Africa/KRISP-0143/2020|EPI ISL 467493|B.1.1.56|South Africa|2020-05-21	Africa|hCoV-19/South Africa/R10566/2020|EPI ISL 490285|B.1.1.52|South Africa|2020-06-10	0.0001393891	Africa
Africa|hCoV-19/South Africa/KRISP-0144/2020|EPI ISL 467494|B.1.5.16|South Africa|2020-05-30	Africa|hCoV-19/South Africa/R10566/2020|EPI ISL 490285|B.1.1.52|South Africa|2020-06-10	0.0002439861	Africa
Africa|hCoV-19/South Africa/KRISP-0145/2020|EPI ISL 467495|B.1.106|South Africa|2020-05-30	Africa|hCoV-19/South Africa/R10566/2020|EPI ISL 490285|B.1.1.52|South Africa|2020-06-10	0.0002439690	Africa
Africa|hCoV-19/South Africa/KRISP-0148/2020|EPI ISL 467498|B.1.1|South Africa|2020-05-30	Africa|hCoV-19/South Africa/R10566/2020|EPI ISL 490285|B.1.1.52|South Africa|2020-06-10	0.0001045443	Africa
Africa|hCoV-19/South Africa/KRISP-0149/2020|EPI ISL 467499|B.1.1|South Africa|2020-05-30	Africa|hCoV-19/South Africa/R10566/2020|EPI ISL 490285|B.1.1.52|South Africa|2020-06-10	0.0001045396	Africa
Africa|hCoV-19/South Africa/KRISP-0150/2020|EPI ISL 467500|B.1.1.75|South Africa|2020-05-30	Africa|hCoV-19/South Africa/R10566/2020|EPI ISL 490285|B.1.1.52|South Africa|2020-06-10	0.0002439521	Africa
Africa|hCoV-19/South Africa/KRISP-0151/2020|EPI ISL 467501|B.1.1|South Africa|2020-06-01	Africa|hCoV-19/South Africa/R10566/2020|EPI ISL 490285|B.1.1.52|South Africa|2020-06-10	0.0001745727	Africa
Africa|hCoV-19/South Africa/KRISP-0152/2020|EPI ISL 467502|B.1.1|South Africa|2020-06-01	Africa|hCoV-19/South Africa/R10566/2020|EPI ISL 490285|B.1.1.52|South Africa|2020-06-10	0.0001393953	Africa
Africa|hCoV-19/South Africa/KRISP-0153/2020|EPI ISL 467503|B.1.1|South Africa|2020-06-01	Africa|hCoV-19/South Africa/R10566/2020|EPI ISL 490285|B.1.1.52|South Africa|2020-06-10	0.0001742478	Africa
Africa|hCoV-19/South Africa/KRISP-0154/2020|EPI ISL 467504|B.1.1|South Africa|2020-06-01	Africa|hCoV-19/South Africa/R10566/2020|EPI ISL 490285|B.1.1.52|South Africa|2020-06-10	0.0000701757	Africa
Africa|hCoV-19/South Africa/KRISP-0155/2020|EPI ISL 467505|B.1.106|South Africa|2020-06-01	Africa|hCoV-19/South Africa/R10566/2020|EPI ISL 490285|B.1.1.52|South Africa|2020-06-10	0.0002828122	Africa
Africa|hCoV-19/South Africa/KRISP-0157/2020|EPI ISL 467507|B.1.1.273|South Africa|2020-05-25	Africa|hCoV-19/South Africa/R10566/2020|EPI ISL 490285|B.1.1.52|South Africa|2020-06-10	0.0002090975	Africa
Africa|hCoV-19/South Africa/KRISP-0158/2020|EPI ISL 467508|B.1.106|South Africa|2020-05-28	Africa|hCoV-19/South Africa/R10566/2020|EPI ISL 490285|B.1.1.52|South Africa|2020-06-10	0.0003137159	Africa
Africa|hCoV-19/South Africa/KRISP-0159/2020|EPI ISL 467509|B.1.5|South Africa|2020-06-01	Africa|hCoV-19/South Africa/R10566/2020|EPI ISL 490285|B.1.1.52|South Africa|2020-06-10	0.0001742563	Africa
Africa|hCoV-19/South Africa/KRISP-0160/2020|EPI ISL 467510|B.1.5|South Africa|2020-06-01	Africa|hCoV-19/South Africa/R10566/2020|EPI ISL 490285|B.1.1.52|South Africa|2020-06-10	0.0001762089	Africa
Africa|hCoV-19/South Africa/KRISP-0161/2020|EPI ISL 467511|B.1.106|South Africa|2020-06-01	Africa|hCoV-19/South Africa/R10566/2020|EPI ISL 490285|B.1.1.52|South Africa|2020-06-10	0.0002788402	Africa
Africa|hCoV-19/South Africa/KRISP-0165/2020|EPI ISL 467515|B.1.1|South Africa|2020-05-29	Africa|hCoV-19/South Africa/R10566/2020|EPI ISL 490285|B.1.1.52|South Africa|2020-06-10	0.0000701659	Africa
Africa|hCoV-19/South Africa/KRISP-0166/2020|EPI ISL 467516|B.1.5|South Africa|2020-04-14	Africa|hCoV-19/South Africa/R10566/2020|EPI ISL 490285|B.1.1.52|South Africa|2020-06-10	0.0002091215	Africa
Africa|hCoV-19/South Africa/KRISP-0167/2020|EPI ISL 467517|B.1.106|South Africa|2020-06-02	Africa|hCoV-19/South Africa/R10566/2020|EPI ISL 490285|B.1.1.52|South Africa|2020-06-10	0.0002788402	Africa
Africa|hCoV-19/South Africa/KRISP-0168/2020|EPI ISL 467518|B.1.106|South Africa|2020-05-28	Africa|hCoV-19/South Africa/R10566/2020|EPI ISL 490285|B.1.1.52|South Africa|2020-06-10	0.0002788402	Africa
Africa|hCoV-19/South Africa/KRISP-0169/2020|EPI ISL 467519|B.1|South Africa|2020-05-31	Africa|hCoV-19/South Africa/R10566/2020|EPI ISL 490285|B.1.1.52|South Africa|2020-06-10	0.0002802925	Africa
Africa|hCoV-19/South Africa/KRISP-0170/2020|EPI ISL 467520|B.1.1.273|South Africa|2020-05-31	Africa|hCoV-19/South Africa/R10566/2020|EPI ISL 490285|B.1.1.52|South Africa|2020-06-10	0.0002104316	Africa
Africa|hCoV-19/South Africa/KRISP-0174/2020|EPI ISL 467524|B.1.106|South Africa|2020-06-04	Africa|hCoV-19/South Africa/R10566/2020|EPI ISL 490285|B.1.1.52|South Africa|2020-06-10	0.0002788401	Africa
Africa|hCoV-19/South Africa/KRISP-0175/2020|EPI ISL 482702|B.1.1.273|South Africa|2020-06-05	Africa|hCoV-19/South Africa/R10566/2020|EPI ISL 490285|B.1.1.52|South Africa|2020-06-10	0.0002098557	Africa
Africa|hCoV-19/South Africa/KRISP-0178/2020|EPI ISL 482704|B.1.1.57|South Africa|2020-06-05	Africa|hCoV-19/South Africa/R10566/2020|EPI ISL 490285|B.1.1.52|South Africa|2020-06-10	0.0002098675	Africa
Africa|hCoV-19/South Africa/KRISP-0179/2020|EPI ISL 482705|B.1.5.16|South Africa|2020-06-06	Africa|hCoV-19/South Africa/R10566/2020|EPI ISL 490285|B.1.1.52|South Africa|2020-06-10	0.0003834561	Africa
Africa|hCoV-19/South Africa/KRISP-0185/2020|EPI ISL 482708|B.1.1|South Africa|2020-06-07	Africa|hCoV-19/South Africa/R10566/2020|EPI ISL 490285|B.1.1.52|South Africa|2020-06-10	0.0001742557	Africa
Africa|hCoV-19/South Africa/KRISP-0190/2020|EPI ISL 482709|B.1.1.273|South Africa|2020-06-06	Africa|hCoV-19/South Africa/R10566/2020|EPI ISL 490285|B.1.1.52|South Africa|2020-06-10	0.0002092651	Africa
Africa|hCoV-19/South Africa/KRISP-0191/2020|EPI ISL 482710|B.1.106|South Africa|2020-06-04	Africa|hCoV-19/South Africa/R10566/2020|EPI ISL 490285|B.1.1.52|South Africa|2020-06-10	0.0003138767	Africa
Africa|hCoV-19/South Africa/KRISP-0193/2020|EPI ISL 482848|B.1.106|South Africa|2020-06-03	Africa|hCoV-19/South Africa/R10566/2020|EPI ISL 490285|B.1.1.52|South Africa|2020-06-10	0.0002809549	Africa
Africa|hCoV-19/South Africa/KRISP-0194/2020|EPI ISL 482849|B.1.106|South Africa|2020-06-06	Africa|hCoV-19/South Africa/R10566/2020|EPI ISL 490285|B.1.1.52|South Africa|2020-06-10	0.0002878065	Africa
Africa|hCoV-19/South Africa/KRISP-0195/2020|EPI ISL 482850|B.1.106|South Africa|2020-06-07	Africa|hCoV-19/South Africa/R10566/2020|EPI ISL 490285|B.1.1.52|South Africa|2020-06-10	0.0003546490	Africa
Africa|hCoV-19/South Africa/KRISP-0196/2020|EPI ISL 482712|B.1.106|South Africa|2020-06-08	Africa|hCoV-19/South Africa/R10566/2020|EPI ISL 490285|B.1.1.52|South Africa|2020-06-10	0.0003485648	Africa
Africa|hCoV-19/South Africa/KRISP-0197/2020|EPI ISL 482713|B.1.1.206|South Africa|2020-06-08	Africa|hCoV-19/South Africa/R10566/2020|EPI ISL 490285|B.1.1.52|South Africa|2020-06-10	0.0001409806	Africa
Africa|hCoV-19/South Africa/KRISP-0198/2020|EPI ISL 482851|B.1.1|South Africa|2020-06-11	Africa|hCoV-19/South Africa/R10566/2020|EPI ISL 490285|B.1.1.52|South Africa|2020-06-10	0.0001404856	Africa
Africa|hCoV-19/South Africa/KRISP-0199/2020|EPI ISL 482714|B.1.5|South Africa|2020-06-11	Africa|hCoV-19/South Africa/R10566/2020|EPI ISL 490285|B.1.1.52|South Africa|2020-06-10	0.0003178159	Africa
Africa|hCoV-19/South Africa/KRISP-02/2020|EPI ISL 421572|B|South Africa|2020-03-23	Africa|hCoV-19/South Africa/R10566/2020|EPI ISL 490285|B.1.1.52|South Africa|2020-06-10	0.0005346559	Africa
Africa|hCoV-19/South Africa/KRISP-0200/2020|EPI ISL 482715|B.1.5|South Africa|2020-06-11	Africa|hCoV-19/South Africa/R10566/2020|EPI ISL 490285|B.1.1.52|South Africa|2020-06-10	0.0002824258	Africa
Africa|hCoV-19/South Africa/KRISP-0201/2020|EPI ISL 482716|B.1.1|South Africa|2020-06-11	Africa|hCoV-19/South Africa/R10566/2020|EPI ISL 490285|B.1.1.52|South Africa|2020-06-10	0.0001045396	Africa
Africa|hCoV-19/South Africa/KRISP-0203/2020|EPI ISL 482852|B.1.1|South Africa|2020-06-11	Africa|hCoV-19/South Africa/R10566/2020|EPI ISL 490285|B.1.1.52|South Africa|2020-06-10	0.0001393953	Africa
Africa|hCoV-19/South Africa/KRISP-0206/2020|EPI ISL 482719|B.1.5|South Africa|2020-06-11	Africa|hCoV-19/South Africa/R10566/2020|EPI ISL 490285|B.1.1.52|South Africa|2020-06-10	0.0002795613	Africa
Africa|hCoV-19/South Africa/KRISP-0211/2020|EPI ISL 482720|B.1.5|South Africa|2020-06-11	Africa|hCoV-19/South Africa/R10566/2020|EPI ISL 490285|B.1.1.52|South Africa|2020-06-10	0.0002440652	Africa
Africa|hCoV-19/South Africa/KRISP-0212/2020|EPI ISL 482721|B.1.5|South Africa|2020-06-11	Africa|hCoV-19/South Africa/R10566/2020|EPI ISL 490285|B.1.1.52|South Africa|2020-06-10	0.0002447306	Africa
Africa|hCoV-19/South Africa/KRISP-0213/2020|EPI ISL 482722|B.1.5|South Africa|2020-06-11	Africa|hCoV-19/South Africa/R10566/2020|EPI ISL 490285|B.1.1.52|South Africa|2020-06-10	0.0002092798	Africa
Africa|hCoV-19/South Africa/KRISP-0214/2020|EPI ISL 482723|B.1.5|South Africa|2020-06-11	Africa|hCoV-19/South Africa/R10566/2020|EPI ISL 490285|B.1.1.52|South Africa|2020-06-10	0.0003150777	Africa
Africa|hCoV-19/South Africa/KRISP-0224/2020|EPI ISL 482724|B.1.144|South Africa|2020-06-11	Africa|hCoV-19/South Africa/R10566/2020|EPI ISL 490285|B.1.1.52|South Africa|2020-06-10	0.0002117385	Africa
Africa|hCoV-19/South Africa/KRISP-0243/2020|EPI ISL 482725|B.1.140|South Africa|2020-06-14	Africa|hCoV-19/South Africa/R10566/2020|EPI ISL 490285|B.1.1.52|South Africa|2020-06-10	0.0003936788	Africa
Africa|hCoV-19/South Africa/KRISP-0245/2020|EPI ISL 482726|B.1.144|South Africa|2020-06-14	Africa|hCoV-19/South Africa/R10566/2020|EPI ISL 490285|B.1.1.52|South Africa|2020-06-10	0.0002439695	Africa
Africa|hCoV-19/South Africa/KRISP-0255/2020|EPI ISL 482728|B.1.5|South Africa|2020-06-14	Africa|hCoV-19/South Africa/R10566/2020|EPI ISL 490285|B.1.1.52|South Africa|2020-06-10	0.0002467006	Africa
Africa|hCoV-19/South Africa/KRISP-0259/2020|EPI ISL 482729|B.1|South Africa|2020-06-15	Africa|hCoV-19/South Africa/R10566/2020|EPI ISL 490285|B.1.1.52|South Africa|2020-06-10	0.0003549025	Africa
Africa|hCoV-19/South Africa/KRISP-0260/2020|EPI ISL 482730|B.1.140|South Africa|2020-06-15	Africa|hCoV-19/South Africa/R10566/2020|EPI ISL 490285|B.1.1.52|South Africa|2020-06-10	0.0004610527	Africa
Africa|hCoV-19/South Africa/KRISP-0261/2020|EPI ISL 482731|B.1.5|South Africa|2020-06-15	Africa|hCoV-19/South Africa/R10566/2020|EPI ISL 490285|B.1.1.52|South Africa|2020-06-10	0.0003177868	Africa
Africa|hCoV-19/South Africa/KRISP-0266/2020|EPI ISL 482853|B.1.1|South Africa|2020-06-17	Africa|hCoV-19/South Africa/R10566/2020|EPI ISL 490285|B.1.1.52|South Africa|2020-06-10	0.0002439791	Africa
Africa|hCoV-19/South Africa/KRISP-0267/2020|EPI ISL 482854|A|South Africa|2020-06-17	Africa|hCoV-19/South Africa/R10566/2020|EPI ISL 490285|B.1.1.52|South Africa|2020-06-10	0.0008801978	Africa
Africa|hCoV-19/South Africa/KRISP-0268/2020|EPI ISL 482855|B.1.1.117|South Africa|2020-06-17	Africa|hCoV-19/South Africa/R10566/2020|EPI ISL 490285|B.1.1.52|South Africa|2020-06-10	0.0002117164	Africa
Africa|hCoV-19/South Africa/KRISP-0269/2020|EPI ISL 482856|B.1.5|South Africa|2020-06-17	Africa|hCoV-19/South Africa/R10566/2020|EPI ISL 490285|B.1.1.52|South Africa|2020-06-10	0.0003167596	Africa
Africa|hCoV-19/South Africa/KRISP-0270/2020|EPI ISL 482857|B.1.1.117|South Africa|2020-06-17	Africa|hCoV-19/South Africa/R10566/2020|EPI ISL 490285|B.1.1.52|South Africa|2020-06-10	0.0002111797	Africa
Africa|hCoV-19/South Africa/KRISP-0271/2020|EPI ISL 482858|B.1.1|South Africa|2020-06-17	Africa|hCoV-19/South Africa/R10566/2020|EPI ISL 490285|B.1.1.52|South Africa|2020-06-10	0.0002829361	Africa
Africa|hCoV-19/South Africa/KRISP-0272/2020|EPI ISL 482859|B.1.1|South Africa|2020-06-17	Africa|hCoV-19/South Africa/R10566/2020|EPI ISL 490285|B.1.1.52|South Africa|2020-06-10	0.0001413806	Africa
Africa|hCoV-19/South Africa/KRISP-0273/2020|EPI ISL 482860|B.1.1.57|South Africa|2020-06-18	Africa|hCoV-19/South Africa/R10566/2020|EPI ISL 490285|B.1.1.52|South Africa|2020-06-10	0.0003196038	Africa
Africa|hCoV-19/South Africa/KRISP-0274/2020|EPI ISL 482861|B.1.1.57|South Africa|2020-06-18	Africa|hCoV-19/South Africa/R10566/2020|EPI ISL 490285|B.1.1.52|South Africa|2020-06-10	0.0003164135	Africa
Africa|hCoV-19/South Africa/KRISP-0275/2020|EPI ISL 482862|B.1.1|South Africa|2020-06-18	Africa|hCoV-19/South Africa/R10566/2020|EPI ISL 490285|B.1.1.52|South Africa|2020-06-10	0.0001397153	Africa
Africa|hCoV-19/South Africa/KRISP-0276/2020|EPI ISL 482863|B.1.1.57|South Africa|2020-06-18	Africa|hCoV-19/South Africa/R10566/2020|EPI ISL 490285|B.1.1.52|South Africa|2020-06-10	0.0003197628	Africa
Africa|hCoV-19/South Africa/KRISP-0277/2020|EPI ISL 482864|B.1.1.273|South Africa|2020-06-16	Africa|hCoV-19/South Africa/R10566/2020|EPI ISL 490285|B.1.1.52|South Africa|2020-06-10	0.0003542405	Africa
Africa|hCoV-19/South Africa/KRISP-0278/2020|EPI ISL 482865|B.1.1.75|South Africa|2020-06-16	Africa|hCoV-19/South Africa/R10566/2020|EPI ISL 490285|B.1.1.52|South Africa|2020-06-10	0.0001753090	Africa
Africa|hCoV-19/South Africa/KRISP-0279/2020|EPI ISL 482866|B.1.1.56|South Africa|2020-06-16	Africa|hCoV-19/South Africa/R10566/2020|EPI ISL 490285|B.1.1.52|South Africa|2020-06-10	0.0002485412	Africa
Africa|hCoV-19/South Africa/KRISP-0280/2020|EPI ISL 482867|B.1.1.206|South Africa|2020-06-16	Africa|hCoV-19/South Africa/R10566/2020|EPI ISL 490285|B.1.1.52|South Africa|2020-06-10	0.0001742401	Africa
Africa|hCoV-19/South Africa/KRISP-0281/2020|EPI ISL 482868|B.1.1.206|South Africa|2020-06-16	Africa|hCoV-19/South Africa/R10566/2020|EPI ISL 490285|B.1.1.52|South Africa|2020-06-10	0.0001782141	Africa
Africa|hCoV-19/South Africa/KRISP-0282/2020|EPI ISL 482869|B.1.1.206|South Africa|2020-06-16	Africa|hCoV-19/South Africa/R10566/2020|EPI ISL 490285|B.1.1.52|South Africa|2020-06-10	0.0002122654	Africa
Africa|hCoV-19/South Africa/KRISP-0283/2020|EPI ISL 482870|B.1.1.206|South Africa|2020-06-16	Africa|hCoV-19/South Africa/R10566/2020|EPI ISL 490285|B.1.1.52|South Africa|2020-06-10	0.0002150648	Africa
Africa|hCoV-19/South Africa/KRISP-0284/2020|EPI ISL 482871|B.1.1.206|South Africa|2020-06-16	Africa|hCoV-19/South Africa/R10566/2020|EPI ISL 490285|B.1.1.52|South Africa|2020-06-10	0.0002456695	Africa
Africa|hCoV-19/South Africa/KRISP-0285/2020|EPI ISL 482872|B.1.1.206|South Africa|2020-06-16	Africa|hCoV-19/South Africa/R10566/2020|EPI ISL 490285|B.1.1.52|South Africa|2020-06-10	0.0002124455	Africa
Africa|hCoV-19/South Africa/KRISP-0286/2020|EPI ISL 487277|B.1.1|South Africa|2020-06-26	Africa|hCoV-19/South Africa/R10566/2020|EPI ISL 490285|B.1.1.52|South Africa|2020-06-10	0.0001045396	Africa
Africa|hCoV-19/South Africa/KRISP-0287/2020|EPI ISL 487278|B.1.1.84|South Africa|2020-06-26	Africa|hCoV-19/South Africa/R10566/2020|EPI ISL 490285|B.1.1.52|South Africa|2020-06-10	0.0001396714	Africa
Africa|hCoV-19/South Africa/KRISP-0288/2020|EPI ISL 487279|B.1.140|South Africa|2020-06-26	Africa|hCoV-19/South Africa/R10566/2020|EPI ISL 490285|B.1.1.52|South Africa|2020-06-10	0.0003555027	Africa
Africa|hCoV-19/South Africa/KRISP-0290/2020|EPI ISL 487280|B.1.1.84|South Africa|2020-06-26	Africa|hCoV-19/South Africa/R10566/2020|EPI ISL 490285|B.1.1.52|South Africa|2020-06-10	0.0001743795	Africa
Africa|hCoV-19/South Africa/KRISP-0291/2020|EPI ISL 487281|B.1.1.84|South Africa|2020-06-26	Africa|hCoV-19/South Africa/R10566/2020|EPI ISL 490285|B.1.1.52|South Africa|2020-06-10	0.0002444228	Africa
Africa|hCoV-19/South Africa/KRISP-0293/2020|EPI ISL 487282|B.1.5|South Africa|2020-06-25	Africa|hCoV-19/South Africa/R10566/2020|EPI ISL 490285|B.1.1.52|South Africa|2020-06-10	0.0003948143	Africa
Africa|hCoV-19/South Africa/KRISP-0296/2020|EPI ISL 487284|B.1.1.57|South Africa|2020-06-26	Africa|hCoV-19/South Africa/R10566/2020|EPI ISL 490285|B.1.1.52|South Africa|2020-06-10	0.0001418268	Africa
Africa|hCoV-19/South Africa/KRISP-0297/2020|EPI ISL 487285|B.1.1.84|South Africa|2020-06-26	Africa|hCoV-19/South Africa/R10566/2020|EPI ISL 490285|B.1.1.52|South Africa|2020-06-10	0.0001409951	Africa
Africa|hCoV-19/South Africa/KRISP-0299/2020|EPI ISL 487287|B.1.140|South Africa|2020-06-25	Africa|hCoV-19/South Africa/R10566/2020|EPI ISL 490285|B.1.1.52|South Africa|2020-06-10	0.0003166327	Africa
Africa|hCoV-19/South Africa/KRISP-0300/2020|EPI ISL 487288|B.1.140|South Africa|2020-06-25	Africa|hCoV-19/South Africa/R10566/2020|EPI ISL 490285|B.1.1.52|South Africa|2020-06-10	0.0003485966	Africa
Africa|hCoV-19/South Africa/KRISP-0302/2020|EPI ISL 487289|B.1.5|South Africa|2020-06-24	Africa|hCoV-19/South Africa/R10566/2020|EPI ISL 490285|B.1.1.52|South Africa|2020-06-10	0.0003579664	Africa
Africa|hCoV-19/South Africa/KRISP-0303/2020|EPI ISL 487348|B.1.144|South Africa|2020-06-25	Africa|hCoV-19/South Africa/R10566/2020|EPI ISL 490285|B.1.1.52|South Africa|2020-06-10	0.0003521949	Africa
Africa|hCoV-19/South Africa/KRISP-0305/2020|EPI ISL 487291|B.1.1.206|South Africa|2020-06-24	Africa|hCoV-19/South Africa/R10566/2020|EPI ISL 490285|B.1.1.52|South Africa|2020-06-10	0.0002911212	Africa
Africa|hCoV-19/South Africa/KRISP-0308/2020|EPI ISL 487292|C.1|South Africa|2020-06-24	Africa|hCoV-19/South Africa/R10566/2020|EPI ISL 490285|B.1.1.52|South Africa|2020-06-10	0.0002801794	Africa
Africa|hCoV-19/South Africa/KRISP-0309/2020|EPI ISL 487293|C.1|South Africa|2020-06-24	Africa|hCoV-19/South Africa/R10566/2020|EPI ISL 490285|B.1.1.52|South Africa|2020-06-10	0.0003215576	Africa
Africa|hCoV-19/South Africa/KRISP-0310/2020|EPI ISL 487294|C.1|South Africa|2020-06-24	Africa|hCoV-19/South Africa/R10566/2020|EPI ISL 490285|B.1.1.52|South Africa|2020-06-10	0.0002819514	Africa
Africa|hCoV-19/South Africa/KRISP-0312/2020|EPI ISL 487295|B.1.1.62|South Africa|2020-06-24	Africa|hCoV-19/South Africa/R10566/2020|EPI ISL 490285|B.1.1.52|South Africa|2020-06-10	0.0001400102	Africa
Africa|hCoV-19/South Africa/KRISP-0318/2020|EPI ISL 487297|B.1.1.206|South Africa|2020-06-23	Africa|hCoV-19/South Africa/R10566/2020|EPI ISL 490285|B.1.1.52|South Africa|2020-06-10	0.0001743268	Africa
Africa|hCoV-19/South Africa/KRISP-0321/2020|EPI ISL 487298|B.1.1.206|South Africa|2020-06-24	Africa|hCoV-19/South Africa/R10566/2020|EPI ISL 490285|B.1.1.52|South Africa|2020-06-10	0.0002484618	Africa
Africa|hCoV-19/South Africa/KRISP-0322/2020|EPI ISL 487299|B.1.1.288|South Africa|2020-06-24	Africa|hCoV-19/South Africa/R10566/2020|EPI ISL 490285|B.1.1.52|South Africa|2020-06-10	0.0001072678	Africa
Africa|hCoV-19/South Africa/KRISP-0323/2020|EPI ISL 487300|B.1.1.288|South Africa|2020-06-24	Africa|hCoV-19/South Africa/R10566/2020|EPI ISL 490285|B.1.1.52|South Africa|2020-06-10	0.0001063101	Africa
Africa|hCoV-19/South Africa/KRISP-0327/2020|EPI ISL 487301|C.1|South Africa|2020-06-24	Africa|hCoV-19/South Africa/R10566/2020|EPI ISL 490285|B.1.1.52|South Africa|2020-06-10	0.0002882177	Africa
Africa|hCoV-19/South Africa/KRISP-0331/2020|EPI ISL 487302|B.1.1.206|South Africa|2020-06-24	Africa|hCoV-19/South Africa/R10566/2020|EPI ISL 490285|B.1.1.52|South Africa|2020-06-10	0.0002128399	Africa
Africa|hCoV-19/South Africa/KRISP-0332/2020|EPI ISL 487303|C.1|South Africa|2020-06-24	Africa|hCoV-19/South Africa/R10566/2020|EPI ISL 490285|B.1.1.52|South Africa|2020-06-10	0.0003191861	Africa
Africa|hCoV-19/South Africa/KRISP-0336/2020|EPI ISL 487304|B.1.1.273|South Africa|2020-06-18	Africa|hCoV-19/South Africa/R10566/2020|EPI ISL 490285|B.1.1.52|South Africa|2020-06-10	0.0003136943	Africa
Africa|hCoV-19/South Africa/KRISP-0337/2020|EPI ISL 495517|B.1.1.273|South Africa|2020-06-18	Africa|hCoV-19/South Africa/R10566/2020|EPI ISL 490285|B.1.1.52|South Africa|2020-06-10	0.0003205645	Africa
Africa|hCoV-19/South Africa/KRISP-0338/2020|EPI ISL 487305|B.1.1.273|South Africa|2020-06-18	Africa|hCoV-19/South Africa/R10566/2020|EPI ISL 490285|B.1.1.52|South Africa|2020-06-10	0.0002810540	Africa
Africa|hCoV-19/South Africa/KRISP-0339/2020|EPI ISL 487306|B.1.1.273|South Africa|2020-06-18	Africa|hCoV-19/South Africa/R10566/2020|EPI ISL 490285|B.1.1.52|South Africa|2020-06-10	0.0002865905	Africa
Africa|hCoV-19/South Africa/KRISP-0340/2020|EPI ISL 487307|B.1.1.273|South Africa|2020-06-17	Africa|hCoV-19/South Africa/R10566/2020|EPI ISL 490285|B.1.1.52|South Africa|2020-06-10	0.0002841681	Africa
Africa|hCoV-19/South Africa/KRISP-0342/2020|EPI ISL 495518|B.1.1.206|South Africa|2020-06-18	Africa|hCoV-19/South Africa/R10566/2020|EPI ISL 490285|B.1.1.52|South Africa|2020-06-10	0.0002889668	Africa
Africa|hCoV-19/South Africa/KRISP-0343/2020|EPI ISL 495519|H.1|South Africa|2020-06-18	Africa|hCoV-19/South Africa/R10566/2020|EPI ISL 490285|B.1.1.52|South Africa|2020-06-10	0.0001756828	Africa
Africa|hCoV-19/South Africa/KRISP-0344/2020|EPI ISL 495520|C.1|South Africa|2020-06-20	Africa|hCoV-19/South Africa/R10566/2020|EPI ISL 490285|B.1.1.52|South Africa|2020-06-10	0.0004199580	Africa
Africa|hCoV-19/South Africa/KRISP-0346/2020|EPI ISL 495521|B.1.140|South Africa|2020-06-18	Africa|hCoV-19/South Africa/R10566/2020|EPI ISL 490285|B.1.1.52|South Africa|2020-06-10	0.0003905067	Africa
Africa|hCoV-19/South Africa/KRISP-0347/2020|EPI ISL 487308|B.1.1.206|South Africa|2020-06-18	Africa|hCoV-19/South Africa/R10566/2020|EPI ISL 490285|B.1.1.52|South Africa|2020-06-10	0.0002788269	Africa
Africa|hCoV-19/South Africa/KRISP-0348/2020|EPI ISL 487309|B.1.144|South Africa|2020-06-18	Africa|hCoV-19/South Africa/R10566/2020|EPI ISL 490285|B.1.1.52|South Africa|2020-06-10	0.0003214080	Africa
Africa|hCoV-19/South Africa/KRISP-0349/2020|EPI ISL 487310|B.1.1.206|South Africa|2020-06-17	Africa|hCoV-19/South Africa/R10566/2020|EPI ISL 490285|B.1.1.52|South Africa|2020-06-10	0.0001404855	Africa
Africa|hCoV-19/South Africa/KRISP-0350/2020|EPI ISL 487311|B.1.1.206|South Africa|2020-06-17	Africa|hCoV-19/South Africa/R10566/2020|EPI ISL 490285|B.1.1.52|South Africa|2020-06-10	0.0001395252	Africa
Africa|hCoV-19/South Africa/KRISP-0352/2020|EPI ISL 487312|B.1.1.206|South Africa|2020-06-17	Africa|hCoV-19/South Africa/R10566/2020|EPI ISL 490285|B.1.1.52|South Africa|2020-06-10	0.0001394863	Africa
Africa|hCoV-19/South Africa/KRISP-0356/2020|EPI ISL 487313|B.1.5|South Africa|2020-06-25	Africa|hCoV-19/South Africa/R10566/2020|EPI ISL 490285|B.1.1.52|South Africa|2020-06-10	0.0003858824	Africa
Africa|hCoV-19/South Africa/KRISP-0360/2020|EPI ISL 487314|C.1|South Africa|2020-06-19	Africa|hCoV-19/South Africa/R10566/2020|EPI ISL 490285|B.1.1.52|South Africa|2020-06-10	0.0003834024	Africa
Africa|hCoV-19/South Africa/KRISP-0361/2020|EPI ISL 487315|B.1.1.206|South Africa|2020-06-18	Africa|hCoV-19/South Africa/R10566/2020|EPI ISL 490285|B.1.1.52|South Africa|2020-06-10	0.0002510455	Africa
Africa|hCoV-19/South Africa/KRISP-0365/2020|EPI ISL 487316|B.1.1.84|South Africa|2020-06-25	Africa|hCoV-19/South Africa/R10566/2020|EPI ISL 490285|B.1.1.52|South Africa|2020-06-10	0.0001742443	Africa
Africa|hCoV-19/South Africa/KRISP-0366/2020|EPI ISL 487317|B.1.1|South Africa|2020-06-18	Africa|hCoV-19/South Africa/R10566/2020|EPI ISL 490285|B.1.1.52|South Africa|2020-06-10	0.0000715385	Africa
Africa|hCoV-19/South Africa/KRISP-0367/2020|EPI ISL 487318|B.1.1.273|South Africa|2020-06-25	Africa|hCoV-19/South Africa/R10566/2020|EPI ISL 490285|B.1.1.52|South Africa|2020-06-10	0.0002788086	Africa
Africa|hCoV-19/South Africa/KRISP-0368/2020|EPI ISL 487319|B.1.1|South Africa|2020-06-18	Africa|hCoV-19/South Africa/R10566/2020|EPI ISL 490285|B.1.1.52|South Africa|2020-06-10	0.0001045421	Africa
Africa|hCoV-19/South Africa/KRISP-0369/2020|EPI ISL 487320|B.1.1.84|South Africa|2020-06-25	Africa|hCoV-19/South Africa/R10566/2020|EPI ISL 490285|B.1.1.52|South Africa|2020-06-10	0.0001742399	Africa
Africa|hCoV-19/South Africa/KRISP-0370/2020|EPI ISL 487321|B.1.140|South Africa|2020-06-25	Africa|hCoV-19/South Africa/R10566/2020|EPI ISL 490285|B.1.1.52|South Africa|2020-06-10	0.0003834827	Africa
Africa|hCoV-19/South Africa/KRISP-0372/2020|EPI ISL 487323|B.1.106|South Africa|2020-06-19	Africa|hCoV-19/South Africa/R10566/2020|EPI ISL 490285|B.1.1.52|South Africa|2020-06-10	0.0002814367	Africa
Africa|hCoV-19/South Africa/KRISP-0373/2020|EPI ISL 487324|B.1.106|South Africa|2020-06-19	Africa|hCoV-19/South Africa/R10566/2020|EPI ISL 490285|B.1.1.52|South Africa|2020-06-10	0.0003137023	Africa
Africa|hCoV-19/South Africa/KRISP-0375/2020|EPI ISL 487325|B.1.140|South Africa|2020-06-25	Africa|hCoV-19/South Africa/R10566/2020|EPI ISL 490285|B.1.1.52|South Africa|2020-06-10	0.0003863649	Africa
Africa|hCoV-19/South Africa/KRISP-0376/2020|EPI ISL 487326|B.1.5|South Africa|2020-06-22	Africa|hCoV-19/South Africa/R10566/2020|EPI ISL 490285|B.1.1.52|South Africa|2020-06-10	0.0002097848	Africa
Africa|hCoV-19/South Africa/KRISP-0377/2020|EPI ISL 495522|B.1.1|South Africa|2020-06-22	Africa|hCoV-19/South Africa/R10566/2020|EPI ISL 490285|B.1.1.52|South Africa|2020-06-10	0.0001093475	Africa
Africa|hCoV-19/South Africa/KRISP-0378/2020|EPI ISL 487327|B.1.1.84|South Africa|2020-06-22	Africa|hCoV-19/South Africa/R10566/2020|EPI ISL 490285|B.1.1.52|South Africa|2020-06-10	0.0001796995	Africa
Africa|hCoV-19/South Africa/KRISP-0380/2020|EPI ISL 487328|B.1.1.84|South Africa|2020-06-25	Africa|hCoV-19/South Africa/R10566/2020|EPI ISL 490285|B.1.1.52|South Africa|2020-06-10	0.0001395299	Africa
Africa|hCoV-19/South Africa/KRISP-0382/2020|EPI ISL 495523|B.1.140|South Africa|2020-06-25	Africa|hCoV-19/South Africa/R10566/2020|EPI ISL 490285|B.1.1.52|South Africa|2020-06-10	0.0003608995	Africa
Africa|hCoV-19/South Africa/KRISP-0383/2020|EPI ISL 495524|B.1.140|South Africa|2020-06-25	Africa|hCoV-19/South Africa/R10566/2020|EPI ISL 490285|B.1.1.52|South Africa|2020-06-10	0.0005277316	Africa
Africa|hCoV-19/South Africa/KRISP-0384/2020|EPI ISL 495525|B.1.140|South Africa|2020-06-25	Africa|hCoV-19/South Africa/R10566/2020|EPI ISL 490285|B.1.1.52|South Africa|2020-06-10	0.0003576261	Africa
Africa|hCoV-19/South Africa/KRISP-0386/2020|EPI ISL 487329|B.1.1.62|South Africa|2020-07-01	Africa|hCoV-19/South Africa/R10566/2020|EPI ISL 490285|B.1.1.52|South Africa|2020-06-10	0.0001394018	Africa
Africa|hCoV-19/South Africa/KRISP-0387/2020|EPI ISL 487330|B.1.1.99|South Africa|2020-07-01	Africa|hCoV-19/South Africa/R10566/2020|EPI ISL 490285|B.1.1.52|South Africa|2020-06-10	0.0002091047	Africa
Africa|hCoV-19/South Africa/KRISP-0388/2020|EPI ISL 487331|B.1.140|South Africa|2020-07-01	Africa|hCoV-19/South Africa/R10566/2020|EPI ISL 490285|B.1.1.52|South Africa|2020-06-10	0.0003512422	Africa
Africa|hCoV-19/South Africa/KRISP-0389/2020|EPI ISL 487332|C.9|South Africa|2020-07-01	Africa|hCoV-19/South Africa/R10566/2020|EPI ISL 490285|B.1.1.52|South Africa|2020-06-10	0.0003485565	Africa
Africa|hCoV-19/South Africa/KRISP-0390/2020|EPI ISL 487333|C.2|South Africa|2020-07-01	Africa|hCoV-19/South Africa/R10566/2020|EPI ISL 490285|B.1.1.52|South Africa|2020-06-10	0.0003492746	Africa
Africa|hCoV-19/South Africa/KRISP-0391/2020|EPI ISL 487334|B.1.1.206|South Africa|2020-07-01	Africa|hCoV-19/South Africa/R10566/2020|EPI ISL 490285|B.1.1.52|South Africa|2020-06-10	0.0001393940	Africa
Africa|hCoV-19/South Africa/KRISP-0392/2020|EPI ISL 487335|B.1.5.19|South Africa|2020-07-01	Africa|hCoV-19/South Africa/R10566/2020|EPI ISL 490285|B.1.1.52|South Africa|2020-06-10	0.0002171254	Africa
Africa|hCoV-19/South Africa/KRISP-0393/2020|EPI ISL 487336|C.6|South Africa|2020-07-01	Africa|hCoV-19/South Africa/R10566/2020|EPI ISL 490285|B.1.1.52|South Africa|2020-06-10	0.0002788234	Africa
Africa|hCoV-19/South Africa/KRISP-0394/2020|EPI ISL 487337|B.1.5.19|South Africa|2020-07-01	Africa|hCoV-19/South Africa/R10566/2020|EPI ISL 490285|B.1.1.52|South Africa|2020-06-10	0.0002788430	Africa
Africa|hCoV-19/South Africa/KRISP-0395/2020|EPI ISL 487338|C.2|South Africa|2020-07-01	Africa|hCoV-19/South Africa/R10566/2020|EPI ISL 490285|B.1.1.52|South Africa|2020-06-10	0.0003136800	Africa
Africa|hCoV-19/South Africa/KRISP-0396/2020|EPI ISL 487339|C.1|South Africa|2020-07-01	Africa|hCoV-19/South Africa/R10566/2020|EPI ISL 490285|B.1.1.52|South Africa|2020-06-10	0.0003487520	Africa
Africa|hCoV-19/South Africa/KRISP-0397/2020|EPI ISL 487340|B.1.5|South Africa|2020-07-01	Africa|hCoV-19/South Africa/R10566/2020|EPI ISL 490285|B.1.1.52|South Africa|2020-06-10	0.0002788345	Africa
Africa|hCoV-19/South Africa/KRISP-0398/2020|EPI ISL 487341|B.1.1.206|South Africa|2020-07-01	Africa|hCoV-19/South Africa/R10566/2020|EPI ISL 490285|B.1.1.52|South Africa|2020-06-10	0.0001778611	Africa
Africa|hCoV-19/South Africa/KRISP-04/2020|EPI ISL 436684|B.1.1.273|South Africa|2020-03-31	Africa|hCoV-19/South Africa/R10566/2020|EPI ISL 490285|B.1.1.52|South Africa|2020-06-10	0.0001397398	Africa
Africa|hCoV-19/South Africa/KRISP-0402/2020|EPI ISL 495527|B.1.140|South Africa|2020-06-23	Africa|hCoV-19/South Africa/R10566/2020|EPI ISL 490285|B.1.1.52|South Africa|2020-06-10	0.0004193580	Africa
Africa|hCoV-19/South Africa/KRISP-0403/2020|EPI ISL 495528|C.1|South Africa|2020-06-23	Africa|hCoV-19/South Africa/R10566/2020|EPI ISL 490285|B.1.1.52|South Africa|2020-06-10	0.0002808762	Africa
Africa|hCoV-19/South Africa/KRISP-0404/2020|EPI ISL 495529|B.1.1.206|South Africa|2020-06-24	Africa|hCoV-19/South Africa/R10566/2020|EPI ISL 490285|B.1.1.52|South Africa|2020-06-10	0.0001742478	Africa
Africa|hCoV-19/South Africa/KRISP-0405/2020|EPI ISL 495530|B.1.140|South Africa|2020-06-23	Africa|hCoV-19/South Africa/R10566/2020|EPI ISL 490285|B.1.1.52|South Africa|2020-06-10	0.0004183637	Africa
Africa|hCoV-19/South Africa/KRISP-0406/2020|EPI ISL 495531|B.1.1.206|South Africa|2020-06-22	Africa|hCoV-19/South Africa/R10566/2020|EPI ISL 490285|B.1.1.52|South Africa|2020-06-10	0.0002137002	Africa
Africa|hCoV-19/South Africa/KRISP-0407/2020|EPI ISL 495532|B.1.5|South Africa|2020-06-24	Africa|hCoV-19/South Africa/R10566/2020|EPI ISL 490285|B.1.1.52|South Africa|2020-06-10	0.0002123418	Africa
Africa|hCoV-19/South Africa/KRISP-0408/2020|EPI ISL 495533|B.1.140|South Africa|2020-06-23	Africa|hCoV-19/South Africa/R10566/2020|EPI ISL 490285|B.1.1.52|South Africa|2020-06-10	0.0003257775	Africa
Africa|hCoV-19/South Africa/KRISP-0409/2020|EPI ISL 495534|C.1|South Africa|2020-06-23	Africa|hCoV-19/South Africa/R10566/2020|EPI ISL 490285|B.1.1.52|South Africa|2020-06-10	0.0002788203	Africa
Africa|hCoV-19/South Africa/KRISP-0410/2020|EPI ISL 495535|B.1.140|South Africa|2020-07-02	Africa|hCoV-19/South Africa/R10566/2020|EPI ISL 490285|B.1.1.52|South Africa|2020-06-10	0.0004532258	Africa
Africa|hCoV-19/South Africa/KRISP-0411/2020|EPI ISL 495536|B.1.1.206|South Africa|2020-07-02	Africa|hCoV-19/South Africa/R10566/2020|EPI ISL 490285|B.1.1.52|South Africa|2020-06-10	0.0002439631	Africa
Africa|hCoV-19/South Africa/KRISP-0412/2020|EPI ISL 495537|B.1.1.206|South Africa|2020-07-02	Africa|hCoV-19/South Africa/R10566/2020|EPI ISL 490285|B.1.1.52|South Africa|2020-06-10	0.0002788208	Africa
Africa|hCoV-19/South Africa/KRISP-0413/2020|EPI ISL 495538|B.1.1.40|South Africa|2020-07-02	Africa|hCoV-19/South Africa/R10566/2020|EPI ISL 490285|B.1.1.52|South Africa|2020-06-10	0.0002439630	Africa
Africa|hCoV-19/South Africa/KRISP-0414/2020|EPI ISL 495539|B.1.140|South Africa|2020-07-02	Africa|hCoV-19/South Africa/R10566/2020|EPI ISL 490285|B.1.1.52|South Africa|2020-06-10	0.0003834654	Africa
Africa|hCoV-19/South Africa/KRISP-0415/2020|EPI ISL 495540|B.1.140|South Africa|2020-07-02	Africa|hCoV-19/South Africa/R10566/2020|EPI ISL 490285|B.1.1.52|South Africa|2020-06-10	0.0004183345	Africa
Africa|hCoV-19/South Africa/KRISP-0417/2020|EPI ISL 495541|B.1.1.62|South Africa|2020-07-02	Africa|hCoV-19/South Africa/R10566/2020|EPI ISL 490285|B.1.1.52|South Africa|2020-06-10	0.0002091162	Africa
Africa|hCoV-19/South Africa/KRISP-0418/2020|EPI ISL 495542|B.1.1.206|South Africa|2020-07-02	Africa|hCoV-19/South Africa/R10566/2020|EPI ISL 490285|B.1.1.52|South Africa|2020-06-10	0.0003136722	Africa
Africa|hCoV-19/South Africa/KRISP-0420/2020|EPI ISL 495543|C.9|South Africa|2020-07-01	Africa|hCoV-19/South Africa/R10566/2020|EPI ISL 490285|B.1.1.52|South Africa|2020-06-10	0.0003492745	Africa
Africa|hCoV-19/South Africa/KRISP-0421/2020|EPI ISL 495544|B.1.1|South Africa|2020-07-01	Africa|hCoV-19/South Africa/R10566/2020|EPI ISL 490285|B.1.1.52|South Africa|2020-06-10	0.0002096644	Africa
Africa|hCoV-19/South Africa/KRISP-0423/2020|EPI ISL 495545|B.1.140|South Africa|2020-07-01	Africa|hCoV-19/South Africa/R10566/2020|EPI ISL 490285|B.1.1.52|South Africa|2020-06-10	0.0003189901	Africa
Africa|hCoV-19/South Africa/KRISP-0426/2020|EPI ISL 495546|B.1.1.206|South Africa|2020-07-01	Africa|hCoV-19/South Africa/R10566/2020|EPI ISL 490285|B.1.1.52|South Africa|2020-06-10	0.0002789210	Africa
Africa|hCoV-19/South Africa/KRISP-0436/2020|EPI ISL 498055|B.1.1|South Africa|2020-07-01	Africa|hCoV-19/South Africa/R10566/2020|EPI ISL 490285|B.1.1.52|South Africa|2020-06-10	0.0002439630	Africa
Africa|hCoV-19/South Africa/KRISP-0445/2020|EPI ISL 498058|H.1|South Africa|2020-06-30	Africa|hCoV-19/South Africa/R10566/2020|EPI ISL 490285|B.1.1.52|South Africa|2020-06-10	0.0001419259	Africa
Africa|hCoV-19/South Africa/KRISP-0446/2020|EPI ISL 498059|B.1.5|South Africa|2020-06-30	Africa|hCoV-19/South Africa/R10566/2020|EPI ISL 490285|B.1.1.52|South Africa|2020-06-10	0.0001776167	Africa
Africa|hCoV-19/South Africa/KRISP-045/2020|EPI ISL 436686|B.1.1.1|South Africa|2020-03-27	Africa|hCoV-19/South Africa/R10566/2020|EPI ISL 490285|B.1.1.52|South Africa|2020-06-10	0.0002439623	Africa
Africa|hCoV-19/South Africa/KRISP-0458/2020|EPI ISL 495549|B.1.1|South Africa|2020-07-02	Africa|hCoV-19/South Africa/R10566/2020|EPI ISL 490285|B.1.1.52|South Africa|2020-06-10	0.0002099306	Africa
Africa|hCoV-19/South Africa/KRISP-0460/2020|EPI ISL 495550|B.1.106|South Africa|2020-07-02	Africa|hCoV-19/South Africa/R10566/2020|EPI ISL 490285|B.1.1.52|South Africa|2020-06-10	0.0002789804	Africa
Africa|hCoV-19/South Africa/KRISP-0462/2020|EPI ISL 495552|B.1.106|South Africa|2020-07-02	Africa|hCoV-19/South Africa/R10566/2020|EPI ISL 490285|B.1.1.52|South Africa|2020-06-10	0.0002818992	Africa
Africa|hCoV-19/South Africa/KRISP-0464/2020|EPI ISL 495553|B.1.5|South Africa|2020-06-30	Africa|hCoV-19/South Africa/R10566/2020|EPI ISL 490285|B.1.1.52|South Africa|2020-06-10	0.0002928679	Africa
Africa|hCoV-19/South Africa/KRISP-0469/2020|EPI ISL 495555|H.1|South Africa|2020-07-06	Africa|hCoV-19/South Africa/R10566/2020|EPI ISL 490285|B.1.1.52|South Africa|2020-06-10	0.0001763291	Africa
Africa|hCoV-19/South Africa/KRISP-0474/2020|EPI ISL 495557|H.1|South Africa|2020-07-06	Africa|hCoV-19/South Africa/R10566/2020|EPI ISL 490285|B.1.1.52|South Africa|2020-06-10	0.0001742520	Africa
Africa|hCoV-19/South Africa/KRISP-0475/2020|EPI ISL 495558|H.1|South Africa|2020-07-06	Africa|hCoV-19/South Africa/R10566/2020|EPI ISL 490285|B.1.1.52|South Africa|2020-06-10	0.0001755367	Africa
Africa|hCoV-19/South Africa/KRISP-0478/2020|EPI ISL 495559|B.1.1|South Africa|2020-07-05	Africa|hCoV-19/South Africa/R10566/2020|EPI ISL 490285|B.1.1.52|South Africa|2020-06-10	0.0000698011	Africa
Africa|hCoV-19/South Africa/KRISP-0485/2020|EPI ISL 495561|B.1.1.206|South Africa|2020-07-03	Africa|hCoV-19/South Africa/R10566/2020|EPI ISL 490285|B.1.1.52|South Africa|2020-06-10	0.0001402589	Africa
Africa|hCoV-19/South Africa/KRISP-0487/2020|EPI ISL 495562|B.1.106|South Africa|2020-07-03	Africa|hCoV-19/South Africa/R10566/2020|EPI ISL 490285|B.1.1.52|South Africa|2020-06-10	0.0004183246	Africa
Africa|hCoV-19/South Africa/KRISP-0489/2020|EPI ISL 498060|B.1.1.206|South Africa|2020-07-09	Africa|hCoV-19/South Africa/R10566/2020|EPI ISL 490285|B.1.1.52|South Africa|2020-06-10	0.0001397982	Africa
Africa|hCoV-19/South Africa/KRISP-0490/2020|EPI ISL 498061|B.1.1.206|South Africa|2020-07-09	Africa|hCoV-19/South Africa/R10566/2020|EPI ISL 490285|B.1.1.52|South Africa|2020-06-10	0.0001742399	Africa
Africa|hCoV-19/South Africa/KRISP-0491/2020|EPI ISL 498062|B.1.1.273|South Africa|2020-07-07	Africa|hCoV-19/South Africa/R10566/2020|EPI ISL 490285|B.1.1.52|South Africa|2020-06-10	0.0003136734	Africa
Africa|hCoV-19/South Africa/KRISP-0492/2020|EPI ISL 498063|B.1.1.273|South Africa|2020-07-07	Africa|hCoV-19/South Africa/R10566/2020|EPI ISL 490285|B.1.1.52|South Africa|2020-06-10	0.0003163043	Africa
Africa|hCoV-19/South Africa/KRISP-0493/2020|EPI ISL 498064|B.1.1.67|South Africa|2020-07-07	Africa|hCoV-19/South Africa/R10566/2020|EPI ISL 490285|B.1.1.52|South Africa|2020-06-10	0.0002103432	Africa
Africa|hCoV-19/South Africa/KRISP-0494/2020|EPI ISL 498065|B.1.1.206|South Africa|2020-07-09	Africa|hCoV-19/South Africa/R10566/2020|EPI ISL 490285|B.1.1.52|South Africa|2020-06-10	0.0002090922	Africa
Africa|hCoV-19/South Africa/KRISP-0497/2020|EPI ISL 498066|B.1.1.206|South Africa|2020-07-09	Africa|hCoV-19/South Africa/R10566/2020|EPI ISL 490285|B.1.1.52|South Africa|2020-06-10	0.0002090923	Africa
Africa|hCoV-19/South Africa/KRISP-0498/2020|EPI ISL 498067|B.1|South Africa|2020-07-10	Africa|hCoV-19/South Africa/R10566/2020|EPI ISL 490285|B.1.1.52|South Africa|2020-06-10	0.0004532052	Africa
Africa|hCoV-19/South Africa/KRISP-0500/2020|EPI ISL 498068|B.1.1|South Africa|2020-07-07	Africa|hCoV-19/South Africa/R10566/2020|EPI ISL 490285|B.1.1.52|South Africa|2020-06-10	0.0001824344	Africa
Africa|hCoV-19/South Africa/KRISP-0501/2020|EPI ISL 498069|B.1.5|South Africa|2020-07-11	Africa|hCoV-19/South Africa/R10566/2020|EPI ISL 490285|B.1.1.52|South Africa|2020-06-10	0.0002788528	Africa
Africa|hCoV-19/South Africa/KRISP-0502/2020|EPI ISL 498070|B.1.1.273|South Africa|2020-07-11	Africa|hCoV-19/South Africa/R10566/2020|EPI ISL 490285|B.1.1.52|South Africa|2020-06-10	0.0003489347	Africa
Africa|hCoV-19/South Africa/KRISP-0503/2020|EPI ISL 498071|B.1.1.273|South Africa|2020-07-11	Africa|hCoV-19/South Africa/R10566/2020|EPI ISL 490285|B.1.1.52|South Africa|2020-06-10	0.0004531943	Africa
Africa|hCoV-19/South Africa/KRISP-0526/2020|EPI ISL 498072|B.1.5.19|South Africa|2020-07-13	Africa|hCoV-19/South Africa/R10566/2020|EPI ISL 490285|B.1.1.52|South Africa|2020-06-10	0.0003137081	Africa
Africa|hCoV-19/South Africa/KRISP-0527/2020|EPI ISL 498073|B.1.140|South Africa|2020-07-14	Africa|hCoV-19/South Africa/R10566/2020|EPI ISL 490285|B.1.1.52|South Africa|2020-06-10	0.0005229745	Africa
Africa|hCoV-19/South Africa/KRISP-0529/2020|EPI ISL 498074|C.1|South Africa|2020-07-13	Africa|hCoV-19/South Africa/R10566/2020|EPI ISL 490285|B.1.1.52|South Africa|2020-06-10	0.0003485719	Africa
Africa|hCoV-19/South Africa/KRISP-0531/2020|EPI ISL 498075|B.1.5|South Africa|2020-07-14	Africa|hCoV-19/South Africa/R10566/2020|EPI ISL 490285|B.1.1.52|South Africa|2020-06-10	0.0004183345	Africa
Africa|hCoV-19/South Africa/KRISP-0534/2020|EPI ISL 498077|B.1.5|South Africa|2020-07-14	Africa|hCoV-19/South Africa/R10566/2020|EPI ISL 490285|B.1.1.52|South Africa|2020-06-10	0.0004183637	Africa
Africa|hCoV-19/South Africa/KRISP-0535/2020|EPI ISL 498078|B.1.1.206|South Africa|2020-07-08	Africa|hCoV-19/South Africa/R10566/2020|EPI ISL 490285|B.1.1.52|South Africa|2020-06-10	0.0002788081	Africa
Africa|hCoV-19/South Africa/KRISP-0536/2020|EPI ISL 498079|B.1.1|South Africa|2020-07-14	Africa|hCoV-19/South Africa/R10566/2020|EPI ISL 490285|B.1.1.52|South Africa|2020-06-10	0.0002439681	Africa
Africa|hCoV-19/South Africa/KRISP-0538/2020|EPI ISL 498080|B.1.1.254|South Africa|2020-07-14	Africa|hCoV-19/South Africa/R10566/2020|EPI ISL 490285|B.1.1.52|South Africa|2020-06-10	0.0001757339	Africa
Africa|hCoV-19/South Africa/KRISP-0539/2020|EPI ISL 498081|B.1.1.206|South Africa|2020-07-07	Africa|hCoV-19/South Africa/R10566/2020|EPI ISL 490285|B.1.1.52|South Africa|2020-06-10	0.0002439572	Africa
Africa|hCoV-19/South Africa/KRISP-0540/2020|EPI ISL 498082|B.1.1|South Africa|2020-07-14	Africa|hCoV-19/South Africa/R10566/2020|EPI ISL 490285|B.1.1.52|South Africa|2020-06-10	0.0001742478	Africa
Africa|hCoV-19/South Africa/KRISP-0541/2020|EPI ISL 498083|B.1.1.206|South Africa|2020-07-14	Africa|hCoV-19/South Africa/R10566/2020|EPI ISL 490285|B.1.1.52|South Africa|2020-06-10	0.0002834878	Africa
Africa|hCoV-19/South Africa/KRISP-0543/2020|EPI ISL 498084|C.2|South Africa|2020-07-12	Africa|hCoV-19/South Africa/R10566/2020|EPI ISL 490285|B.1.1.52|South Africa|2020-06-10	0.0004879982	Africa
Africa|hCoV-19/South Africa/KRISP-0544/2020|EPI ISL 498085|B.1.1.206|South Africa|2020-07-13	Africa|hCoV-19/South Africa/R10566/2020|EPI ISL 490285|B.1.1.52|South Africa|2020-06-10	0.0002451310	Africa
Africa|hCoV-19/South Africa/KRISP-0545/2020|EPI ISL 498086|B.1.1.273|South Africa|2020-07-14	Africa|hCoV-19/South Africa/R10566/2020|EPI ISL 490285|B.1.1.52|South Africa|2020-06-10	0.0003485336	Africa
Africa|hCoV-19/South Africa/KRISP-0548/2020|EPI ISL 498087|B.1.1.273|South Africa|2020-07-15	Africa|hCoV-19/South Africa/R10566/2020|EPI ISL 490285|B.1.1.52|South Africa|2020-06-10	0.0002788082	Africa
Africa|hCoV-19/South Africa/KRISP-0549/2020|EPI ISL 498088|B.1.140|South Africa|2020-07-15	Africa|hCoV-19/South Africa/R10566/2020|EPI ISL 490285|B.1.1.52|South Africa|2020-06-10	0.0003834827	Africa
Africa|hCoV-19/South Africa/KRISP-0550/2020|EPI ISL 498089|B.1.1.34|South Africa|2020-07-15	Africa|hCoV-19/South Africa/R10566/2020|EPI ISL 490285|B.1.1.52|South Africa|2020-06-10	0.0003137159	Africa
Africa|hCoV-19/South Africa/KRISP-0551/2020|EPI ISL 498090|H.1|South Africa|2020-07-14	Africa|hCoV-19/South Africa/R10566/2020|EPI ISL 490285|B.1.1.52|South Africa|2020-06-10	0.0001742520	Africa
Africa|hCoV-19/South Africa/KRISP-0552/2020|EPI ISL 498091|H.1|South Africa|2020-07-14	Africa|hCoV-19/South Africa/R10566/2020|EPI ISL 490285|B.1.1.52|South Africa|2020-06-10	0.0001742520	Africa
Africa|hCoV-19/South Africa/KRISP-0553/2020|EPI ISL 498092|H.1|South Africa|2020-07-14	Africa|hCoV-19/South Africa/R10566/2020|EPI ISL 490285|B.1.1.52|South Africa|2020-06-10	0.0001751245	Africa
Africa|hCoV-19/South Africa/KRISP-0554/2020|EPI ISL 498093|B.1.1|South Africa|2020-07-14	Africa|hCoV-19/South Africa/R10566/2020|EPI ISL 490285|B.1.1.52|South Africa|2020-06-10	0.0001753455	Africa
Africa|hCoV-19/South Africa/KRISP-0555/2020|EPI ISL 498094|B.1.140|South Africa|2020-07-15	Africa|hCoV-19/South Africa/R10566/2020|EPI ISL 490285|B.1.1.52|South Africa|2020-06-10	0.0004183445	Africa
Africa|hCoV-19/South Africa/KRISP-0556/2020|EPI ISL 498095|B.1.1.273|South Africa|2020-07-15	Africa|hCoV-19/South Africa/R10566/2020|EPI ISL 490285|B.1.1.52|South Africa|2020-06-10	0.0002788150	Africa
Africa|hCoV-19/South Africa/KRISP-0557/2020|EPI ISL 498096|C.1|South Africa|2020-07-14	Africa|hCoV-19/South Africa/R10566/2020|EPI ISL 490285|B.1.1.52|South Africa|2020-06-10	0.0003486205	Africa
Africa|hCoV-19/South Africa/KRISP-0558/2020|EPI ISL 498097|B.1.1.206|South Africa|2020-07-15	Africa|hCoV-19/South Africa/R10566/2020|EPI ISL 490285|B.1.1.52|South Africa|2020-06-10	0.0002439633	Africa
Africa|hCoV-19/South Africa/KRISP-0559/2020|EPI ISL 498098|B.1.1.206|South Africa|2020-07-14	Africa|hCoV-19/South Africa/R10566/2020|EPI ISL 490285|B.1.1.52|South Africa|2020-06-10	0.0002788210	Africa
Africa|hCoV-19/South Africa/KRISP-0560/2020|EPI ISL 498099|B.1.1|South Africa|2020-07-15	Africa|hCoV-19/South Africa/R10566/2020|EPI ISL 490285|B.1.1.52|South Africa|2020-06-10	0.0001393891	Africa
Africa|hCoV-19/South Africa/KRISP-0561/2020|EPI ISL 498100|H.1|South Africa|2020-07-15	Africa|hCoV-19/South Africa/R10566/2020|EPI ISL 490285|B.1.1.52|South Africa|2020-06-10	0.0002091068	Africa
Africa|hCoV-19/South Africa/KRISP-0562/2020|EPI ISL 498101|B.1.140|South Africa|2020-07-15	Africa|hCoV-19/South Africa/R10566/2020|EPI ISL 490285|B.1.1.52|South Africa|2020-06-10	0.0003485976	Africa
Africa|hCoV-19/South Africa/KRISP-0564/2020|EPI ISL 498103|B.1.1|South Africa|2020-07-15	Africa|hCoV-19/South Africa/R10566/2020|EPI ISL 490285|B.1.1.52|South Africa|2020-06-10	0.0000696916	Africa
Africa|hCoV-19/South Africa/KRISP-0565/2020|EPI ISL 498104|C.2|South Africa|2020-07-14	Africa|hCoV-19/South Africa/R10566/2020|EPI ISL 490285|B.1.1.52|South Africa|2020-06-10	0.0003485406	Africa
Africa|hCoV-19/South Africa/KRISP-0567/2020|EPI ISL 498105|B.1.1.206|South Africa|2020-07-15	Africa|hCoV-19/South Africa/R10566/2020|EPI ISL 490285|B.1.1.52|South Africa|2020-06-10	0.0002104318	Africa
Africa|hCoV-19/South Africa/KRISP-0568/2020|EPI ISL 498106|B.1.1|South Africa|2020-07-15	Africa|hCoV-19/South Africa/R10566/2020|EPI ISL 490285|B.1.1.52|South Africa|2020-06-10	0.0001393890	Africa
Africa|hCoV-19/South Africa/KRISP-0569/2020|EPI ISL 498107|B.1.1.206|South Africa|2020-07-15	Africa|hCoV-19/South Africa/R10566/2020|EPI ISL 490285|B.1.1.52|South Africa|2020-06-10	0.0001753519	Africa
Africa|hCoV-19/South Africa/KRISP-0570/2020|EPI ISL 498108|B.1.1.56|South Africa|2020-07-02	Africa|hCoV-19/South Africa/R10566/2020|EPI ISL 490285|B.1.1.52|South Africa|2020-06-10	0.0002439792	Africa
Africa|hCoV-19/South Africa/KRISP-0571/2020|EPI ISL 498109|B.1.1.56|South Africa|2020-07-14	Africa|hCoV-19/South Africa/R10566/2020|EPI ISL 490285|B.1.1.52|South Africa|2020-06-10	0.0001742556	Africa
Africa|hCoV-19/South Africa/KRISP-0572/2020|EPI ISL 498110|B.1.5|South Africa|2020-07-13	Africa|hCoV-19/South Africa/R10566/2020|EPI ISL 490285|B.1.1.52|South Africa|2020-06-10	0.0003834733	Africa
Africa|hCoV-19/South Africa/KRISP-0573/2020|EPI ISL 498111|B.1.1.206|South Africa|2020-07-14	Africa|hCoV-19/South Africa/R10566/2020|EPI ISL 490285|B.1.1.52|South Africa|2020-06-10	0.0002788208	Africa
Africa|hCoV-19/South Africa/KRISP-0574/2020|EPI ISL 498112|B.1.1.206|South Africa|2020-07-15	Africa|hCoV-19/South Africa/R10566/2020|EPI ISL 490285|B.1.1.52|South Africa|2020-06-10	0.0003136941	Africa
Africa|hCoV-19/South Africa/KRISP-0575/2020|EPI ISL 498113|B.1.1.206|South Africa|2020-07-13	Africa|hCoV-19/South Africa/R10566/2020|EPI ISL 490285|B.1.1.52|South Africa|2020-06-10	0.0002788208	Africa
Africa|hCoV-19/South Africa/KRISP-0576/2020|EPI ISL 498114|B.1.1.206|South Africa|2020-07-07	Africa|hCoV-19/South Africa/R10566/2020|EPI ISL 490285|B.1.1.52|South Africa|2020-06-10	0.0001742399	Africa
Africa|hCoV-19/South Africa/KRISP-0577/2020|EPI ISL 498115|B.1.1.56|South Africa|2020-07-09	Africa|hCoV-19/South Africa/R10566/2020|EPI ISL 490285|B.1.1.52|South Africa|2020-06-10	0.0003136942	Africa
Africa|hCoV-19/South Africa/KRISP-0578/2020|EPI ISL 498116|B.1.1.206|South Africa|2020-07-09	Africa|hCoV-19/South Africa/R10566/2020|EPI ISL 490285|B.1.1.52|South Africa|2020-06-10	0.0002090974	Africa
Africa|hCoV-19/South Africa/KRISP-0579/2020|EPI ISL 498117|B.1.1.273|South Africa|2020-07-08	Africa|hCoV-19/South Africa/R10566/2020|EPI ISL 490285|B.1.1.52|South Africa|2020-06-10	0.0003136876	Africa
Africa|hCoV-19/South Africa/KRISP-0580/2020|EPI ISL 498118|B.1.1.206|South Africa|2020-07-07	Africa|hCoV-19/South Africa/R10566/2020|EPI ISL 490285|B.1.1.52|South Africa|2020-06-10	0.0002090974	Africa
Africa|hCoV-19/South Africa/KRISP-0581/2020|EPI ISL 498119|B.1.1.273|South Africa|2020-07-09	Africa|hCoV-19/South Africa/R10566/2020|EPI ISL 490285|B.1.1.52|South Africa|2020-06-10	0.0002439521	Africa
Africa|hCoV-19/South Africa/KRISP-0584/2020|EPI ISL 498122|B.1|South Africa|2020-07-07	Africa|hCoV-19/South Africa/R10566/2020|EPI ISL 490285|B.1.1.52|South Africa|2020-06-10	0.0003137095	Africa
Africa|hCoV-19/South Africa/KRISP-0585/2020|EPI ISL 498123|B.1.140|South Africa|2020-07-08	Africa|hCoV-19/South Africa/R10566/2020|EPI ISL 490285|B.1.1.52|South Africa|2020-06-10	0.0004532166	Africa
Africa|hCoV-19/South Africa/KRISP-0586/2020|EPI ISL 498124|B.1.1.273|South Africa|2020-07-08	Africa|hCoV-19/South Africa/R10566/2020|EPI ISL 490285|B.1.1.52|South Africa|2020-06-10	0.0002788209	Africa
Africa|hCoV-19/South Africa/KRISP-0587/2020|EPI ISL 498125|B.1.1.56|South Africa|2020-07-09	Africa|hCoV-19/South Africa/R10566/2020|EPI ISL 490285|B.1.1.52|South Africa|2020-06-10	0.0002788209	Africa
Africa|hCoV-19/South Africa/KRISP-0588/2020|EPI ISL 498126|B.1.140|South Africa|2020-07-08	Africa|hCoV-19/South Africa/R10566/2020|EPI ISL 490285|B.1.1.52|South Africa|2020-06-10	0.0004183348	Africa
Africa|hCoV-19/South Africa/KRISP-06/2020|EPI ISL 421573|B.6|South Africa|2020-03-31	Africa|hCoV-19/South Africa/R10566/2020|EPI ISL 490285|B.1.1.52|South Africa|2020-06-10	0.0004550500	Africa
Africa|hCoV-19/South Africa/KRISP-07/2020|EPI ISL 421574|B.1.106|South Africa|2020-04-01	Africa|hCoV-19/South Africa/R10566/2020|EPI ISL 490285|B.1.1.52|South Africa|2020-06-10	0.0002091192	Africa
Africa|hCoV-19/South Africa/KRISP-101/2020|EPI ISL 455631|B.1.5|South Africa|2020-04-30	Africa|hCoV-19/South Africa/R10566/2020|EPI ISL 490285|B.1.1.52|South Africa|2020-06-10	0.0002091120	Africa
Africa|hCoV-19/South Africa/KRISP-102/2020|EPI ISL 455632|B.1.1|South Africa|2020-04-30	Africa|hCoV-19/South Africa/R10566/2020|EPI ISL 490285|B.1.1.52|South Africa|2020-06-10	0.0001045396	Africa
Africa|hCoV-19/South Africa/KRISP-103/2020|EPI ISL 455633|B.1.106|South Africa|2020-04-30	Africa|hCoV-19/South Africa/R10566/2020|EPI ISL 490285|B.1.1.52|South Africa|2020-06-10	0.0003141397	Africa
Africa|hCoV-19/South Africa/KRISP-104/2020|EPI ISL 455634|B.1.106|South Africa|2020-05-01	Africa|hCoV-19/South Africa/R10566/2020|EPI ISL 490285|B.1.1.52|South Africa|2020-06-10	0.0003241514	Africa
Africa|hCoV-19/South Africa/KRISP-105/2020|EPI ISL 455635|B.1.106|South Africa|2020-05-05	Africa|hCoV-19/South Africa/R10566/2020|EPI ISL 490285|B.1.1.52|South Africa|2020-06-10	0.0003146563	Africa
Africa|hCoV-19/South Africa/KRISP-106/2020|EPI ISL 455636|B.1.106|South Africa|2020-03-31	Africa|hCoV-19/South Africa/R10566/2020|EPI ISL 490285|B.1.1.52|South Africa|2020-06-10	0.0002439691	Africa
Africa|hCoV-19/South Africa/KRISP-108/2020|EPI ISL 455638|B.1|South Africa|2020-05-04	Africa|hCoV-19/South Africa/R10566/2020|EPI ISL 490285|B.1.1.52|South Africa|2020-06-10	0.0003249437	Africa
Africa|hCoV-19/South Africa/KRISP-109/2020|EPI ISL 455639|B.1.1.57|South Africa|2020-03-31	Africa|hCoV-19/South Africa/R10566/2020|EPI ISL 490285|B.1.1.52|South Africa|2020-06-10	0.0001742481	Africa
Africa|hCoV-19/South Africa/KRISP-K000566/2020|EPI ISL 509223|B.1.1.206|South Africa|2020-07-13	Africa|hCoV-19/South Africa/R10566/2020|EPI ISL 490285|B.1.1.52|South Africa|2020-06-10	0.0002090974	Africa
Africa|hCoV-19/South Africa/KRISP-K000567/2020|EPI ISL 509224|B.1.1.62|South Africa|2020-07-13	Africa|hCoV-19/South Africa/R10566/2020|EPI ISL 490285|B.1.1.52|South Africa|2020-06-10	0.0002091381	Africa
Africa|hCoV-19/South Africa/KRISP-K000568/2020|EPI ISL 509225|B.1.1.206|South Africa|2020-07-11	Africa|hCoV-19/South Africa/R10566/2020|EPI ISL 490285|B.1.1.52|South Africa|2020-06-10	0.0002091068	Africa
Africa|hCoV-19/South Africa/KRISP-K000569/2020|EPI ISL 509226|H.1|South Africa|2020-07-11	Africa|hCoV-19/South Africa/R10566/2020|EPI ISL 490285|B.1.1.52|South Africa|2020-06-10	0.0002788401	Africa
Africa|hCoV-19/South Africa/KRISP-K000571/2020|EPI ISL 509227|B.1.1.99|South Africa|2020-07-13	Africa|hCoV-19/South Africa/R10566/2020|EPI ISL 490285|B.1.1.52|South Africa|2020-06-10	0.0001049638	Africa
Africa|hCoV-19/South Africa/KRISP-K000572/2020|EPI ISL 509228|B.1.1.206|South Africa|2020-07-13	Africa|hCoV-19/South Africa/R10566/2020|EPI ISL 490285|B.1.1.52|South Africa|2020-06-10	0.0002788149	Africa
Africa|hCoV-19/South Africa/KRISP-K000573/2020|EPI ISL 509229|B.1.1.206|South Africa|2020-07-10	Africa|hCoV-19/South Africa/R10566/2020|EPI ISL 490285|B.1.1.52|South Africa|2020-06-10	0.0001393890	Africa
Africa|hCoV-19/South Africa/KRISP-K000574/2020|EPI ISL 509230|B.1.5.19|South Africa|2020-07-13	Africa|hCoV-19/South Africa/R10566/2020|EPI ISL 490285|B.1.1.52|South Africa|2020-06-10	0.0003136952	Africa
Africa|hCoV-19/South Africa/KRISP-K000575/2020|EPI ISL 509231|B.1.140|South Africa|2020-07-13	Africa|hCoV-19/South Africa/R10566/2020|EPI ISL 490285|B.1.1.52|South Africa|2020-06-10	0.0004183244	Africa
Africa|hCoV-19/South Africa/KRISP-K000576/2020|EPI ISL 509232|B.1.1.206|South Africa|2020-07-13	Africa|hCoV-19/South Africa/R10566/2020|EPI ISL 490285|B.1.1.52|South Africa|2020-06-10	0.0002439571	Africa
Africa|hCoV-19/South Africa/KRISP-K000577/2020|EPI ISL 509233|B.1.1.206|South Africa|2020-07-11	Africa|hCoV-19/South Africa/R10566/2020|EPI ISL 490285|B.1.1.52|South Africa|2020-06-10	0.0001393891	Africa
Africa|hCoV-19/South Africa/KRISP-K000578/2020|EPI ISL 509234|C.1|South Africa|2020-07-13	Africa|hCoV-19/South Africa/R10566/2020|EPI ISL 490285|B.1.1.52|South Africa|2020-06-10	0.0004212460	Africa
Africa|hCoV-19/South Africa/KRISP-K000579/2020|EPI ISL 509235|C.1|South Africa|2020-07-10	Africa|hCoV-19/South Africa/R10566/2020|EPI ISL 490285|B.1.1.52|South Africa|2020-06-10	0.0002788499	Africa
Africa|hCoV-19/South Africa/KRISP-K000580/2020|EPI ISL 509236|B.1.1|South Africa|2020-07-13	Africa|hCoV-19/South Africa/R10566/2020|EPI ISL 490285|B.1.1.52|South Africa|2020-06-10	0.0002091069	Africa
Africa|hCoV-19/South Africa/KRISP-K000581/2020|EPI ISL 509237|B.1.1.206|South Africa|2020-07-13	Africa|hCoV-19/South Africa/R10566/2020|EPI ISL 490285|B.1.1.52|South Africa|2020-06-10	0.0003136941	Africa
Africa|hCoV-19/South Africa/KRISP-K000582/2020|EPI ISL 509238|B.1.1.206|South Africa|2020-07-13	Africa|hCoV-19/South Africa/R10566/2020|EPI ISL 490285|B.1.1.52|South Africa|2020-06-10	0.0002091018	Africa
Africa|hCoV-19/South Africa/KRISP-K000583/2020|EPI ISL 509239|B.1.1.206|South Africa|2020-07-13	Africa|hCoV-19/South Africa/R10566/2020|EPI ISL 490285|B.1.1.52|South Africa|2020-06-10	0.0002091017	Africa
Africa|hCoV-19/South Africa/KRISP-K000584/2020|EPI ISL 509240|B.1.1.273|South Africa|2020-07-13	Africa|hCoV-19/South Africa/R10566/2020|EPI ISL 490285|B.1.1.52|South Africa|2020-06-10	0.0003136735	Africa
Africa|hCoV-19/South Africa/KRISP-K000585/2020|EPI ISL 509241|B.1.140|South Africa|2020-07-13	Africa|hCoV-19/South Africa/R10566/2020|EPI ISL 490285|B.1.1.52|South Africa|2020-06-10	0.0003485976	Africa
Africa|hCoV-19/South Africa/KRISP-K000586/2020|EPI ISL 509242|B.1.140|South Africa|2020-07-13	Africa|hCoV-19/South Africa/R10566/2020|EPI ISL 490285|B.1.1.52|South Africa|2020-06-10	0.0003836753	Africa
Africa|hCoV-19/South Africa/KRISP-K000588/2020|EPI ISL 509243|B.1.1.206|South Africa|2020-07-13	Africa|hCoV-19/South Africa/R10566/2020|EPI ISL 490285|B.1.1.52|South Africa|2020-06-10	0.0002439570	Africa
Africa|hCoV-19/South Africa/KRISP-K000589/2020|EPI ISL 509244|B.1.1.206|South Africa|2020-07-13	Africa|hCoV-19/South Africa/R10566/2020|EPI ISL 490285|B.1.1.52|South Africa|2020-06-10	0.0002439681	Africa
Africa|hCoV-19/South Africa/KRISP-K000591/2020|EPI ISL 509245|B.1.5|South Africa|2020-07-12	Africa|hCoV-19/South Africa/R10566/2020|EPI ISL 490285|B.1.1.52|South Africa|2020-06-10	0.0001742563	Africa
Africa|hCoV-19/South Africa/KRISP-K000592/2020|EPI ISL 509246|B.1.1.273|South Africa|2020-07-13	Africa|hCoV-19/South Africa/R10566/2020|EPI ISL 490285|B.1.1.52|South Africa|2020-06-10	0.0002811554	Africa
Africa|hCoV-19/South Africa/KRISP-K000594/2020|EPI ISL 509247|B.1.140|South Africa|2020-07-02	Africa|hCoV-19/South Africa/R10566/2020|EPI ISL 490285|B.1.1.52|South Africa|2020-06-10	0.0004532053	Africa
Africa|hCoV-19/South Africa/KRISP-K000595/2020|EPI ISL 509248|B.1.140|South Africa|2020-07-02	Africa|hCoV-19/South Africa/R10566/2020|EPI ISL 490285|B.1.1.52|South Africa|2020-06-10	0.0004183345	Africa
Africa|hCoV-19/South Africa/KRISP-K000596/2020|EPI ISL 509249|B.1.1.206|South Africa|2020-07-02	Africa|hCoV-19/South Africa/R10566/2020|EPI ISL 490285|B.1.1.52|South Africa|2020-06-10	0.0002788334	Africa
Africa|hCoV-19/South Africa/KRISP-K000597/2020|EPI ISL 509250|B.1.1.34|South Africa|2020-07-13	Africa|hCoV-19/South Africa/R10566/2020|EPI ISL 490285|B.1.1.52|South Africa|2020-06-10	0.0002091017	Africa
Africa|hCoV-19/South Africa/KRISP-K000598/2020|EPI ISL 509251|B.1.1.206|South Africa|2020-07-03	Africa|hCoV-19/South Africa/R10566/2020|EPI ISL 490285|B.1.1.52|South Africa|2020-06-10	0.0001742478	Africa
Africa|hCoV-19/South Africa/KRISP-K000599/2020|EPI ISL 509252|B.1.1.273|South Africa|2020-07-13	Africa|hCoV-19/South Africa/R10566/2020|EPI ISL 490285|B.1.1.52|South Africa|2020-06-10	0.0001742478	Africa
Africa|hCoV-19/South Africa/KRISP-K000600/2020|EPI ISL 509253|B.1.1.206|South Africa|2020-07-01	Africa|hCoV-19/South Africa/R10566/2020|EPI ISL 490285|B.1.1.52|South Africa|2020-06-10	0.0002788082	Africa
Africa|hCoV-19/South Africa/KRISP-K000601/2020|EPI ISL 509254|B.1.1.57|South Africa|2020-07-13	Africa|hCoV-19/South Africa/R10566/2020|EPI ISL 490285|B.1.1.52|South Africa|2020-06-10	0.0001393953	Africa
Africa|hCoV-19/South Africa/KRISP-K000602/2020|EPI ISL 509255|B.1.1.206|South Africa|2020-07-01	Africa|hCoV-19/South Africa/R10566/2020|EPI ISL 490285|B.1.1.52|South Africa|2020-06-10	0.0002439521	Africa
Africa|hCoV-19/South Africa/KRISP-K000603/2020|EPI ISL 509256|B.1.1.206|South Africa|2020-07-02	Africa|hCoV-19/South Africa/R10566/2020|EPI ISL 490285|B.1.1.52|South Africa|2020-06-10	0.0002090923	Africa
Africa|hCoV-19/South Africa/KRISP-K000604/2020|EPI ISL 509257|C.1|South Africa|2020-07-01	Africa|hCoV-19/South Africa/R10566/2020|EPI ISL 490285|B.1.1.52|South Africa|2020-06-10	0.0003136799	Africa
Africa|hCoV-19/South Africa/KRISP-K000606/2020|EPI ISL 509259|B.1.1.206|South Africa|2020-07-02	Africa|hCoV-19/South Africa/R10566/2020|EPI ISL 490285|B.1.1.52|South Africa|2020-06-10	0.0003921757	Africa
Africa|hCoV-19/South Africa/KRISP-K000607/2020|EPI ISL 509260|B.1.1.57|South Africa|2020-07-13	Africa|hCoV-19/South Africa/R10566/2020|EPI ISL 490285|B.1.1.52|South Africa|2020-06-10	0.0002091114	Africa
Africa|hCoV-19/South Africa/KRISP-K000608/2020|EPI ISL 509261|H.1|South Africa|2020-07-03	Africa|hCoV-19/South Africa/R10566/2020|EPI ISL 490285|B.1.1.52|South Africa|2020-06-10	0.0002096401	Africa
Africa|hCoV-19/South Africa/KRISP-K000612/2020|EPI ISL 509264|B.1.1.206|South Africa|2020-07-01	Africa|hCoV-19/South Africa/R10566/2020|EPI ISL 490285|B.1.1.52|South Africa|2020-06-10	0.0003485563	Africa
Africa|hCoV-19/South Africa/KRISP-K000613/2020|EPI ISL 509265|B.1.1.206|South Africa|2020-07-14	Africa|hCoV-19/South Africa/R10566/2020|EPI ISL 490285|B.1.1.52|South Africa|2020-06-10	0.0003485490	Africa
Africa|hCoV-19/South Africa/KRISP-K000614/2020|EPI ISL 509266|B.1.1.206|South Africa|2020-07-02	Africa|hCoV-19/South Africa/R10566/2020|EPI ISL 490285|B.1.1.52|South Africa|2020-06-10	0.0002439631	Africa
Africa|hCoV-19/South Africa/KRISP-K000615/2020|EPI ISL 509267|B.1.1.206|South Africa|2020-07-02	Africa|hCoV-19/South Africa/R10566/2020|EPI ISL 490285|B.1.1.52|South Africa|2020-06-10	0.0003136800	Africa
Africa|hCoV-19/South Africa/KRISP-K000616/2020|EPI ISL 509268|B.1.1.206|South Africa|2020-07-01	Africa|hCoV-19/South Africa/R10566/2020|EPI ISL 490285|B.1.1.52|South Africa|2020-06-10	0.0002108258	Africa
Africa|hCoV-19/South Africa/KRISP-K000617/2020|EPI ISL 509269|B.1.1.206|South Africa|2020-07-01	Africa|hCoV-19/South Africa/R10566/2020|EPI ISL 490285|B.1.1.52|South Africa|2020-06-10	0.0002091016	Africa
Africa|hCoV-19/South Africa/KRISP-K000618/2020|EPI ISL 509270|B.1.1.206|South Africa|2020-07-03	Africa|hCoV-19/South Africa/R10566/2020|EPI ISL 490285|B.1.1.52|South Africa|2020-06-10	0.0001742399	Africa
Africa|hCoV-19/South Africa/KRISP-K000620/2020|EPI ISL 509272|B.1.1.206|South Africa|2020-07-01	Africa|hCoV-19/South Africa/R10566/2020|EPI ISL 490285|B.1.1.52|South Africa|2020-06-10	0.0002460957	Africa
Africa|hCoV-19/South Africa/KRISP-K000621/2020|EPI ISL 509273|B.1.140|South Africa|2020-07-02	Africa|hCoV-19/South Africa/R10566/2020|EPI ISL 490285|B.1.1.52|South Africa|2020-06-10	0.0004219374	Africa
Africa|hCoV-19/South Africa/KRISP-K000622/2020|EPI ISL 509274|B.1.1|South Africa|2020-07-03	Africa|hCoV-19/South Africa/R10566/2020|EPI ISL 490285|B.1.1.52|South Africa|2020-06-10	0.0000696916	Africa
Africa|hCoV-19/South Africa/KRISP-K000623/2020|EPI ISL 509275|B.1.1.206|South Africa|2020-07-04	Africa|hCoV-19/South Africa/R10566/2020|EPI ISL 490285|B.1.1.52|South Africa|2020-06-10	0.0003136800	Africa
Africa|hCoV-19/South Africa/KRISP-K000624/2020|EPI ISL 509276|B.1.1.206|South Africa|2020-07-02	Africa|hCoV-19/South Africa/R10566/2020|EPI ISL 490285|B.1.1.52|South Africa|2020-06-10	0.0002103654	Africa
Africa|hCoV-19/South Africa/KRISP-K000625/2020|EPI ISL 509277|B.1.1.206|South Africa|2020-07-11	Africa|hCoV-19/South Africa/R10566/2020|EPI ISL 490285|B.1.1.52|South Africa|2020-06-10	0.0002815978	Africa
Africa|hCoV-19/South Africa/KRISP-K000626/2020|EPI ISL 509278|B.1.1.1|South Africa|2020-07-07	Africa|hCoV-19/South Africa/R10566/2020|EPI ISL 490285|B.1.1.52|South Africa|2020-06-10	0.0003214311	Africa
Africa|hCoV-19/South Africa/KRISP-K000628/2020|EPI ISL 509279|B.1.1.206|South Africa|2020-07-12	Africa|hCoV-19/South Africa/R10566/2020|EPI ISL 490285|B.1.1.52|South Africa|2020-06-10	0.0002090977	Africa
Africa|hCoV-19/South Africa/KRISP-K000629/2020|EPI ISL 509280|B.1.1|South Africa|2020-07-03	Africa|hCoV-19/South Africa/R10566/2020|EPI ISL 490285|B.1.1.52|South Africa|2020-06-10	0.0002509309	Africa
Africa|hCoV-19/South Africa/KRISP-K000630/2020|EPI ISL 509281|B.1.1.206|South Africa|2020-07-03	Africa|hCoV-19/South Africa/R10566/2020|EPI ISL 490285|B.1.1.52|South Africa|2020-06-10	0.0001742471	Africa
Africa|hCoV-19/South Africa/KRISP-K000631/2020|EPI ISL 509282|B.1.1.206|South Africa|2020-07-04	Africa|hCoV-19/South Africa/R10566/2020|EPI ISL 490285|B.1.1.52|South Africa|2020-06-10	0.0002107961	Africa
Africa|hCoV-19/South Africa/KRISP-K000632/2020|EPI ISL 509283|B.1.1.206|South Africa|2020-07-02	Africa|hCoV-19/South Africa/R10566/2020|EPI ISL 490285|B.1.1.52|South Africa|2020-06-10	0.0002090922	Africa
Africa|hCoV-19/South Africa/KRISP-K000633/2020|EPI ISL 509284|B.1.1.206|South Africa|2020-07-02	Africa|hCoV-19/South Africa/R10566/2020|EPI ISL 490285|B.1.1.52|South Africa|2020-06-10	0.0001742399	Africa
Africa|hCoV-19/South Africa/KRISP-K000635/2020|EPI ISL 509285|B.1|South Africa|2020-07-07	Africa|hCoV-19/South Africa/R10566/2020|EPI ISL 490285|B.1.1.52|South Africa|2020-06-10	0.0003485733	Africa
Africa|hCoV-19/South Africa/KRISP-K000637/2020|EPI ISL 509287|B.1.106|South Africa|2020-07-13	Africa|hCoV-19/South Africa/R10566/2020|EPI ISL 490285|B.1.1.52|South Africa|2020-06-10	0.0002788276	Africa
Africa|hCoV-19/South Africa/KRISP-K000639/2020|EPI ISL 509288|C.1|South Africa|2020-07-13	Africa|hCoV-19/South Africa/R10566/2020|EPI ISL 490285|B.1.1.52|South Africa|2020-06-10	0.0002807479	Africa
Africa|hCoV-19/South Africa/KRISP-K000640/2020|EPI ISL 509289|B.1.5.31|South Africa|2020-07-13	Africa|hCoV-19/South Africa/R10566/2020|EPI ISL 490285|B.1.1.52|South Africa|2020-06-10	0.0002788344	Africa
Africa|hCoV-19/South Africa/KRISP-K000641/2020|EPI ISL 509290|B.1.1.34|South Africa|2020-07-13	Africa|hCoV-19/South Africa/R10566/2020|EPI ISL 490285|B.1.1.52|South Africa|2020-06-10	0.0003485879	Africa
Africa|hCoV-19/South Africa/KRISP-K000643/2020|EPI ISL 509292|C.1|South Africa|2020-07-10	Africa|hCoV-19/South Africa/R10566/2020|EPI ISL 490285|B.1.1.52|South Africa|2020-06-10	0.0002788207	Africa
Africa|hCoV-19/South Africa/KRISP-K000649/2020|EPI ISL 509293|B.1.5.19|South Africa|2020-07-13	Africa|hCoV-19/South Africa/R10566/2020|EPI ISL 490285|B.1.1.52|South Africa|2020-06-10	0.0004531737	Africa
Africa|hCoV-19/South Africa/KRISP-K000650/2020|EPI ISL 509294|B.1.1.206|South Africa|2020-07-13	Africa|hCoV-19/South Africa/R10566/2020|EPI ISL 490285|B.1.1.52|South Africa|2020-06-10	0.0003136580	Africa
Africa|hCoV-19/South Africa/KRISP-K000652/2020|EPI ISL 509296|B.1.1.273|South Africa|2020-07-13	Africa|hCoV-19/South Africa/R10566/2020|EPI ISL 490285|B.1.1.52|South Africa|2020-06-10	0.0003136657	Africa
Africa|hCoV-19/South Africa/KRISP-K000655/2020|EPI ISL 509298|B.1.1.254|South Africa|2020-07-12	Africa|hCoV-19/South Africa/R10566/2020|EPI ISL 490285|B.1.1.52|South Africa|2020-06-10	0.0002162948	Africa
Africa|hCoV-19/South Africa/KRISP-K000658/2020|EPI ISL 509299|C.1|South Africa|2020-07-13	Africa|hCoV-19/South Africa/R10566/2020|EPI ISL 490285|B.1.1.52|South Africa|2020-06-10	0.0004534567	Africa
Africa|hCoV-19/South Africa/KRISP-K000659/2020|EPI ISL 509300|B.1.1.206|South Africa|2020-07-13	Africa|hCoV-19/South Africa/R10566/2020|EPI ISL 490285|B.1.1.52|South Africa|2020-06-10	0.0003137346	Africa
Africa|hCoV-19/South Africa/KRISP-K001035/2020|EPI ISL 509301|H.1|South Africa|2020-07-17	Africa|hCoV-19/South Africa/R10566/2020|EPI ISL 490285|B.1.1.52|South Africa|2020-06-10	0.0001742521	Africa
Africa|hCoV-19/South Africa/KRISP-K001037/2020|EPI ISL 509302|B.1.140|South Africa|2020-07-16	Africa|hCoV-19/South Africa/R10566/2020|EPI ISL 490285|B.1.1.52|South Africa|2020-06-10	0.0003485976	Africa
Africa|hCoV-19/South Africa/KRISP-K001038/2020|EPI ISL 509303|B.1.1.273|South Africa|2020-07-16	Africa|hCoV-19/South Africa/R10566/2020|EPI ISL 490285|B.1.1.52|South Africa|2020-06-10	0.0003136658	Africa
Africa|hCoV-19/South Africa/KRISP-K001041/2020|EPI ISL 509304|B.1.1.273|South Africa|2020-07-16	Africa|hCoV-19/South Africa/R10566/2020|EPI ISL 490285|B.1.1.52|South Africa|2020-06-10	0.0003136734	Africa
Africa|hCoV-19/South Africa/KRISP-K001043/2020|EPI ISL 509305|B.1.5.16|South Africa|2020-07-02	Africa|hCoV-19/South Africa/R10566/2020|EPI ISL 490285|B.1.1.52|South Africa|2020-06-10	0.0005229382	Africa
Africa|hCoV-19/South Africa/KRISP-K001044/2020|EPI ISL 509306|B.1.1|South Africa|2020-07-18	Africa|hCoV-19/South Africa/R10566/2020|EPI ISL 490285|B.1.1.52|South Africa|2020-06-10	0.0001045443	Africa
Africa|hCoV-19/South Africa/KRISP-K001045/2020|EPI ISL 509307|C.2|South Africa|2020-07-18	Africa|hCoV-19/South Africa/R10566/2020|EPI ISL 490285|B.1.1.52|South Africa|2020-06-10	0.0003485563	Africa
Africa|hCoV-19/South Africa/KRISP-K001049/2020|EPI ISL 509308|B.1.1.34|South Africa|2020-07-16	Africa|hCoV-19/South Africa/R10566/2020|EPI ISL 490285|B.1.1.52|South Africa|2020-06-10	0.0003485576	Africa
Africa|hCoV-19/South Africa/KRISP-K001051/2020|EPI ISL 509309|B.1.1.206|South Africa|2020-07-14	Africa|hCoV-19/South Africa/R10566/2020|EPI ISL 490285|B.1.1.52|South Africa|2020-06-10	0.0003485792	Africa
Africa|hCoV-19/South Africa/KRISP-K001052/2020|EPI ISL 509310|B.1.1.206|South Africa|2020-07-14	Africa|hCoV-19/South Africa/R10566/2020|EPI ISL 490285|B.1.1.52|South Africa|2020-06-10	0.0002439521	Africa
Africa|hCoV-19/South Africa/KRISP-K001053/2020|EPI ISL 509311|B.1.1.206|South Africa|2020-07-03	Africa|hCoV-19/South Africa/R10566/2020|EPI ISL 490285|B.1.1.52|South Africa|2020-06-10	0.0001747227	Africa
Africa|hCoV-19/South Africa/KRISP-K001055/2020|EPI ISL 509313|B.1.1.62|South Africa|2020-07-13	Africa|hCoV-19/South Africa/R10566/2020|EPI ISL 490285|B.1.1.52|South Africa|2020-06-10	0.0002091258	Africa
Africa|hCoV-19/South Africa/KRISP-K001057/2020|EPI ISL 509314|B.1.1.254|South Africa|2020-07-03	Africa|hCoV-19/South Africa/R10566/2020|EPI ISL 490285|B.1.1.52|South Africa|2020-06-10	0.0001742399	Africa
Africa|hCoV-19/South Africa/KRISP-K001059/2020|EPI ISL 509316|B.1.1|South Africa|2020-07-01	Africa|hCoV-19/South Africa/R10566/2020|EPI ISL 490285|B.1.1.52|South Africa|2020-06-10	0.0003136875	Africa
Africa|hCoV-19/South Africa/KRISP-K001061/2020|EPI ISL 509317|B.1.1.206|South Africa|2020-07-04	Africa|hCoV-19/South Africa/R10566/2020|EPI ISL 490285|B.1.1.52|South Africa|2020-06-10	0.0001742442	Africa
Africa|hCoV-19/South Africa/KRISP-K001062/2020|EPI ISL 509318|B.1.1.206|South Africa|2020-07-03	Africa|hCoV-19/South Africa/R10566/2020|EPI ISL 490285|B.1.1.52|South Africa|2020-06-10	0.0001742399	Africa
Africa|hCoV-19/South Africa/KRISP-K001063/2020|EPI ISL 509319|B.1.5|South Africa|2020-07-03	Africa|hCoV-19/South Africa/R10566/2020|EPI ISL 490285|B.1.1.52|South Africa|2020-06-10	0.0003834576	Africa
Africa|hCoV-19/South Africa/KRISP-K001064/2020|EPI ISL 509320|B.1.1.273|South Africa|2020-07-03	Africa|hCoV-19/South Africa/R10566/2020|EPI ISL 490285|B.1.1.52|South Africa|2020-06-10	0.0001742556	Africa
Africa|hCoV-19/South Africa/KRISP-K001065/2020|EPI ISL 509321|B.1.1|South Africa|2020-07-03	Africa|hCoV-19/South Africa/R10566/2020|EPI ISL 490285|B.1.1.52|South Africa|2020-06-10	0.0001393988	Africa
Africa|hCoV-19/South Africa/KRISP-K001067/2020|EPI ISL 509323|B.1.1.206|South Africa|2020-07-02	Africa|hCoV-19/South Africa/R10566/2020|EPI ISL 490285|B.1.1.52|South Africa|2020-06-10	0.0002439681	Africa
Africa|hCoV-19/South Africa/KRISP-K001068/2020|EPI ISL 509324|C.1|South Africa|2020-07-14	Africa|hCoV-19/South Africa/R10566/2020|EPI ISL 490285|B.1.1.52|South Africa|2020-06-10	0.0003485403	Africa
Africa|hCoV-19/South Africa/KRISP-K001071/2020|EPI ISL 509325|B.1.1.273|South Africa|2020-07-18	Africa|hCoV-19/South Africa/R10566/2020|EPI ISL 490285|B.1.1.52|South Africa|2020-06-10	0.0002439631	Africa
Africa|hCoV-19/South Africa/KRISP-K001072/2020|EPI ISL 509326|B.1.1.206|South Africa|2020-07-14	Africa|hCoV-19/South Africa/R10566/2020|EPI ISL 490285|B.1.1.52|South Africa|2020-06-10	0.0001742399	Africa
Africa|hCoV-19/South Africa/KRISP-K001073/2020|EPI ISL 509327|B.1.1|South Africa|2020-07-14	Africa|hCoV-19/South Africa/R10566/2020|EPI ISL 490285|B.1.1.52|South Africa|2020-06-10	0.0002788209	Africa
Africa|hCoV-19/South Africa/KRISP-K001074/2020|EPI ISL 509328|C.1|South Africa|2020-07-14	Africa|hCoV-19/South Africa/R10566/2020|EPI ISL 490285|B.1.1.52|South Africa|2020-06-10	0.0003834198	Africa
Africa|hCoV-19/South Africa/KRISP-K001075/2020|EPI ISL 509329|C.1|South Africa|2020-07-02	Africa|hCoV-19/South Africa/R10566/2020|EPI ISL 490285|B.1.1.52|South Africa|2020-06-10	0.0003485403	Africa
Africa|hCoV-19/South Africa/KRISP-K001076/2020|EPI ISL 509330|B.1.1|South Africa|2020-07-04	Africa|hCoV-19/South Africa/R10566/2020|EPI ISL 490285|B.1.1.52|South Africa|2020-06-10	0.0001393891	Africa
Africa|hCoV-19/South Africa/KRISP-K001077/2020|EPI ISL 509331|B.1.1|South Africa|2020-07-03	Africa|hCoV-19/South Africa/R10566/2020|EPI ISL 490285|B.1.1.52|South Africa|2020-06-10	0.0002091068	Africa
Africa|hCoV-19/South Africa/KRISP-K001078/2020|EPI ISL 509332|H.1|South Africa|2020-07-03	Africa|hCoV-19/South Africa/R10566/2020|EPI ISL 490285|B.1.1.52|South Africa|2020-06-10	0.0001742521	Africa
Africa|hCoV-19/South Africa/KRISP-K001079/2020|EPI ISL 509333|B.1.1.273|South Africa|2020-07-03	Africa|hCoV-19/South Africa/R10566/2020|EPI ISL 490285|B.1.1.52|South Africa|2020-06-10	0.0003136657	Africa
Africa|hCoV-19/South Africa/KRISP-K001080/2020|EPI ISL 509334|B.1.1|South Africa|2020-07-01	Africa|hCoV-19/South Africa/R10566/2020|EPI ISL 490285|B.1.1.52|South Africa|2020-06-10	0.0001742442	Africa
Africa|hCoV-19/South Africa/KRISP-K001082/2020|EPI ISL 509335|B.1.1.40|South Africa|2020-07-18	Africa|hCoV-19/South Africa/R10566/2020|EPI ISL 490285|B.1.1.52|South Africa|2020-06-10	0.0003136799	Africa
Africa|hCoV-19/South Africa/KRISP-K001084/2020|EPI ISL 509337|C.1|South Africa|2020-07-03	Africa|hCoV-19/South Africa/R10566/2020|EPI ISL 490285|B.1.1.52|South Africa|2020-06-10	0.0003485403	Africa
Africa|hCoV-19/South Africa/KRISP-K001085/2020|EPI ISL 509338|C.1|South Africa|2020-07-13	Africa|hCoV-19/South Africa/R10566/2020|EPI ISL 490285|B.1.1.52|South Africa|2020-06-10	0.0003136798	Africa
Africa|hCoV-19/South Africa/KRISP-K001087/2020|EPI ISL 509339|B.1.1.56|South Africa|2020-07-13	Africa|hCoV-19/South Africa/R10566/2020|EPI ISL 490285|B.1.1.52|South Africa|2020-06-10	0.0003137082	Africa
Africa|hCoV-19/South Africa/KRISP-K001088/2020|EPI ISL 509340|B.1.1.99|South Africa|2020-07-13	Africa|hCoV-19/South Africa/R10566/2020|EPI ISL 490285|B.1.1.52|South Africa|2020-06-10	0.0001045396	Africa
Africa|hCoV-19/South Africa/KRISP-K001091/2020|EPI ISL 509342|B.1.1.206|South Africa|2020-07-10	Africa|hCoV-19/South Africa/R10566/2020|EPI ISL 490285|B.1.1.52|South Africa|2020-06-10	0.0002439521	Africa
Africa|hCoV-19/South Africa/KRISP-K001096/2020|EPI ISL 509345|B.1.1.206|South Africa|2020-07-13	Africa|hCoV-19/South Africa/R10566/2020|EPI ISL 490285|B.1.1.52|South Africa|2020-06-10	0.0002788140	Africa
Africa|hCoV-19/South Africa/KRISP-K001097/2020|EPI ISL 509346|B.1.1|South Africa|2020-07-13	Africa|hCoV-19/South Africa/R10566/2020|EPI ISL 490285|B.1.1.52|South Africa|2020-06-10	0.0003485576	Africa
Africa|hCoV-19/South Africa/KRISP-K001098/2020|EPI ISL 509347|B.1.1|South Africa|2020-07-10	Africa|hCoV-19/South Africa/R10566/2020|EPI ISL 490285|B.1.1.52|South Africa|2020-06-10	0.0001393924	Africa
Africa|hCoV-19/South Africa/KRISP-K001099/2020|EPI ISL 509348|B.1.1.62|South Africa|2020-07-13	Africa|hCoV-19/South Africa/R10566/2020|EPI ISL 490285|B.1.1.52|South Africa|2020-06-10	0.0001742556	Africa
Africa|hCoV-19/South Africa/KRISP-K001101/2020|EPI ISL 509350|C.1|South Africa|2020-07-10	Africa|hCoV-19/South Africa/R10566/2020|EPI ISL 490285|B.1.1.52|South Africa|2020-06-10	0.0003136940	Africa
Africa|hCoV-19/South Africa/KRISP-K001103/2020|EPI ISL 509352|B.1.1.206|South Africa|2020-07-13	Africa|hCoV-19/South Africa/R10566/2020|EPI ISL 490285|B.1.1.52|South Africa|2020-06-10	0.0002090923	Africa
Africa|hCoV-19/South Africa/KRISP-K001104/2020|EPI ISL 509353|C.1|South Africa|2020-07-13	Africa|hCoV-19/South Africa/R10566/2020|EPI ISL 490285|B.1.1.52|South Africa|2020-06-10	0.0003136721	Africa
Africa|hCoV-19/South Africa/KRISP-K001105/2020|EPI ISL 509354|B.1.1.206|South Africa|2020-07-10	Africa|hCoV-19/South Africa/R10566/2020|EPI ISL 490285|B.1.1.52|South Africa|2020-06-10	0.0002090974	Africa
Africa|hCoV-19/South Africa/KRISP-K001109/2020|EPI ISL 509356|B.1.1.34|South Africa|2020-07-16	Africa|hCoV-19/South Africa/R10566/2020|EPI ISL 490285|B.1.1.52|South Africa|2020-06-10	0.0002091017	Africa
Africa|hCoV-19/South Africa/KRISP-K001110/2020|EPI ISL 509357|C.1|South Africa|2020-07-17	Africa|hCoV-19/South Africa/R10566/2020|EPI ISL 490285|B.1.1.52|South Africa|2020-06-10	0.0003485562	Africa
Africa|hCoV-19/South Africa/KRISP-K001112/2020|EPI ISL 509358|B.1.5|South Africa|2020-07-17	Africa|hCoV-19/South Africa/R10566/2020|EPI ISL 490285|B.1.1.52|South Africa|2020-06-10	0.0003137237	Africa
Africa|hCoV-19/South Africa/KRISP-K001113/2020|EPI ISL 509359|B.1|South Africa|2020-07-14	Africa|hCoV-19/South Africa/R10566/2020|EPI ISL 490285|B.1.1.52|South Africa|2020-06-10	0.0003883481	Africa
Africa|hCoV-19/South Africa/KRISP-K001114/2020|EPI ISL 509360|B.1.1|South Africa|2020-07-17	Africa|hCoV-19/South Africa/R10566/2020|EPI ISL 490285|B.1.1.52|South Africa|2020-06-10	0.0001045397	Africa
Africa|hCoV-19/South Africa/KRISP-K001115/2020|EPI ISL 509361|B.1|South Africa|2020-07-14	Africa|hCoV-19/South Africa/R10566/2020|EPI ISL 490285|B.1.1.52|South Africa|2020-06-10	0.0004183432	Africa
Africa|hCoV-19/South Africa/KRISP-K001116/2020|EPI ISL 509362|C.1|South Africa|2020-07-16	Africa|hCoV-19/South Africa/R10566/2020|EPI ISL 490285|B.1.1.52|South Africa|2020-06-10	0.0003834370	Africa
Africa|hCoV-19/South Africa/KRISP-K001117/2020|EPI ISL 509363|H.1|South Africa|2020-07-17	Africa|hCoV-19/South Africa/R10566/2020|EPI ISL 490285|B.1.1.52|South Africa|2020-06-10	0.0002439740	Africa
Africa|hCoV-19/South Africa/KRISP-K001118/2020|EPI ISL 509364|B.1.1.206|South Africa|2020-07-16	Africa|hCoV-19/South Africa/R10566/2020|EPI ISL 490285|B.1.1.52|South Africa|2020-06-10	0.0001742399	Africa
Africa|hCoV-19/South Africa/KRISP-K001121/2020|EPI ISL 509365|B.1.1.273|South Africa|2020-07-16	Africa|hCoV-19/South Africa/R10566/2020|EPI ISL 490285|B.1.1.52|South Africa|2020-06-10	0.0002439580	Africa
Africa|hCoV-19/South Africa/KRISP-K001122/2020|EPI ISL 515801|B.1.106|South Africa|2020-07-16	Africa|hCoV-19/South Africa/R10566/2020|EPI ISL 490285|B.1.1.52|South Africa|2020-06-10	0.0003136876	Africa
Africa|hCoV-19/South Africa/KRISP-K001123/2020|EPI ISL 509366|B.1.1.34|South Africa|2020-07-15	Africa|hCoV-19/South Africa/R10566/2020|EPI ISL 490285|B.1.1.52|South Africa|2020-06-10	0.0002091017	Africa
Africa|hCoV-19/South Africa/KRISP-K001124/2020|EPI ISL 509367|B.1.1.40|South Africa|2020-07-16	Africa|hCoV-19/South Africa/R10566/2020|EPI ISL 490285|B.1.1.52|South Africa|2020-06-10	0.0002788138	Africa
Africa|hCoV-19/South Africa/KRISP-K001125/2020|EPI ISL 509368|B.1.1.117|South Africa|2020-07-16	Africa|hCoV-19/South Africa/R10566/2020|EPI ISL 490285|B.1.1.52|South Africa|2020-06-10	0.0002090974	Africa
Africa|hCoV-19/South Africa/KRISP-K001126/2020|EPI ISL 509369|B.1.5|South Africa|2020-07-16	Africa|hCoV-19/South Africa/R10566/2020|EPI ISL 490285|B.1.1.52|South Africa|2020-06-10	0.0003834294	Africa
Africa|hCoV-19/South Africa/KRISP-K001128/2020|EPI ISL 509371|B.1.1.273|South Africa|2020-07-16	Africa|hCoV-19/South Africa/R10566/2020|EPI ISL 490285|B.1.1.52|South Africa|2020-06-10	0.0001767632	Africa
Africa|hCoV-19/South Africa/KRISP-K001317/2020|EPI ISL 515802|B.1.1.62|South Africa|2020-07-17	Africa|hCoV-19/South Africa/R10566/2020|EPI ISL 490285|B.1.1.52|South Africa|2020-06-10	0.0002091111	Africa
Africa|hCoV-19/South Africa/KRISP-K001318/2020|EPI ISL 515803|B.1.1|South Africa|2020-07-18	Africa|hCoV-19/South Africa/R10566/2020|EPI ISL 490285|B.1.1.52|South Africa|2020-06-10	0.0002439681	Africa
Africa|hCoV-19/South Africa/KRISP-K001319/2020|EPI ISL 515804|B.1.1.40|South Africa|2020-07-18	Africa|hCoV-19/South Africa/R10566/2020|EPI ISL 490285|B.1.1.52|South Africa|2020-06-10	0.0002091017	Africa
Africa|hCoV-19/South Africa/KRISP-K001320/2020|EPI ISL 515805|C.6|South Africa|2020-07-18	Africa|hCoV-19/South Africa/R10566/2020|EPI ISL 490285|B.1.1.52|South Africa|2020-06-10	0.0005230912	Africa
Africa|hCoV-19/South Africa/KRISP-K001321/2020|EPI ISL 515806|B.1.5.31|South Africa|2020-07-18	Africa|hCoV-19/South Africa/R10566/2020|EPI ISL 490285|B.1.1.52|South Africa|2020-06-10	0.0003834386	Africa
Africa|hCoV-19/South Africa/KRISP-K001322/2020|EPI ISL 515807|B.1.1.57|South Africa|2020-07-18	Africa|hCoV-19/South Africa/R10566/2020|EPI ISL 490285|B.1.1.52|South Africa|2020-06-10	0.0002439630	Africa
Africa|hCoV-19/South Africa/KRISP-K001323/2020|EPI ISL 515808|B.1|South Africa|2020-07-18	Africa|hCoV-19/South Africa/R10566/2020|EPI ISL 490285|B.1.1.52|South Africa|2020-06-10	0.0003485976	Africa
Africa|hCoV-19/South Africa/KRISP-K001324/2020|EPI ISL 515809|B.1.5.16|South Africa|2020-07-18	Africa|hCoV-19/South Africa/R10566/2020|EPI ISL 490285|B.1.1.52|South Africa|2020-06-10	0.0004880655	Africa
Africa|hCoV-19/South Africa/KRISP-K001325/2020|EPI ISL 515810|H.1|South Africa|2020-07-18	Africa|hCoV-19/South Africa/R10566/2020|EPI ISL 490285|B.1.1.52|South Africa|2020-06-10	0.0002091068	Africa
Africa|hCoV-19/South Africa/KRISP-K001326/2020|EPI ISL 515811|B.1.1.34|South Africa|2020-07-18	Africa|hCoV-19/South Africa/R10566/2020|EPI ISL 490285|B.1.1.52|South Africa|2020-06-10	0.0002439570	Africa
Africa|hCoV-19/South Africa/KRISP-K001327/2020|EPI ISL 515812|B.1.5.16|South Africa|2020-07-18	Africa|hCoV-19/South Africa/R10566/2020|EPI ISL 490285|B.1.1.52|South Africa|2020-06-10	0.0003485891	Africa
Africa|hCoV-19/South Africa/KRISP-K001328/2020|EPI ISL 515813|B.1.1.34|South Africa|2020-07-18	Africa|hCoV-19/South Africa/R10566/2020|EPI ISL 490285|B.1.1.52|South Africa|2020-06-10	0.0003485719	Africa
Africa|hCoV-19/South Africa/KRISP-K001329/2020|EPI ISL 515814|B.1.1.206|South Africa|2020-07-18	Africa|hCoV-19/South Africa/R10566/2020|EPI ISL 490285|B.1.1.52|South Africa|2020-06-10	0.0002788014	Africa
Africa|hCoV-19/South Africa/KRISP-K001330/2020|EPI ISL 515815|B.1.1.206|South Africa|2020-07-18	Africa|hCoV-19/South Africa/R10566/2020|EPI ISL 490285|B.1.1.52|South Africa|2020-06-10	0.0002090923	Africa
Africa|hCoV-19/South Africa/KRISP-K001331/2020|EPI ISL 515816|B.1.1.206|South Africa|2020-07-19	Africa|hCoV-19/South Africa/R10566/2020|EPI ISL 490285|B.1.1.52|South Africa|2020-06-10	0.0002439631	Africa
Africa|hCoV-19/South Africa/KRISP-K001332/2020|EPI ISL 515817|B.1.1.62|South Africa|2020-07-19	Africa|hCoV-19/South Africa/R10566/2020|EPI ISL 490285|B.1.1.52|South Africa|2020-06-10	0.0002439680	Africa
Africa|hCoV-19/South Africa/KRISP-K001333/2020|EPI ISL 515818|B.1.1.206|South Africa|2020-07-19	Africa|hCoV-19/South Africa/R10566/2020|EPI ISL 490285|B.1.1.52|South Africa|2020-06-10	0.0002439581	Africa
Africa|hCoV-19/South Africa/KRISP-K001334/2020|EPI ISL 515819|B.1.1.206|South Africa|2020-07-19	Africa|hCoV-19/South Africa/R10566/2020|EPI ISL 490285|B.1.1.52|South Africa|2020-06-10	0.0002091017	Africa
Africa|hCoV-19/South Africa/KRISP-K001335/2020|EPI ISL 515820|B.1.1.206|South Africa|2020-07-19	Africa|hCoV-19/South Africa/R10566/2020|EPI ISL 490285|B.1.1.52|South Africa|2020-06-10	0.0003485562	Africa
Africa|hCoV-19/South Africa/KRISP-K001336/2020|EPI ISL 515821|B.1.1.62|South Africa|2020-07-19	Africa|hCoV-19/South Africa/R10566/2020|EPI ISL 490285|B.1.1.52|South Africa|2020-06-10	0.0001394016	Africa
Africa|hCoV-19/South Africa/KRISP-K001337/2020|EPI ISL 515822|B.1.1.206|South Africa|2020-07-19	Africa|hCoV-19/South Africa/R10566/2020|EPI ISL 490285|B.1.1.52|South Africa|2020-06-10	0.0002439681	Africa
Africa|hCoV-19/South Africa/KRISP-K001338/2020|EPI ISL 515823|B.1.5.16|South Africa|2020-07-18	Africa|hCoV-19/South Africa/R10566/2020|EPI ISL 490285|B.1.1.52|South Africa|2020-06-10	0.0003485891	Africa
Africa|hCoV-19/South Africa/KRISP-K001339/2020|EPI ISL 515824|B.1.1.57|South Africa|2020-07-10	Africa|hCoV-19/South Africa/R10566/2020|EPI ISL 490285|B.1.1.52|South Africa|2020-06-10	0.0002794792	Africa
Africa|hCoV-19/South Africa/KRISP-K001340/2020|EPI ISL 515825|B.1.1.206|South Africa|2020-07-10	Africa|hCoV-19/South Africa/R10566/2020|EPI ISL 490285|B.1.1.52|South Africa|2020-06-10	0.0002788209	Africa
Africa|hCoV-19/South Africa/KRISP-K001341/2020|EPI ISL 515826|B.1.1.56|South Africa|2020-07-10	Africa|hCoV-19/South Africa/R10566/2020|EPI ISL 490285|B.1.1.52|South Africa|2020-06-10	0.0002788265	Africa
Africa|hCoV-19/South Africa/KRISP-K001344/2020|EPI ISL 515829|B.1.1.254|South Africa|2020-07-13	Africa|hCoV-19/South Africa/R10566/2020|EPI ISL 490285|B.1.1.52|South Africa|2020-06-10	0.0002090974	Africa
Africa|hCoV-19/South Africa/KRISP-K001345/2020|EPI ISL 515830|B.1.106|South Africa|2020-07-13	Africa|hCoV-19/South Africa/R10566/2020|EPI ISL 490285|B.1.1.52|South Africa|2020-06-10	0.0004183142	Africa
Africa|hCoV-19/South Africa/KRISP-K001346/2020|EPI ISL 515831|H.1|South Africa|2020-07-13	Africa|hCoV-19/South Africa/R10566/2020|EPI ISL 490285|B.1.1.52|South Africa|2020-06-10	0.0001742520	Africa
Africa|hCoV-19/South Africa/KRISP-K001347/2020|EPI ISL 515832|H.1|South Africa|2020-07-01	Africa|hCoV-19/South Africa/R10566/2020|EPI ISL 490285|B.1.1.52|South Africa|2020-06-10	0.0001393924	Africa
Africa|hCoV-19/South Africa/KRISP-K001348/2020|EPI ISL 515833|B.1.5|South Africa|2020-07-01	Africa|hCoV-19/South Africa/R10566/2020|EPI ISL 490285|B.1.1.52|South Africa|2020-06-10	0.0003485976	Africa
Africa|hCoV-19/South Africa/KRISP-K001349/2020|EPI ISL 515834|B.1.5|South Africa|2020-07-01	Africa|hCoV-19/South Africa/R10566/2020|EPI ISL 490285|B.1.1.52|South Africa|2020-06-10	0.0004218979	Africa
Africa|hCoV-19/South Africa/KRISP-K001350/2020|EPI ISL 515835|B.1.1.273|South Africa|2020-06-30	Africa|hCoV-19/South Africa/R10566/2020|EPI ISL 490285|B.1.1.52|South Africa|2020-06-10	0.0002090975	Africa
Africa|hCoV-19/South Africa/KRISP-K001351/2020|EPI ISL 515836|B.1.1.206|South Africa|2020-07-01	Africa|hCoV-19/South Africa/R10566/2020|EPI ISL 490285|B.1.1.52|South Africa|2020-06-10	0.0003485563	Africa
Africa|hCoV-19/South Africa/KRISP-K001352/2020|EPI ISL 515837|B.1.1|South Africa|2020-06-24	Africa|hCoV-19/South Africa/R10566/2020|EPI ISL 490285|B.1.1.52|South Africa|2020-06-10	0.0001742399	Africa
Africa|hCoV-19/South Africa/KRISP-K001353/2020|EPI ISL 515838|B.1.1.1|South Africa|2020-07-01	Africa|hCoV-19/South Africa/R10566/2020|EPI ISL 490285|B.1.1.52|South Africa|2020-06-10	0.0004182848	Africa
Africa|hCoV-19/South Africa/KRISP-K001354/2020|EPI ISL 515839|B.1.1.273|South Africa|2020-07-01	Africa|hCoV-19/South Africa/R10566/2020|EPI ISL 490285|B.1.1.52|South Africa|2020-06-10	0.0003136876	Africa
Africa|hCoV-19/South Africa/KRISP-K001355/2020|EPI ISL 515840|B.1.1.273|South Africa|2020-07-17	Africa|hCoV-19/South Africa/R10566/2020|EPI ISL 490285|B.1.1.52|South Africa|2020-06-10	0.0002091026	Africa
Africa|hCoV-19/South Africa/KRISP-K001356/2020|EPI ISL 515841|B.1.1.34|South Africa|2020-07-16	Africa|hCoV-19/South Africa/R10566/2020|EPI ISL 490285|B.1.1.52|South Africa|2020-06-10	0.0001742478	Africa
Africa|hCoV-19/South Africa/KRISP-K001357/2020|EPI ISL 515842|C.1|South Africa|2020-07-16	Africa|hCoV-19/South Africa/R10566/2020|EPI ISL 490285|B.1.1.52|South Africa|2020-06-10	0.0005229361	Africa
Africa|hCoV-19/South Africa/KRISP-K001358/2020|EPI ISL 515843|H.1|South Africa|2020-07-15	Africa|hCoV-19/South Africa/R10566/2020|EPI ISL 490285|B.1.1.52|South Africa|2020-06-10	0.0002091163	Africa
Africa|hCoV-19/South Africa/KRISP-K001359/2020|EPI ISL 515844|B.1.1.273|South Africa|2020-07-16	Africa|hCoV-19/South Africa/R10566/2020|EPI ISL 490285|B.1.1.52|South Africa|2020-06-10	0.0003485247	Africa
Africa|hCoV-19/South Africa/KRISP-K001360/2020|EPI ISL 515845|B.1.1.206|South Africa|2020-07-16	Africa|hCoV-19/South Africa/R10566/2020|EPI ISL 490285|B.1.1.52|South Africa|2020-06-10	0.0003136941	Africa
Africa|hCoV-19/South Africa/KRISP-K001361/2020|EPI ISL 515846|C.1|South Africa|2020-07-16	Africa|hCoV-19/South Africa/R10566/2020|EPI ISL 490285|B.1.1.52|South Africa|2020-06-10	0.0004532238	Africa
Africa|hCoV-19/South Africa/KRISP-K001362/2020|EPI ISL 515847|B.1.1|South Africa|2020-07-15	Africa|hCoV-19/South Africa/R10566/2020|EPI ISL 490285|B.1.1.52|South Africa|2020-06-10	0.0001742520	Africa
Africa|hCoV-19/South Africa/KRISP-K001363/2020|EPI ISL 515848|H.1|South Africa|2020-07-17	Africa|hCoV-19/South Africa/R10566/2020|EPI ISL 490285|B.1.1.52|South Africa|2020-06-10	0.0002091068	Africa
Africa|hCoV-19/South Africa/KRISP-K001364/2020|EPI ISL 515849|B.1.1.273|South Africa|2020-07-16	Africa|hCoV-19/South Africa/R10566/2020|EPI ISL 490285|B.1.1.52|South Africa|2020-06-10	0.0001742399	Africa
Africa|hCoV-19/South Africa/KRISP-K001365/2020|EPI ISL 515850|B.1.1.273|South Africa|2020-07-16	Africa|hCoV-19/South Africa/R10566/2020|EPI ISL 490285|B.1.1.52|South Africa|2020-06-10	0.0002788334	Africa
Africa|hCoV-19/South Africa/KRISP-K001366/2020|EPI ISL 515851|B.1.140|South Africa|2020-07-16	Africa|hCoV-19/South Africa/R10566/2020|EPI ISL 490285|B.1.1.52|South Africa|2020-06-10	0.0004880893	Africa
Africa|hCoV-19/South Africa/KRISP-K001367/2020|EPI ISL 515852|B.1.1.273|South Africa|2020-07-16	Africa|hCoV-19/South Africa/R10566/2020|EPI ISL 490285|B.1.1.52|South Africa|2020-06-10	0.0001742399	Africa
Africa|hCoV-19/South Africa/KRISP-K001368/2020|EPI ISL 515853|B.1.1.273|South Africa|2020-07-15	Africa|hCoV-19/South Africa/R10566/2020|EPI ISL 490285|B.1.1.52|South Africa|2020-06-10	0.0002788082	Africa
Africa|hCoV-19/South Africa/KRISP-K001370/2020|EPI ISL 515855|H.1|South Africa|2020-07-15	Africa|hCoV-19/South Africa/R10566/2020|EPI ISL 490285|B.1.1.52|South Africa|2020-06-10	0.0001749390	Africa
Africa|hCoV-19/South Africa/KRISP-K001372/2020|EPI ISL 515857|B.1.1.52|South Africa|2020-07-15	Africa|hCoV-19/South Africa/R10566/2020|EPI ISL 490285|B.1.1.52|South Africa|2020-06-10	0.0002095398	Africa
Africa|hCoV-19/South Africa/KRISP-K001373/2020|EPI ISL 515858|B.1.1.273|South Africa|2020-07-17	Africa|hCoV-19/South Africa/R10566/2020|EPI ISL 490285|B.1.1.52|South Africa|2020-06-10	0.0002788209	Africa
Africa|hCoV-19/South Africa/KRISP-K001374/2020|EPI ISL 515859|B.1.1.273|South Africa|2020-07-16	Africa|hCoV-19/South Africa/R10566/2020|EPI ISL 490285|B.1.1.52|South Africa|2020-06-10	0.0002788344	Africa
Africa|hCoV-19/South Africa/KRISP-K001375/2020|EPI ISL 515860|B.1.1.273|South Africa|2020-07-16	Africa|hCoV-19/South Africa/R10566/2020|EPI ISL 490285|B.1.1.52|South Africa|2020-06-10	0.0003136657	Africa
Africa|hCoV-19/South Africa/KRISP-K001377/2020|EPI ISL 515862|B.1.1.206|South Africa|2020-07-16	Africa|hCoV-19/South Africa/R10566/2020|EPI ISL 490285|B.1.1.52|South Africa|2020-06-10	0.0001742399	Africa
Africa|hCoV-19/South Africa/KRISP-K001378/2020|EPI ISL 515863|B.1.1.117|South Africa|2020-07-17	Africa|hCoV-19/South Africa/R10566/2020|EPI ISL 490285|B.1.1.52|South Africa|2020-06-10	0.0001393890	Africa
Africa|hCoV-19/South Africa/KRISP-K001379/2020|EPI ISL 515864|B.1.1.206|South Africa|2020-07-09	Africa|hCoV-19/South Africa/R10566/2020|EPI ISL 490285|B.1.1.52|South Africa|2020-06-10	0.0002090923	Africa
Africa|hCoV-19/South Africa/KRISP-K001380/2020|EPI ISL 515865|B.1.1.206|South Africa|2020-07-19	Africa|hCoV-19/South Africa/R10566/2020|EPI ISL 490285|B.1.1.52|South Africa|2020-06-10	0.0002439521	Africa
Africa|hCoV-19/South Africa/KRISP-K001381/2020|EPI ISL 515866|C.1|South Africa|2020-07-19	Africa|hCoV-19/South Africa/R10566/2020|EPI ISL 490285|B.1.1.52|South Africa|2020-06-10	0.0005578235	Africa
Africa|hCoV-19/South Africa/KRISP-K001383/2020|EPI ISL 515867|B.1.1.206|South Africa|2020-07-17	Africa|hCoV-19/South Africa/R10566/2020|EPI ISL 490285|B.1.1.52|South Africa|2020-06-10	0.0003834451	Africa
Africa|hCoV-19/South Africa/KRISP-K001384/2020|EPI ISL 515868|B.1.1.206|South Africa|2020-07-17	Africa|hCoV-19/South Africa/R10566/2020|EPI ISL 490285|B.1.1.52|South Africa|2020-06-10	0.0003136799	Africa
Africa|hCoV-19/South Africa/KRISP-K001385/2020|EPI ISL 515869|B.1.1.206|South Africa|2020-07-09	Africa|hCoV-19/South Africa/R10566/2020|EPI ISL 490285|B.1.1.52|South Africa|2020-06-10	0.0001742399	Africa
Africa|hCoV-19/South Africa/KRISP-K001386/2020|EPI ISL 515870|C.1|South Africa|2020-07-17	Africa|hCoV-19/South Africa/R10566/2020|EPI ISL 490285|B.1.1.52|South Africa|2020-06-10	0.0004531922	Africa
Africa|hCoV-19/South Africa/KRISP-K001388/2020|EPI ISL 515872|B.1.1.62|South Africa|2020-07-18	Africa|hCoV-19/South Africa/R10566/2020|EPI ISL 490285|B.1.1.52|South Africa|2020-06-10	0.0002091162	Africa
Africa|hCoV-19/South Africa/KRISP-K001390/2020|EPI ISL 515874|B.1.140|South Africa|2020-07-20	Africa|hCoV-19/South Africa/R10566/2020|EPI ISL 490285|B.1.1.52|South Africa|2020-06-10	0.0004532350	Africa
Africa|hCoV-19/South Africa/KRISP-K001391/2020|EPI ISL 515875|C.9|South Africa|2020-07-18	Africa|hCoV-19/South Africa/R10566/2020|EPI ISL 490285|B.1.1.52|South Africa|2020-06-10	0.0004182659	Africa
Africa|hCoV-19/South Africa/KRISP-K001393/2020|EPI ISL 515877|B.1.1.206|South Africa|2020-07-16	Africa|hCoV-19/South Africa/R10566/2020|EPI ISL 490285|B.1.1.52|South Africa|2020-06-10	0.0002090923	Africa
Africa|hCoV-19/South Africa/KRISP-K001394/2020|EPI ISL 515878|B.1.1.273|South Africa|2020-07-18	Africa|hCoV-19/South Africa/R10566/2020|EPI ISL 490285|B.1.1.52|South Africa|2020-06-10	0.0002788081	Africa
Africa|hCoV-19/South Africa/KRISP-K001395/2020|EPI ISL 515879|B.1.1.273|South Africa|2020-07-19	Africa|hCoV-19/South Africa/R10566/2020|EPI ISL 490285|B.1.1.52|South Africa|2020-06-10	0.0002876873	Africa
Africa|hCoV-19/South Africa/KRISP-K001397/2020|EPI ISL 515880|C.9|South Africa|2020-07-18	Africa|hCoV-19/South Africa/R10566/2020|EPI ISL 490285|B.1.1.52|South Africa|2020-06-10	0.0004212469	Africa
Africa|hCoV-19/South Africa/KRISP-K001398/2020|EPI ISL 515881|B.1.1.206|South Africa|2020-07-18	Africa|hCoV-19/South Africa/R10566/2020|EPI ISL 490285|B.1.1.52|South Africa|2020-06-10	0.0003136941	Africa
Africa|hCoV-19/South Africa/KRISP-K001399/2020|EPI ISL 515882|B.1.1.206|South Africa|2020-07-18	Africa|hCoV-19/South Africa/R10566/2020|EPI ISL 490285|B.1.1.52|South Africa|2020-06-10	0.0001742442	Africa
Africa|hCoV-19/South Africa/KRISP-K001400/2020|EPI ISL 515883|B.1.106|South Africa|2020-07-17	Africa|hCoV-19/South Africa/R10566/2020|EPI ISL 490285|B.1.1.52|South Africa|2020-06-10	0.0003136876	Africa
Africa|hCoV-19/South Africa/KRISP-K001402/2020|EPI ISL 515885|B.1.1.206|South Africa|2020-07-18	Africa|hCoV-19/South Africa/R10566/2020|EPI ISL 490285|B.1.1.52|South Africa|2020-06-10	0.0002439691	Africa
Africa|hCoV-19/South Africa/KRISP-K001403/2020|EPI ISL 515886|B.1.1.206|South Africa|2020-07-18	Africa|hCoV-19/South Africa/R10566/2020|EPI ISL 490285|B.1.1.52|South Africa|2020-06-10	0.0002091069	Africa
Africa|hCoV-19/South Africa/KRISP-K001405/2020|EPI ISL 515888|B.1.1.206|South Africa|2020-07-18	Africa|hCoV-19/South Africa/R10566/2020|EPI ISL 490285|B.1.1.52|South Africa|2020-06-10	0.0002090974	Africa
Africa|hCoV-19/South Africa/KRISP-K001407/2020|EPI ISL 515890|C.9|South Africa|2020-07-18	Africa|hCoV-19/South Africa/R10566/2020|EPI ISL 490285|B.1.1.52|South Africa|2020-06-10	0.0004546520	Africa
Africa|hCoV-19/South Africa/KRISP-K001408/2020|EPI ISL 515891|B.1.1.206|South Africa|2020-07-18	Africa|hCoV-19/South Africa/R10566/2020|EPI ISL 490285|B.1.1.52|South Africa|2020-06-10	0.0002091068	Africa
Africa|hCoV-19/South Africa/KRISP-K001409/2020|EPI ISL 515892|B.1.1.273|South Africa|2020-07-17	Africa|hCoV-19/South Africa/R10566/2020|EPI ISL 490285|B.1.1.52|South Africa|2020-06-10	0.0003485576	Africa
Africa|hCoV-19/South Africa/KRISP-K001410/2020|EPI ISL 515893|C.1|South Africa|2020-07-17	Africa|hCoV-19/South Africa/R10566/2020|EPI ISL 490285|B.1.1.52|South Africa|2020-06-10	0.0003834291	Africa
Africa|hCoV-19/South Africa/KRISP-K002162/2020|EPI ISL 515568|H.1|South Africa|2020-07-08	Africa|hCoV-19/South Africa/R10566/2020|EPI ISL 490285|B.1.1.52|South Africa|2020-06-10	0.0002091068	Africa
Africa|hCoV-19/South Africa/KRISP-K002163/2020|EPI ISL 515569|B.1.1.206|South Africa|2020-07-22	Africa|hCoV-19/South Africa/R10566/2020|EPI ISL 490285|B.1.1.52|South Africa|2020-06-10	0.0002091017	Africa
Africa|hCoV-19/South Africa/KRISP-K002165/2020|EPI ISL 515571|B.1.1.206|South Africa|2020-07-22	Africa|hCoV-19/South Africa/R10566/2020|EPI ISL 490285|B.1.1.52|South Africa|2020-06-10	0.0002444573	Africa
Africa|hCoV-19/South Africa/KRISP-K002168/2020|EPI ISL 515572|B.1.1|South Africa|2020-07-01	Africa|hCoV-19/South Africa/R10566/2020|EPI ISL 490285|B.1.1.52|South Africa|2020-06-10	0.0001449126	Africa
Africa|hCoV-19/South Africa/KRISP-K002171/2020|EPI ISL 515573|H.1|South Africa|2020-07-08	Africa|hCoV-19/South Africa/R10566/2020|EPI ISL 490285|B.1.1.52|South Africa|2020-06-10	0.0001742522	Africa
Africa|hCoV-19/South Africa/KRISP-K002172/2020|EPI ISL 515574|B.1|South Africa|2020-07-08	Africa|hCoV-19/South Africa/R10566/2020|EPI ISL 490285|B.1.1.52|South Africa|2020-06-10	0.0004534533	Africa
Africa|hCoV-19/South Africa/KRISP-K002173/2020|EPI ISL 515575|B.1.1.206|South Africa|2020-07-08	Africa|hCoV-19/South Africa/R10566/2020|EPI ISL 490285|B.1.1.52|South Africa|2020-06-10	0.0003137005	Africa
Africa|hCoV-19/South Africa/KRISP-K002174/2020|EPI ISL 515576|B.1.1.206|South Africa|2020-07-09	Africa|hCoV-19/South Africa/R10566/2020|EPI ISL 490285|B.1.1.52|South Africa|2020-06-10	0.0001745379	Africa
Africa|hCoV-19/South Africa/KRISP-K002175/2020|EPI ISL 515577|B.1.1.57|South Africa|2020-07-09	Africa|hCoV-19/South Africa/R10566/2020|EPI ISL 490285|B.1.1.52|South Africa|2020-06-10	0.0001403735	Africa
Africa|hCoV-19/South Africa/KRISP-K002176/2020|EPI ISL 515578|B.1.1.206|South Africa|2020-06-29	Africa|hCoV-19/South Africa/R10566/2020|EPI ISL 490285|B.1.1.52|South Africa|2020-06-10	0.0001072105	Africa
Africa|hCoV-19/South Africa/KRISP-K002177/2020|EPI ISL 515579|B.1.1.57|South Africa|2020-07-09	Africa|hCoV-19/South Africa/R10566/2020|EPI ISL 490285|B.1.1.52|South Africa|2020-06-10	0.0001404477	Africa
Africa|hCoV-19/South Africa/KRISP-K002179/2020|EPI ISL 515580|B.1.1.273|South Africa|2020-07-08	Africa|hCoV-19/South Africa/R10566/2020|EPI ISL 490285|B.1.1.52|South Africa|2020-06-10	0.0002091069	Africa
Africa|hCoV-19/South Africa/KRISP-K002182/2020|EPI ISL 515581|B.1.1|South Africa|2020-07-08	Africa|hCoV-19/South Africa/R10566/2020|EPI ISL 490285|B.1.1.52|South Africa|2020-06-10	0.0002472195	Africa
Africa|hCoV-19/South Africa/KRISP-K002183/2020|EPI ISL 515582|B.1.1.206|South Africa|2020-07-09	Africa|hCoV-19/South Africa/R10566/2020|EPI ISL 490285|B.1.1.52|South Africa|2020-06-10	0.0003137007	Africa
Africa|hCoV-19/South Africa/KRISP-K002185/2020|EPI ISL 515584|B.1.1.84|South Africa|2020-06-30	Africa|hCoV-19/South Africa/R10566/2020|EPI ISL 490285|B.1.1.52|South Africa|2020-06-10	0.0001393924	Africa
Africa|hCoV-19/South Africa/KRISP-K002186/2020|EPI ISL 515585|B.1.1.84|South Africa|2020-06-30	Africa|hCoV-19/South Africa/R10566/2020|EPI ISL 490285|B.1.1.52|South Africa|2020-06-10	0.0002439460	Africa
Africa|hCoV-19/South Africa/KRISP-K002187/2020|EPI ISL 515586|B.1.1.273|South Africa|2020-07-08	Africa|hCoV-19/South Africa/R10566/2020|EPI ISL 490285|B.1.1.52|South Africa|2020-06-10	0.0002439521	Africa
Africa|hCoV-19/South Africa/KRISP-K002188/2020|EPI ISL 515587|B.1.5|South Africa|2020-07-08	Africa|hCoV-19/South Africa/R10566/2020|EPI ISL 490285|B.1.1.52|South Africa|2020-06-10	0.0001758867	Africa
Africa|hCoV-19/South Africa/KRISP-K002189/2020|EPI ISL 515588|B.1.5|South Africa|2020-07-08	Africa|hCoV-19/South Africa/R10566/2020|EPI ISL 490285|B.1.1.52|South Africa|2020-06-10	0.0002095481	Africa
Africa|hCoV-19/South Africa/KRISP-K002190/2020|EPI ISL 515589|B.1.1.62|South Africa|2020-07-14	Africa|hCoV-19/South Africa/R10566/2020|EPI ISL 490285|B.1.1.52|South Africa|2020-06-10	0.0001742557	Africa
Africa|hCoV-19/South Africa/KRISP-K002191/2020|EPI ISL 515590|B.1.5|South Africa|2020-07-06	Africa|hCoV-19/South Africa/R10566/2020|EPI ISL 490285|B.1.1.52|South Africa|2020-06-10	0.0002104614	Africa
Africa|hCoV-19/South Africa/KRISP-K002194/2020|EPI ISL 515592|B.1.1.40|South Africa|2020-07-16	Africa|hCoV-19/South Africa/R10566/2020|EPI ISL 490285|B.1.1.52|South Africa|2020-06-10	0.0003136579	Africa
Africa|hCoV-19/South Africa/KRISP-K002195/2020|EPI ISL 515593|C.1|South Africa|2020-07-10	Africa|hCoV-19/South Africa/R10566/2020|EPI ISL 490285|B.1.1.52|South Africa|2020-06-10	0.0003486097	Africa
Africa|hCoV-19/South Africa/KRISP-K002196/2020|EPI ISL 515594|B.1.1.273|South Africa|2020-07-05	Africa|hCoV-19/South Africa/R10566/2020|EPI ISL 490285|B.1.1.52|South Africa|2020-06-10	0.0002439521	Africa
Africa|hCoV-19/South Africa/KRISP-K002197/2020|EPI ISL 515595|B.1.1.206|South Africa|2020-07-13	Africa|hCoV-19/South Africa/R10566/2020|EPI ISL 490285|B.1.1.52|South Africa|2020-06-10	0.0002183613	Africa
Africa|hCoV-19/South Africa/KRISP-K002198/2020|EPI ISL 515596|B.1.5|South Africa|2020-07-17	Africa|hCoV-19/South Africa/R10566/2020|EPI ISL 490285|B.1.1.52|South Africa|2020-06-10	0.0003486595	Africa
Africa|hCoV-19/South Africa/KRISP-K002199/2020|EPI ISL 515597|B.1.140|South Africa|2020-07-14	Africa|hCoV-19/South Africa/R10566/2020|EPI ISL 490285|B.1.1.52|South Africa|2020-06-10	0.0003485976	Africa
Africa|hCoV-19/South Africa/KRISP-K002200/2020|EPI ISL 515598|B.1.144|South Africa|2020-07-01	Africa|hCoV-19/South Africa/R10566/2020|EPI ISL 490285|B.1.1.52|South Africa|2020-06-10	0.0000725529	Africa
Africa|hCoV-19/South Africa/KRISP-K002201/2020|EPI ISL 515599|B.1.106|South Africa|2020-07-01	Africa|hCoV-19/South Africa/R10566/2020|EPI ISL 490285|B.1.1.52|South Africa|2020-06-10	0.0003505030	Africa
Africa|hCoV-19/South Africa/KRISP-K002202/2020|EPI ISL 515600|B.1.140|South Africa|2020-07-16	Africa|hCoV-19/South Africa/R10566/2020|EPI ISL 490285|B.1.1.52|South Africa|2020-06-10	0.0003485976	Africa
Africa|hCoV-19/South Africa/KRISP-K002203/2020|EPI ISL 515601|B.1.140|South Africa|2020-07-09	Africa|hCoV-19/South Africa/R10566/2020|EPI ISL 490285|B.1.1.52|South Africa|2020-06-10	0.0004183448	Africa
Africa|hCoV-19/South Africa/KRISP-K002204/2020|EPI ISL 515602|B.1.1.273|South Africa|2020-07-18	Africa|hCoV-19/South Africa/R10566/2020|EPI ISL 490285|B.1.1.52|South Africa|2020-06-10	0.0002439521	Africa
Africa|hCoV-19/South Africa/KRISP-K002205/2020|EPI ISL 515603|B.1.106|South Africa|2020-07-16	Africa|hCoV-19/South Africa/R10566/2020|EPI ISL 490285|B.1.1.52|South Africa|2020-06-10	0.0004880877	Africa
Africa|hCoV-19/South Africa/KRISP-K002206/2020|EPI ISL 515604|B.1.1.273|South Africa|2020-07-17	Africa|hCoV-19/South Africa/R10566/2020|EPI ISL 490285|B.1.1.52|South Africa|2020-06-10	0.0002788151	Africa
Africa|hCoV-19/South Africa/KRISP-K002209/2020|EPI ISL 515606|B.1.140|South Africa|2020-07-24	Africa|hCoV-19/South Africa/R10566/2020|EPI ISL 490285|B.1.1.52|South Africa|2020-06-10	0.0006277225	Africa
Africa|hCoV-19/South Africa/KRISP-K002210/2020|EPI ISL 515607|B.1.1.117|South Africa|2020-07-24	Africa|hCoV-19/South Africa/R10566/2020|EPI ISL 490285|B.1.1.52|South Africa|2020-06-10	0.0002441272	Africa
Africa|hCoV-19/South Africa/KRISP-K002211/2020|EPI ISL 515608|B.1.140|South Africa|2020-07-08	Africa|hCoV-19/South Africa/R10566/2020|EPI ISL 490285|B.1.1.52|South Africa|2020-06-10	0.0004206074	Africa
Africa|hCoV-19/South Africa/KRISP-K002213/2020|EPI ISL 515610|C.1|South Africa|2020-07-30	Africa|hCoV-19/South Africa/R10566/2020|EPI ISL 490285|B.1.1.52|South Africa|2020-06-10	0.0003137819	Africa
Africa|hCoV-19/South Africa/KRISP-K002214/2020|EPI ISL 515611|B.1.1.117|South Africa|2020-07-30	Africa|hCoV-19/South Africa/R10566/2020|EPI ISL 490285|B.1.1.52|South Africa|2020-06-10	0.0001402063	Africa
Africa|hCoV-19/South Africa/KRISP-K002215/2020|EPI ISL 515612|B.1.1.206|South Africa|2020-07-30	Africa|hCoV-19/South Africa/R10566/2020|EPI ISL 490285|B.1.1.52|South Africa|2020-06-10	0.0002439683	Africa
Africa|hCoV-19/South Africa/KRISP-K002216/2020|EPI ISL 515613|B.1.1.206|South Africa|2020-07-18	Africa|hCoV-19/South Africa/R10566/2020|EPI ISL 490285|B.1.1.52|South Africa|2020-06-10	0.0002442075	Africa
Africa|hCoV-19/South Africa/KRISP-K002217/2020|EPI ISL 515614|B.1.144|South Africa|2020-07-18	Africa|hCoV-19/South Africa/R10566/2020|EPI ISL 490285|B.1.1.52|South Africa|2020-06-10	0.0000710531	Africa
Africa|hCoV-19/South Africa/KRISP-K002218/2020|EPI ISL 515615|B.1.1.206|South Africa|2020-07-17	Africa|hCoV-19/South Africa/R10566/2020|EPI ISL 490285|B.1.1.52|South Africa|2020-06-10	0.0003496612	Africa
Africa|hCoV-19/South Africa/KRISP-K002219/2020|EPI ISL 515616|H.1|South Africa|2020-07-21	Africa|hCoV-19/South Africa/R10566/2020|EPI ISL 490285|B.1.1.52|South Africa|2020-06-10	0.0002091141	Africa
Africa|hCoV-19/South Africa/KRISP-K002220/2020|EPI ISL 515617|B.1.144|South Africa|2020-07-13	Africa|hCoV-19/South Africa/R10566/2020|EPI ISL 490285|B.1.1.52|South Africa|2020-06-10	0.0002137575	Africa
Africa|hCoV-19/South Africa/KRISP-K002221/2020|EPI ISL 515618|B.1.1.206|South Africa|2020-07-20	Africa|hCoV-19/South Africa/R10566/2020|EPI ISL 490285|B.1.1.52|South Africa|2020-06-10	0.0001802762	Africa
Africa|hCoV-19/South Africa/KRISP-K002222/2020|EPI ISL 515619|B.1.106|South Africa|2020-07-21	Africa|hCoV-19/South Africa/R10566/2020|EPI ISL 490285|B.1.1.52|South Africa|2020-06-10	0.0002091121	Africa
Africa|hCoV-19/South Africa/KRISP-K002223/2020|EPI ISL 515620|C.1|South Africa|2020-07-21	Africa|hCoV-19/South Africa/R10566/2020|EPI ISL 490285|B.1.1.52|South Africa|2020-06-10	0.0003166990	Africa
Africa|hCoV-19/South Africa/KRISP-K002225/2020|EPI ISL 515621|B.1.1.206|South Africa|2020-07-21	Africa|hCoV-19/South Africa/R10566/2020|EPI ISL 490285|B.1.1.52|South Africa|2020-06-10	0.0002510673	Africa
Africa|hCoV-19/South Africa/KRISP-K002226/2020|EPI ISL 515622|B.1.1.254|South Africa|2020-07-21	Africa|hCoV-19/South Africa/R10566/2020|EPI ISL 490285|B.1.1.52|South Africa|2020-06-10	0.0001742481	Africa
Africa|hCoV-19/South Africa/KRISP-K002227/2020|EPI ISL 515623|B.1.237|South Africa|2020-07-21	Africa|hCoV-19/South Africa/R10566/2020|EPI ISL 490285|B.1.1.52|South Africa|2020-06-10	0.0003834560	Africa
Africa|hCoV-19/South Africa/KRISP-K002228/2020|EPI ISL 515624|B.1.5|South Africa|2020-07-20	Africa|hCoV-19/South Africa/R10566/2020|EPI ISL 490285|B.1.1.52|South Africa|2020-06-10	0.0001439102	Africa
Africa|hCoV-19/South Africa/KRISP-K002229/2020|EPI ISL 515625|B.1.1.206|South Africa|2020-07-21	Africa|hCoV-19/South Africa/R10566/2020|EPI ISL 490285|B.1.1.52|South Africa|2020-06-10	0.0003155600	Africa
Africa|hCoV-19/South Africa/KRISP-K002230/2020|EPI ISL 515626|C.1|South Africa|2020-07-21	Africa|hCoV-19/South Africa/R10566/2020|EPI ISL 490285|B.1.1.52|South Africa|2020-06-10	0.0003537424	Africa
Africa|hCoV-19/South Africa/KRISP-K002231/2020|EPI ISL 515627|B.1.1|South Africa|2020-07-18	Africa|hCoV-19/South Africa/R10566/2020|EPI ISL 490285|B.1.1.52|South Africa|2020-06-10	0.0001393954	Africa
Africa|hCoV-19/South Africa/KRISP-K002234/2020|EPI ISL 515628|C.1|South Africa|2020-07-21	Africa|hCoV-19/South Africa/R10566/2020|EPI ISL 490285|B.1.1.52|South Africa|2020-06-10	0.0003136797	Africa
Africa|hCoV-19/South Africa/KRISP-K002237/2020|EPI ISL 515629|C.1|South Africa|2020-07-20	Africa|hCoV-19/South Africa/R10566/2020|EPI ISL 490285|B.1.1.52|South Africa|2020-06-10	0.0003173257	Africa
Africa|hCoV-19/South Africa/KRISP-K002238/2020|EPI ISL 515630|B.1.1|South Africa|2020-07-20	Africa|hCoV-19/South Africa/R10566/2020|EPI ISL 490285|B.1.1.52|South Africa|2020-06-10	0.0001792055	Africa
Africa|hCoV-19/South Africa/KRISP-K002239/2020|EPI ISL 515631|B.1.1.206|South Africa|2020-07-20	Africa|hCoV-19/South Africa/R10566/2020|EPI ISL 490285|B.1.1.52|South Africa|2020-06-10	0.0002439579	Africa
Africa|hCoV-19/South Africa/KRISP-K002242/2020|EPI ISL 515633|B.1.5|South Africa|2020-07-21	Africa|hCoV-19/South Africa/R10566/2020|EPI ISL 490285|B.1.1.52|South Africa|2020-06-10	0.0003842422	Africa
Africa|hCoV-19/South Africa/KRISP-K002243/2020|EPI ISL 515634|B.1.1.34|South Africa|2020-07-21	Africa|hCoV-19/South Africa/R10566/2020|EPI ISL 490285|B.1.1.52|South Africa|2020-06-10	0.0003136723	Africa
Africa|hCoV-19/South Africa/KRISP-K002244/2020|EPI ISL 515635|B.1.106|South Africa|2020-07-20	Africa|hCoV-19/South Africa/R10566/2020|EPI ISL 490285|B.1.1.52|South Africa|2020-06-10	0.0003145097	Africa
Africa|hCoV-19/South Africa/KRISP-K002249/2020|EPI ISL 515636|B.1.1|South Africa|2020-07-21	Africa|hCoV-19/South Africa/R10566/2020|EPI ISL 490285|B.1.1.52|South Africa|2020-06-10	0.0002462169	Africa
Africa|hCoV-19/South Africa/KRISP-K002251/2020|EPI ISL 515638|B.1.1|South Africa|2020-07-21	Africa|hCoV-19/South Africa/R10566/2020|EPI ISL 490285|B.1.1.52|South Africa|2020-06-10	0.0001394605	Africa
Africa|hCoV-19/South Africa/KRISP-K002253/2020|EPI ISL 515639|B.1.1.117|South Africa|2020-07-21	Africa|hCoV-19/South Africa/R10566/2020|EPI ISL 490285|B.1.1.52|South Africa|2020-06-10	0.0002091018	Africa
Africa|hCoV-19/South Africa/KRISP-K002255/2020|EPI ISL 515640|B.1.1|South Africa|2020-07-21	Africa|hCoV-19/South Africa/R10566/2020|EPI ISL 490285|B.1.1.52|South Africa|2020-06-10	0.0001745483	Africa
Africa|hCoV-19/South Africa/KRISP-K002256/2020|EPI ISL 515641|B.1.1.56|South Africa|2020-07-21	Africa|hCoV-19/South Africa/R10566/2020|EPI ISL 490285|B.1.1.52|South Africa|2020-06-10	0.0003137006	Africa
Africa|hCoV-19/South Africa/KRISP-K002257/2020|EPI ISL 515642|B.1.1.206|South Africa|2020-07-19	Africa|hCoV-19/South Africa/R10566/2020|EPI ISL 490285|B.1.1.52|South Africa|2020-06-10	0.0003136864	Africa
Africa|hCoV-19/South Africa/KRISP-K002258/2020|EPI ISL 515643|B.1.1.206|South Africa|2020-07-18	Africa|hCoV-19/South Africa/R10566/2020|EPI ISL 490285|B.1.1.52|South Africa|2020-06-10	0.0001393891	Africa
Africa|hCoV-19/South Africa/KRISP-K002259/2020|EPI ISL 515644|C.1|South Africa|2020-07-18	Africa|hCoV-19/South Africa/R10566/2020|EPI ISL 490285|B.1.1.52|South Africa|2020-06-10	0.0003136798	Africa
Africa|hCoV-19/South Africa/KRISP-K002260/2020|EPI ISL 515645|B.1.5|South Africa|2020-07-16	Africa|hCoV-19/South Africa/R10566/2020|EPI ISL 490285|B.1.1.52|South Africa|2020-06-10	0.0003485905	Africa
Africa|hCoV-19/South Africa/KRISP-K002263/2020|EPI ISL 515646|B.1.1.206|South Africa|2020-07-19	Africa|hCoV-19/South Africa/R10566/2020|EPI ISL 490285|B.1.1.52|South Africa|2020-06-10	0.0003142779	Africa
Africa|hCoV-19/South Africa/KRISP-K002264/2020|EPI ISL 515647|B.1.1.206|South Africa|2020-07-19	Africa|hCoV-19/South Africa/R10566/2020|EPI ISL 490285|B.1.1.52|South Africa|2020-06-10	0.0002091018	Africa
Africa|hCoV-19/South Africa/KRISP-K002265/2020|EPI ISL 515648|B.1.1.62|South Africa|2020-07-20	Africa|hCoV-19/South Africa/R10566/2020|EPI ISL 490285|B.1.1.52|South Africa|2020-06-10	0.0002122072	Africa
Africa|hCoV-19/South Africa/KRISP-K002266/2020|EPI ISL 515649|H.1|South Africa|2020-07-20	Africa|hCoV-19/South Africa/R10566/2020|EPI ISL 490285|B.1.1.52|South Africa|2020-06-10	0.0002441784	Africa
Africa|hCoV-19/South Africa/KRISP-K002268/2020|EPI ISL 515650|C.1|South Africa|2020-07-20	Africa|hCoV-19/South Africa/R10566/2020|EPI ISL 490285|B.1.1.52|South Africa|2020-06-10	0.0003136799	Africa
Africa|hCoV-19/South Africa/KRISP-K002269/2020|EPI ISL 515651|B.1.1.1|South Africa|2020-07-21	Africa|hCoV-19/South Africa/R10566/2020|EPI ISL 490285|B.1.1.52|South Africa|2020-06-10	0.0002439630	Africa
Africa|hCoV-19/South Africa/KRISP-K002270/2020|EPI ISL 515652|B.1.1.206|South Africa|2020-07-20	Africa|hCoV-19/South Africa/R10566/2020|EPI ISL 490285|B.1.1.52|South Africa|2020-06-10	0.0002096547	Africa
Africa|hCoV-19/South Africa/KRISP-K002271/2020|EPI ISL 515653|B.1.1.206|South Africa|2020-07-19	Africa|hCoV-19/South Africa/R10566/2020|EPI ISL 490285|B.1.1.52|South Africa|2020-06-10	0.0001393890	Africa
Africa|hCoV-19/South Africa/KRISP-K002273/2020|EPI ISL 515654|C.1|South Africa|2020-07-21	Africa|hCoV-19/South Africa/R10566/2020|EPI ISL 490285|B.1.1.52|South Africa|2020-06-10	0.0003834023	Africa
Africa|hCoV-19/South Africa/KRISP-K002274/2020|EPI ISL 515655|B.1.1.206|South Africa|2020-07-21	Africa|hCoV-19/South Africa/R10566/2020|EPI ISL 490285|B.1.1.52|South Africa|2020-06-10	0.0002439521	Africa
Africa|hCoV-19/South Africa/KRISP-K002278/2020|EPI ISL 515658|B.1.1.206|South Africa|2020-07-21	Africa|hCoV-19/South Africa/R10566/2020|EPI ISL 490285|B.1.1.52|South Africa|2020-06-10	0.0003136940	Africa
Africa|hCoV-19/South Africa/KRISP-K002279/2020|EPI ISL 515659|B.1.1.206|South Africa|2020-07-21	Africa|hCoV-19/South Africa/R10566/2020|EPI ISL 490285|B.1.1.52|South Africa|2020-06-10	0.0003136940	Africa
Africa|hCoV-19/South Africa/KRISP-K002280/2020|EPI ISL 515660|C.1|South Africa|2020-07-21	Africa|hCoV-19/South Africa/R10566/2020|EPI ISL 490285|B.1.1.52|South Africa|2020-06-10	0.0003485647	Africa
Africa|hCoV-19/South Africa/KRISP-K002281/2020|EPI ISL 515661|B.1.1.1|South Africa|2020-07-21	Africa|hCoV-19/South Africa/R10566/2020|EPI ISL 490285|B.1.1.52|South Africa|2020-06-10	0.0001742442	Africa
Africa|hCoV-19/South Africa/KRISP-K002282/2020|EPI ISL 515662|C.2|South Africa|2020-07-21	Africa|hCoV-19/South Africa/R10566/2020|EPI ISL 490285|B.1.1.52|South Africa|2020-06-10	0.0004182662	Africa
Africa|hCoV-19/South Africa/KRISP-K002283/2020|EPI ISL 515663|B.1.1.206|South Africa|2020-07-12	Africa|hCoV-19/South Africa/R10566/2020|EPI ISL 490285|B.1.1.52|South Africa|2020-06-10	0.0001410186	Africa
Africa|hCoV-19/South Africa/KRISP-K002284/2020|EPI ISL 515664|B.1.1.206|South Africa|2020-07-21	Africa|hCoV-19/South Africa/R10566/2020|EPI ISL 490285|B.1.1.52|South Africa|2020-06-10	0.0003972093	Africa
Africa|hCoV-19/South Africa/KRISP-K002287/2020|EPI ISL 515665|B.1.1.206|South Africa|2020-07-19	Africa|hCoV-19/South Africa/R10566/2020|EPI ISL 490285|B.1.1.52|South Africa|2020-06-10	0.0002439635	Africa
Africa|hCoV-19/South Africa/KRISP-K002288/2020|EPI ISL 515666|B.1.1.206|South Africa|2020-07-21	Africa|hCoV-19/South Africa/R10566/2020|EPI ISL 490285|B.1.1.52|South Africa|2020-06-10	0.0003136580	Africa
Africa|hCoV-19/South Africa/KRISP-K002289/2020|EPI ISL 515667|B.1.1.34|South Africa|2020-07-20	Africa|hCoV-19/South Africa/R10566/2020|EPI ISL 490285|B.1.1.52|South Africa|2020-06-10	0.0002109415	Africa
Africa|hCoV-19/South Africa/KRISP-K002290/2020|EPI ISL 515668|B.1.1.206|South Africa|2020-07-23	Africa|hCoV-19/South Africa/R10566/2020|EPI ISL 490285|B.1.1.52|South Africa|2020-06-10	0.0002091018	Africa
Africa|hCoV-19/South Africa/KRISP-K002291/2020|EPI ISL 515669|C.1|South Africa|2020-07-22	Africa|hCoV-19/South Africa/R10566/2020|EPI ISL 490285|B.1.1.52|South Africa|2020-06-10	0.0005232824	Africa
Africa|hCoV-19/South Africa/KRISP-K002292/2020|EPI ISL 515670|B.1.1.206|South Africa|2020-07-22	Africa|hCoV-19/South Africa/R10566/2020|EPI ISL 490285|B.1.1.52|South Africa|2020-06-10	0.0001769258	Africa
Africa|hCoV-19/South Africa/KRISP-K002293/2020|EPI ISL 515671|C.1|South Africa|2020-07-23	Africa|hCoV-19/South Africa/R10566/2020|EPI ISL 490285|B.1.1.52|South Africa|2020-06-10	0.0004182658	Africa
Africa|hCoV-19/South Africa/KRISP-K002295/2020|EPI ISL 515672|B.1.1.206|South Africa|2020-07-23	Africa|hCoV-19/South Africa/R10566/2020|EPI ISL 490285|B.1.1.52|South Africa|2020-06-10	0.0002090974	Africa
Africa|hCoV-19/South Africa/KRISP-K002296/2020|EPI ISL 515673|B.1.1.206|South Africa|2020-07-21	Africa|hCoV-19/South Africa/R10566/2020|EPI ISL 490285|B.1.1.52|South Africa|2020-06-10	0.0000729758	Africa
Africa|hCoV-19/South Africa/KRISP-K002297/2020|EPI ISL 515674|C.6|South Africa|2020-07-20	Africa|hCoV-19/South Africa/R10566/2020|EPI ISL 490285|B.1.1.52|South Africa|2020-06-10	0.0004185059	Africa
Africa|hCoV-19/South Africa/KRISP-K002298/2020|EPI ISL 515675|B.1.1.206|South Africa|2020-07-23	Africa|hCoV-19/South Africa/R10566/2020|EPI ISL 490285|B.1.1.52|South Africa|2020-06-10	0.0001395836	Africa
Africa|hCoV-19/South Africa/KRISP-K002299/2020|EPI ISL 515676|H.1|South Africa|2020-07-22	Africa|hCoV-19/South Africa/R10566/2020|EPI ISL 490285|B.1.1.52|South Africa|2020-06-10	0.0002091163	Africa
Africa|hCoV-19/South Africa/KRISP-K002300/2020|EPI ISL 515677|C.1|South Africa|2020-07-21	Africa|hCoV-19/South Africa/R10566/2020|EPI ISL 490285|B.1.1.52|South Africa|2020-06-10	0.0005277870	Africa
Africa|hCoV-19/South Africa/KRISP-K002301/2020|EPI ISL 515678|B.1.1.206|South Africa|2020-07-22	Africa|hCoV-19/South Africa/R10566/2020|EPI ISL 490285|B.1.1.52|South Africa|2020-06-10	0.0002439521	Africa
Africa|hCoV-19/South Africa/KRISP-K002303/2020|EPI ISL 515680|C.1|South Africa|2020-07-23	Africa|hCoV-19/South Africa/R10566/2020|EPI ISL 490285|B.1.1.52|South Africa|2020-06-10	0.0004182948	Africa
Africa|hCoV-19/South Africa/KRISP-K002304/2020|EPI ISL 515681|C.1|South Africa|2020-07-23	Africa|hCoV-19/South Africa/R10566/2020|EPI ISL 490285|B.1.1.52|South Africa|2020-06-10	0.0004182656	Africa
Africa|hCoV-19/South Africa/KRISP-K002306/2020|EPI ISL 515682|B.1.1.206|South Africa|2020-07-21	Africa|hCoV-19/South Africa/R10566/2020|EPI ISL 490285|B.1.1.52|South Africa|2020-06-10	0.0004182762	Africa
Africa|hCoV-19/South Africa/KRISP-K002307/2020|EPI ISL 515683|B.1.1.206|South Africa|2020-07-23	Africa|hCoV-19/South Africa/R10566/2020|EPI ISL 490285|B.1.1.52|South Africa|2020-06-10	0.0002788082	Africa
Africa|hCoV-19/South Africa/KRISP-K002308/2020|EPI ISL 515684|B.1.1.206|South Africa|2020-07-22	Africa|hCoV-19/South Africa/R10566/2020|EPI ISL 490285|B.1.1.52|South Africa|2020-06-10	0.0002091069	Africa
Africa|hCoV-19/South Africa/KRISP-K002309/2020|EPI ISL 515685|B.1.1|South Africa|2020-07-23	Africa|hCoV-19/South Africa/R10566/2020|EPI ISL 490285|B.1.1.52|South Africa|2020-06-10	0.0001745581	Africa
Africa|hCoV-19/South Africa/KRISP-K002310/2020|EPI ISL 515686|B.1.1.206|South Africa|2020-07-23	Africa|hCoV-19/South Africa/R10566/2020|EPI ISL 490285|B.1.1.52|South Africa|2020-06-10	0.0003493928	Africa
Africa|hCoV-19/South Africa/KRISP-K002311/2020|EPI ISL 515687|C.9|South Africa|2020-07-22	Africa|hCoV-19/South Africa/R10566/2020|EPI ISL 490285|B.1.1.52|South Africa|2020-06-10	0.0004183033	Africa
Africa|hCoV-19/South Africa/KRISP-K002312/2020|EPI ISL 515688|B.1.1.206|South Africa|2020-07-22	Africa|hCoV-19/South Africa/R10566/2020|EPI ISL 490285|B.1.1.52|South Africa|2020-06-10	0.0002439581	Africa
Africa|hCoV-19/South Africa/KRISP-K002313/2020|EPI ISL 515689|B.1.140|South Africa|2020-07-22	Africa|hCoV-19/South Africa/R10566/2020|EPI ISL 490285|B.1.1.52|South Africa|2020-06-10	0.0005229744	Africa
Africa|hCoV-19/South Africa/KRISP-K002314/2020|EPI ISL 515690|B.1.5|South Africa|2020-07-22	Africa|hCoV-19/South Africa/R10566/2020|EPI ISL 490285|B.1.1.52|South Africa|2020-06-10	0.0003508157	Africa
Africa|hCoV-19/South Africa/KRISP-K002315/2020|EPI ISL 515691|B.1.5|South Africa|2020-07-22	Africa|hCoV-19/South Africa/R10566/2020|EPI ISL 490285|B.1.1.52|South Africa|2020-06-10	0.0004183449	Africa
Africa|hCoV-19/South Africa/KRISP-K002316/2020|EPI ISL 515692|B.1.1.206|South Africa|2020-07-22	Africa|hCoV-19/South Africa/R10566/2020|EPI ISL 490285|B.1.1.52|South Africa|2020-06-10	0.0002443231	Africa
Africa|hCoV-19/South Africa/KRISP-K002318/2020|EPI ISL 515694|B.1.1.206|South Africa|2020-07-22	Africa|hCoV-19/South Africa/R10566/2020|EPI ISL 490285|B.1.1.52|South Africa|2020-06-10	0.0003136862	Africa
Africa|hCoV-19/South Africa/KRISP-K002319/2020|EPI ISL 515695|H.1|South Africa|2020-07-22	Africa|hCoV-19/South Africa/R10566/2020|EPI ISL 490285|B.1.1.52|South Africa|2020-06-10	0.0001777956	Africa
Africa|hCoV-19/South Africa/KRISP-K002320/2020|EPI ISL 515696|B.1.5|South Africa|2020-07-22	Africa|hCoV-19/South Africa/R10566/2020|EPI ISL 490285|B.1.1.52|South Africa|2020-06-10	0.0003485904	Africa
Africa|hCoV-19/South Africa/KRISP-K002321/2020|EPI ISL 515697|B.1.1.273|South Africa|2020-07-22	Africa|hCoV-19/South Africa/R10566/2020|EPI ISL 490285|B.1.1.52|South Africa|2020-06-10	0.0003485491	Africa
Africa|hCoV-19/South Africa/KRISP-K002322/2020|EPI ISL 515698|B.1.5|South Africa|2020-07-22	Africa|hCoV-19/South Africa/R10566/2020|EPI ISL 490285|B.1.1.52|South Africa|2020-06-10	0.0001742563	Africa
Africa|hCoV-19/South Africa/KRISP-K002323/2020|EPI ISL 515699|B.1.1.206|South Africa|2020-07-23	Africa|hCoV-19/South Africa/R10566/2020|EPI ISL 490285|B.1.1.52|South Africa|2020-06-10	0.0002091025	Africa
Africa|hCoV-19/South Africa/KRISP-K002325/2020|EPI ISL 515701|B.1.1.206|South Africa|2020-07-22	Africa|hCoV-19/South Africa/R10566/2020|EPI ISL 490285|B.1.1.52|South Africa|2020-06-10	0.0004183605	Africa
Africa|hCoV-19/South Africa/KRISP-K002326/2020|EPI ISL 515702|B.1.1.206|South Africa|2020-07-22	Africa|hCoV-19/South Africa/R10566/2020|EPI ISL 490285|B.1.1.52|South Africa|2020-06-10	0.0004532427	Africa
Africa|hCoV-19/South Africa/KRISP-K002327/2020|EPI ISL 515703|B.1.1.206|South Africa|2020-07-14	Africa|hCoV-19/South Africa/R10566/2020|EPI ISL 490285|B.1.1.52|South Africa|2020-06-10	0.0002439631	Africa
Africa|hCoV-19/South Africa/KRISP-K002329/2020|EPI ISL 515705|B.1.1.10|South Africa|2020-07-22	Africa|hCoV-19/South Africa/R10566/2020|EPI ISL 490285|B.1.1.52|South Africa|2020-06-10	0.0001393953	Africa
Africa|hCoV-19/South Africa/KRISP-K002331/2020|EPI ISL 515706|H.1|South Africa|2020-07-22	Africa|hCoV-19/South Africa/R10566/2020|EPI ISL 490285|B.1.1.52|South Africa|2020-06-10	0.0001742520	Africa
Africa|hCoV-19/South Africa/KRISP-K002332/2020|EPI ISL 515707|B.1.1.206|South Africa|2020-07-23	Africa|hCoV-19/South Africa/R10566/2020|EPI ISL 490285|B.1.1.52|South Africa|2020-06-10	0.0002439571	Africa
Africa|hCoV-19/South Africa/KRISP-K002333/2020|EPI ISL 515708|B.1.1.206|South Africa|2020-07-22	Africa|hCoV-19/South Africa/R10566/2020|EPI ISL 490285|B.1.1.52|South Africa|2020-06-10	0.0003834797	Africa
Africa|hCoV-19/South Africa/KRISP-K002335/2020|EPI ISL 515709|B.1.1|South Africa|2020-07-23	Africa|hCoV-19/South Africa/R10566/2020|EPI ISL 490285|B.1.1.52|South Africa|2020-06-10	0.0001045443	Africa
Africa|hCoV-19/South Africa/KRISP-K002336/2020|EPI ISL 515710|C.1|South Africa|2020-07-23	Africa|hCoV-19/South Africa/R10566/2020|EPI ISL 490285|B.1.1.52|South Africa|2020-06-10	0.0004182950	Africa
Africa|hCoV-19/South Africa/KRISP-K002337/2020|EPI ISL 515711|B.1.1.99|South Africa|2020-07-22	Africa|hCoV-19/South Africa/R10566/2020|EPI ISL 490285|B.1.1.52|South Africa|2020-06-10	0.0001393924	Africa
Africa|hCoV-19/South Africa/KRISP-K002341/2020|EPI ISL 515714|B.1|South Africa|2020-07-22	Africa|hCoV-19/South Africa/R10566/2020|EPI ISL 490285|B.1.1.52|South Africa|2020-06-10	0.0002439691	Africa
Africa|hCoV-19/South Africa/KRISP-K002343/2020|EPI ISL 515716|B.1.1.206|South Africa|2020-07-23	Africa|hCoV-19/South Africa/R10566/2020|EPI ISL 490285|B.1.1.52|South Africa|2020-06-10	0.0002788208	Africa
Africa|hCoV-19/South Africa/KRISP-K002345/2020|EPI ISL 515717|B.1.1.206|South Africa|2020-07-21	Africa|hCoV-19/South Africa/R10566/2020|EPI ISL 490285|B.1.1.52|South Africa|2020-06-10	0.0004639101	Africa
Africa|hCoV-19/South Africa/KRISP-K002346/2020|EPI ISL 515718|B.1.1.273|South Africa|2020-07-23	Africa|hCoV-19/South Africa/R10566/2020|EPI ISL 490285|B.1.1.52|South Africa|2020-06-10	0.0003150677	Africa
Africa|hCoV-19/South Africa/KRISP-K002347/2020|EPI ISL 515719|B.1.1.206|South Africa|2020-07-23	Africa|hCoV-19/South Africa/R10566/2020|EPI ISL 490285|B.1.1.52|South Africa|2020-06-10	0.0002788272	Africa
Africa|hCoV-19/South Africa/KRISP-K002348/2020|EPI ISL 515720|B.1.1|South Africa|2020-07-22	Africa|hCoV-19/South Africa/R10566/2020|EPI ISL 490285|B.1.1.52|South Africa|2020-06-10	0.0002788208	Africa
Africa|hCoV-19/South Africa/KRISP-K002349/2020|EPI ISL 515721|B.1.1.206|South Africa|2020-07-10	Africa|hCoV-19/South Africa/R10566/2020|EPI ISL 490285|B.1.1.52|South Africa|2020-06-10	0.0002788402	Africa
Africa|hCoV-19/South Africa/KRISP-K002350/2020|EPI ISL 515722|B.1.1.34|South Africa|2020-07-21	Africa|hCoV-19/South Africa/R10566/2020|EPI ISL 490285|B.1.1.52|South Africa|2020-06-10	0.0003485722	Africa
Africa|hCoV-19/South Africa/KRISP-K002352/2020|EPI ISL 515724|C.9|South Africa|2020-07-21	Africa|hCoV-19/South Africa/R10566/2020|EPI ISL 490285|B.1.1.52|South Africa|2020-06-10	0.0004531624	Africa
Africa|hCoV-19/South Africa/KRISP-K002353/2020|EPI ISL 515725|C.1|South Africa|2020-07-22	Africa|hCoV-19/South Africa/R10566/2020|EPI ISL 490285|B.1.1.52|South Africa|2020-06-10	0.0004185680	Africa
Africa|hCoV-19/South Africa/KRISP-K002354/2020|EPI ISL 515726|B.1.1.206|South Africa|2020-07-21	Africa|hCoV-19/South Africa/R10566/2020|EPI ISL 490285|B.1.1.52|South Africa|2020-06-10	0.0001781487	Africa
Africa|hCoV-19/South Africa/KRISP-K002357/2020|EPI ISL 515728|B.1.1.273|South Africa|2020-07-21	Africa|hCoV-19/South Africa/R10566/2020|EPI ISL 490285|B.1.1.52|South Africa|2020-06-10	0.0003485337	Africa
Africa|hCoV-19/South Africa/KRISP-K002358/2020|EPI ISL 515729|B.1.1.206|South Africa|2020-07-21	Africa|hCoV-19/South Africa/R10566/2020|EPI ISL 490285|B.1.1.52|South Africa|2020-06-10	0.0002788014	Africa
Africa|hCoV-19/South Africa/KRISP-K002359/2020|EPI ISL 515730|B.1.1.206|South Africa|2020-07-22	Africa|hCoV-19/South Africa/R10566/2020|EPI ISL 490285|B.1.1.52|South Africa|2020-06-10	0.0003136940	Africa
Africa|hCoV-19/South Africa/KRISP-K002363/2020|EPI ISL 515731|B.1.1|South Africa|2020-07-21	Africa|hCoV-19/South Africa/R10566/2020|EPI ISL 490285|B.1.1.52|South Africa|2020-06-10	0.0001393890	Africa
Africa|hCoV-19/South Africa/KRISP-K002364/2020|EPI ISL 515732|B.1.1.206|South Africa|2020-07-14	Africa|hCoV-19/South Africa/R10566/2020|EPI ISL 490285|B.1.1.52|South Africa|2020-06-10	0.0002788082	Africa
Africa|hCoV-19/South Africa/KRISP-K002365/2020|EPI ISL 515733|B.1.1.273|South Africa|2020-07-22	Africa|hCoV-19/South Africa/R10566/2020|EPI ISL 490285|B.1.1.52|South Africa|2020-06-10	0.0003485491	Africa
Africa|hCoV-19/South Africa/KRISP-K002366/2020|EPI ISL 515734|B.1.1.206|South Africa|2020-07-21	Africa|hCoV-19/South Africa/R10566/2020|EPI ISL 490285|B.1.1.52|South Africa|2020-06-10	0.0002091017	Africa
Africa|hCoV-19/South Africa/KRISP-K002367/2020|EPI ISL 515735|C.1|South Africa|2020-07-22	Africa|hCoV-19/South Africa/R10566/2020|EPI ISL 490285|B.1.1.52|South Africa|2020-06-10	0.0004240034	Africa
Africa|hCoV-19/South Africa/KRISP-K002368/2020|EPI ISL 515736|B.1.1.206|South Africa|2020-07-22	Africa|hCoV-19/South Africa/R10566/2020|EPI ISL 490285|B.1.1.52|South Africa|2020-06-10	0.0001742443	Africa
Africa|hCoV-19/South Africa/KRISP-K002369/2020|EPI ISL 515737|C.1|South Africa|2020-07-22	Africa|hCoV-19/South Africa/R10566/2020|EPI ISL 490285|B.1.1.52|South Africa|2020-06-10	0.0003485719	Africa
Africa|hCoV-19/South Africa/KRISP-K002370/2020|EPI ISL 515738|B.1.1.62|South Africa|2020-07-22	Africa|hCoV-19/South Africa/R10566/2020|EPI ISL 490285|B.1.1.52|South Africa|2020-06-10	0.0002807674	Africa
Africa|hCoV-19/South Africa/KRISP-K002371/2020|EPI ISL 515739|C.1|South Africa|2020-07-22	Africa|hCoV-19/South Africa/R10566/2020|EPI ISL 490285|B.1.1.52|South Africa|2020-06-10	0.0003834288	Africa
Africa|hCoV-19/South Africa/KRISP-K002372/2020|EPI ISL 515740|H.1|South Africa|2020-07-20	Africa|hCoV-19/South Africa/R10566/2020|EPI ISL 490285|B.1.1.52|South Africa|2020-06-10	0.0002091119	Africa
Africa|hCoV-19/South Africa/KRISP-K002375/2020|EPI ISL 515741|B.1.1|South Africa|2020-07-21	Africa|hCoV-19/South Africa/R10566/2020|EPI ISL 490285|B.1.1.52|South Africa|2020-06-10	0.0001396469	Africa
Africa|hCoV-19/South Africa/KRISP-K002376/2020|EPI ISL 515742|B.1.1|South Africa|2020-07-22	Africa|hCoV-19/South Africa/R10566/2020|EPI ISL 490285|B.1.1.52|South Africa|2020-06-10	0.0001055386	Africa
Africa|hCoV-19/South Africa/KRISP-K002377/2020|EPI ISL 515743|B.1.1.206|South Africa|2020-07-22	Africa|hCoV-19/South Africa/R10566/2020|EPI ISL 490285|B.1.1.52|South Africa|2020-06-10	0.0003834278	Africa
Africa|hCoV-19/South Africa/KRISP-K002378/2020|EPI ISL 515744|B.1|South Africa|2020-07-20	Africa|hCoV-19/South Africa/R10566/2020|EPI ISL 490285|B.1.1.52|South Africa|2020-06-10	0.0004183536	Africa
Africa|hCoV-19/South Africa/KRISP-K002379/2020|EPI ISL 515745|C.1|South Africa|2020-07-22	Africa|hCoV-19/South Africa/R10566/2020|EPI ISL 490285|B.1.1.52|South Africa|2020-06-10	0.0002800895	Africa
Africa|hCoV-19/South Africa/KRISP-K002380/2020|EPI ISL 515746|B.1.1|South Africa|2020-07-22	Africa|hCoV-19/South Africa/R10566/2020|EPI ISL 490285|B.1.1.52|South Africa|2020-06-10	0.0001054248	Africa
Africa|hCoV-19/South Africa/KRISP-K002381/2020|EPI ISL 515747|B.1.1|South Africa|2020-07-17	Africa|hCoV-19/South Africa/R10566/2020|EPI ISL 490285|B.1.1.52|South Africa|2020-06-10	0.0002445109	Africa
Africa|hCoV-19/South Africa/KRISP-K002382/2020|EPI ISL 515748|B.1.1.206|South Africa|2020-07-22	Africa|hCoV-19/South Africa/R10566/2020|EPI ISL 490285|B.1.1.52|South Africa|2020-06-10	0.0002788207	Africa
Africa|hCoV-19/South Africa/KRISP-K002383/2020|EPI ISL 515749|B.1.1.206|South Africa|2020-07-20	Africa|hCoV-19/South Africa/R10566/2020|EPI ISL 490285|B.1.1.52|South Africa|2020-06-10	0.0002439631	Africa
Africa|hCoV-19/South Africa/KRISP-K002384/2020|EPI ISL 515750|B.1.1.273|South Africa|2020-07-22	Africa|hCoV-19/South Africa/R10566/2020|EPI ISL 490285|B.1.1.52|South Africa|2020-06-10	0.0002108553	Africa
Africa|hCoV-19/South Africa/KRISP-K002385/2020|EPI ISL 515751|B.1.1.206|South Africa|2020-07-22	Africa|hCoV-19/South Africa/R10566/2020|EPI ISL 490285|B.1.1.52|South Africa|2020-06-10	0.0001742398	Africa
Africa|hCoV-19/South Africa/KRISP-K002386/2020|EPI ISL 515752|B.1.1.206|South Africa|2020-07-21	Africa|hCoV-19/South Africa/R10566/2020|EPI ISL 490285|B.1.1.52|South Africa|2020-06-10	0.0002788014	Africa
Africa|hCoV-19/South Africa/KRISP-K002387/2020|EPI ISL 515753|B.1.1.64|South Africa|2020-07-22	Africa|hCoV-19/South Africa/R10566/2020|EPI ISL 490285|B.1.1.52|South Africa|2020-06-10	0.0001742399	Africa
Africa|hCoV-19/South Africa/KRISP-K002388/2020|EPI ISL 515754|B.1.1.206|South Africa|2020-07-22	Africa|hCoV-19/South Africa/R10566/2020|EPI ISL 490285|B.1.1.52|South Africa|2020-06-10	0.0002788139	Africa
Africa|hCoV-19/South Africa/KRISP-K002390/2020|EPI ISL 515755|B.1|South Africa|2020-07-25	Africa|hCoV-19/South Africa/R10566/2020|EPI ISL 490285|B.1.1.52|South Africa|2020-06-10	0.0002115368	Africa
Africa|hCoV-19/South Africa/KRISP-K002391/2020|EPI ISL 515756|B.1.1.57|South Africa|2020-07-21	Africa|hCoV-19/South Africa/R10566/2020|EPI ISL 490285|B.1.1.52|South Africa|2020-06-10	0.0002460524	Africa
Africa|hCoV-19/South Africa/KRISP-K002392/2020|EPI ISL 515757|B.1.1|South Africa|2020-07-27	Africa|hCoV-19/South Africa/R10566/2020|EPI ISL 490285|B.1.1.52|South Africa|2020-06-10	0.0002439632	Africa
Africa|hCoV-19/South Africa/KRISP-K002393/2020|EPI ISL 515758|B.1.1|South Africa|2020-07-28	Africa|hCoV-19/South Africa/R10566/2020|EPI ISL 490285|B.1.1.52|South Africa|2020-06-10	0.0000696916	Africa
Africa|hCoV-19/South Africa/KRISP-K002394/2020|EPI ISL 515759|C.1|South Africa|2020-07-28	Africa|hCoV-19/South Africa/R10566/2020|EPI ISL 490285|B.1.1.52|South Africa|2020-06-10	0.0004898442	Africa
Africa|hCoV-19/South Africa/KRISP-K002395/2020|EPI ISL 515760|B.1.1.273|South Africa|2020-07-28	Africa|hCoV-19/South Africa/R10566/2020|EPI ISL 490285|B.1.1.52|South Africa|2020-06-10	0.0004531423	Africa
Africa|hCoV-19/South Africa/KRISP-K002396/2020|EPI ISL 515761|H.1|South Africa|2020-07-30	Africa|hCoV-19/South Africa/R10566/2020|EPI ISL 490285|B.1.1.52|South Africa|2020-06-10	0.0001453002	Africa
Africa|hCoV-19/South Africa/KRISP-K002398/2020|EPI ISL 515762|B.1.1.117|South Africa|2020-07-27	Africa|hCoV-19/South Africa/R10566/2020|EPI ISL 490285|B.1.1.52|South Africa|2020-06-10	0.0002091014	Africa
Africa|hCoV-19/South Africa/KRISP-K002399/2020|EPI ISL 515763|B.1.1.62|South Africa|2020-07-30	Africa|hCoV-19/South Africa/R10566/2020|EPI ISL 490285|B.1.1.52|South Africa|2020-06-10	0.0002439740	Africa
Africa|hCoV-19/South Africa/KRISP-K002400/2020|EPI ISL 515764|B.1.1.206|South Africa|2020-07-30	Africa|hCoV-19/South Africa/R10566/2020|EPI ISL 490285|B.1.1.52|South Africa|2020-06-10	0.0002788014	Africa
Africa|hCoV-19/South Africa/KRISP-K002403/2020|EPI ISL 515767|B.1.1.117|South Africa|2020-07-24	Africa|hCoV-19/South Africa/R10566/2020|EPI ISL 490285|B.1.1.52|South Africa|2020-06-10	0.0002091017	Africa
Africa|hCoV-19/South Africa/KRISP-K002404/2020|EPI ISL 515768|C.1|South Africa|2020-07-27	Africa|hCoV-19/South Africa/R10566/2020|EPI ISL 490285|B.1.1.52|South Africa|2020-06-10	0.0004920644	Africa
Africa|hCoV-19/South Africa/KRISP-K002405/2020|EPI ISL 515769|B.1.1.273|South Africa|2020-07-27	Africa|hCoV-19/South Africa/R10566/2020|EPI ISL 490285|B.1.1.52|South Africa|2020-06-10	0.0001742520	Africa
Africa|hCoV-19/South Africa/KRISP-K002406/2020|EPI ISL 515770|B.1.1.57|South Africa|2020-07-29	Africa|hCoV-19/South Africa/R10566/2020|EPI ISL 490285|B.1.1.52|South Africa|2020-06-10	0.0002109000	Africa
Africa|hCoV-19/South Africa/KRISP-K002407/2020|EPI ISL 515771|B.1.1.273|South Africa|2020-07-30	Africa|hCoV-19/South Africa/R10566/2020|EPI ISL 490285|B.1.1.52|South Africa|2020-06-10	0.0003137084	Africa
Africa|hCoV-19/South Africa/KRISP-K002408/2020|EPI ISL 515772|B.1.5|South Africa|2020-07-28	Africa|hCoV-19/South Africa/R10566/2020|EPI ISL 490285|B.1.1.52|South Africa|2020-06-10	0.0002125463	Africa
Africa|hCoV-19/South Africa/KRISP-K002411/2020|EPI ISL 515773|C.9|South Africa|2020-07-29	Africa|hCoV-19/South Africa/R10566/2020|EPI ISL 490285|B.1.1.52|South Africa|2020-06-10	0.0004182661	Africa
Africa|hCoV-19/South Africa/KRISP-K002412/2020|EPI ISL 515774|B.1.1|South Africa|2020-07-28	Africa|hCoV-19/South Africa/R10566/2020|EPI ISL 490285|B.1.1.52|South Africa|2020-06-10	0.0001745910	Africa
Africa|hCoV-19/South Africa/KRISP-K002413/2020|EPI ISL 515775|B.1.1.206|South Africa|2020-07-24	Africa|hCoV-19/South Africa/R10566/2020|EPI ISL 490285|B.1.1.52|South Africa|2020-06-10	0.0003834279	Africa
Africa|hCoV-19/South Africa/KRISP-K002414/2020|EPI ISL 515776|B.1.1.206|South Africa|2020-07-24	Africa|hCoV-19/South Africa/R10566/2020|EPI ISL 490285|B.1.1.52|South Africa|2020-06-10	0.0001742399	Africa
Africa|hCoV-19/South Africa/KRISP-K002415/2020|EPI ISL 515777|B.1.1.206|South Africa|2020-07-29	Africa|hCoV-19/South Africa/R10566/2020|EPI ISL 490285|B.1.1.52|South Africa|2020-06-10	0.0002788207	Africa
Africa|hCoV-19/South Africa/KRISP-K002416/2020|EPI ISL 515778|B.1.1.206|South Africa|2020-07-30	Africa|hCoV-19/South Africa/R10566/2020|EPI ISL 490285|B.1.1.52|South Africa|2020-06-10	0.0003485562	Africa
Africa|hCoV-19/South Africa/KRISP-K002417/2020|EPI ISL 515779|B.1.1.206|South Africa|2020-07-30	Africa|hCoV-19/South Africa/R10566/2020|EPI ISL 490285|B.1.1.52|South Africa|2020-06-10	0.0001439618	Africa
Africa|hCoV-19/South Africa/KRISP-K002418/2020|EPI ISL 515780|B.1.1.206|South Africa|2020-07-30	Africa|hCoV-19/South Africa/R10566/2020|EPI ISL 490285|B.1.1.52|South Africa|2020-06-10	0.0001742398	Africa
Africa|hCoV-19/South Africa/KRISP-K002419/2020|EPI ISL 515781|B.1.1.206|South Africa|2020-07-30	Africa|hCoV-19/South Africa/R10566/2020|EPI ISL 490285|B.1.1.52|South Africa|2020-06-10	0.0001742399	Africa
Africa|hCoV-19/South Africa/KRISP-K002420/2020|EPI ISL 515782|B.1.1.206|South Africa|2020-07-30	Africa|hCoV-19/South Africa/R10566/2020|EPI ISL 490285|B.1.1.52|South Africa|2020-06-10	0.0002091017	Africa
Africa|hCoV-19/South Africa/KRISP-K002421/2020|EPI ISL 515783|B.1.1.206|South Africa|2020-07-30	Africa|hCoV-19/South Africa/R10566/2020|EPI ISL 490285|B.1.1.52|South Africa|2020-06-10	0.0001402784	Africa
Africa|hCoV-19/South Africa/KRISP-K002423/2020|EPI ISL 515784|B.1.1.117|South Africa|2020-07-30	Africa|hCoV-19/South Africa/R10566/2020|EPI ISL 490285|B.1.1.52|South Africa|2020-06-10	0.0002093788	Africa
Africa|hCoV-19/South Africa/KRISP-K002424/2020|EPI ISL 515785|B.1.1.57|South Africa|2020-07-30	Africa|hCoV-19/South Africa/R10566/2020|EPI ISL 490285|B.1.1.52|South Africa|2020-06-10	0.0002127565	Africa
Africa|hCoV-19/South Africa/KRISP-K002425/2020|EPI ISL 515786|B.1.1.57|South Africa|2020-07-29	Africa|hCoV-19/South Africa/R10566/2020|EPI ISL 490285|B.1.1.52|South Africa|2020-06-10	0.0003515544	Africa
Africa|hCoV-19/South Africa/KRISP-K002426/2020|EPI ISL 515787|C.1|South Africa|2020-07-29	Africa|hCoV-19/South Africa/R10566/2020|EPI ISL 490285|B.1.1.52|South Africa|2020-06-10	0.0003839777	Africa
Africa|hCoV-19/South Africa/KRISP-K002427/2020|EPI ISL 515788|B.1.1|South Africa|2020-07-30	Africa|hCoV-19/South Africa/R10566/2020|EPI ISL 490285|B.1.1.52|South Africa|2020-06-10	0.0002464185	Africa
Africa|hCoV-19/South Africa/KRISP-K002428/2020|EPI ISL 515789|B.1.1.273|South Africa|2020-07-30	Africa|hCoV-19/South Africa/R10566/2020|EPI ISL 490285|B.1.1.52|South Africa|2020-06-10	0.0003136732	Africa
Africa|hCoV-19/South Africa/KRISP-K002429/2020|EPI ISL 515790|B.1.1.206|South Africa|2020-07-30	Africa|hCoV-19/South Africa/R10566/2020|EPI ISL 490285|B.1.1.52|South Africa|2020-06-10	0.0002788150	Africa
Africa|hCoV-19/South Africa/KRISP-K002430/2020|EPI ISL 515791|B.1.1.206|South Africa|2020-07-30	Africa|hCoV-19/South Africa/R10566/2020|EPI ISL 490285|B.1.1.52|South Africa|2020-06-10	0.0003136876	Africa
Africa|hCoV-19/South Africa/KRISP-K002431/2020|EPI ISL 515792|C.1|South Africa|2020-07-29	Africa|hCoV-19/South Africa/R10566/2020|EPI ISL 490285|B.1.1.52|South Africa|2020-06-10	0.0005250659	Africa
Africa|hCoV-19/South Africa/KRISP-K002433/2020|EPI ISL 515793|B.1.1.206|South Africa|2020-07-30	Africa|hCoV-19/South Africa/R10566/2020|EPI ISL 490285|B.1.1.52|South Africa|2020-06-10	0.0001406035	Africa
Africa|hCoV-19/South Africa/KRISP-K002437/2020|EPI ISL 515794|B.1.1.62|South Africa|2020-07-30	Africa|hCoV-19/South Africa/R10566/2020|EPI ISL 490285|B.1.1.52|South Africa|2020-06-10	0.0001742595	Africa
Africa|hCoV-19/South Africa/KRISP-K002439/2020|EPI ISL 515795|B.1.1.206|South Africa|2020-07-30	Africa|hCoV-19/South Africa/R10566/2020|EPI ISL 490285|B.1.1.52|South Africa|2020-06-10	0.0002116531	Africa
Africa|hCoV-19/South Africa/KRISP-K002440/2020|EPI ISL 515796|B.1.1.40|South Africa|2020-07-29	Africa|hCoV-19/South Africa/R10566/2020|EPI ISL 490285|B.1.1.52|South Africa|2020-06-10	0.0003155918	Africa
Africa|hCoV-19/South Africa/KRISP-K002441/2020|EPI ISL 515797|C.1|South Africa|2020-07-30	Africa|hCoV-19/South Africa/R10566/2020|EPI ISL 490285|B.1.1.52|South Africa|2020-06-10	0.0003485712	Africa
Africa|hCoV-19/South Africa/KRISP-K002442/2020|EPI ISL 515798|B.1.1.99|South Africa|2020-07-30	Africa|hCoV-19/South Africa/R10566/2020|EPI ISL 490285|B.1.1.52|South Africa|2020-06-10	0.0001766941	Africa
Africa|hCoV-19/South Africa/KRISP-K002443/2020|EPI ISL 515799|C.1|South Africa|2020-07-29	Africa|hCoV-19/South Africa/R10566/2020|EPI ISL 490285|B.1.1.52|South Africa|2020-06-10	0.0004195103	Africa
Africa|hCoV-19/South Africa/KRISP-K002444/2020|EPI ISL 518034|B.1.1.57|South Africa|2020-07-07	Africa|hCoV-19/South Africa/R10566/2020|EPI ISL 490285|B.1.1.52|South Africa|2020-06-10	0.0001742477	Africa
Africa|hCoV-19/South Africa/KRISP-K002445/2020|EPI ISL 518035|H.1|South Africa|2020-07-07	Africa|hCoV-19/South Africa/R10566/2020|EPI ISL 490285|B.1.1.52|South Africa|2020-06-10	0.0002788528	Africa
Africa|hCoV-19/South Africa/KRISP-K002448/2020|EPI ISL 518037|B.1.1|South Africa|2020-07-17	Africa|hCoV-19/South Africa/R10566/2020|EPI ISL 490285|B.1.1.52|South Africa|2020-06-10	0.0001045396	Africa
Africa|hCoV-19/South Africa/KRISP-K002449/2020|EPI ISL 518038|B.1.1.57|South Africa|2020-07-17	Africa|hCoV-19/South Africa/R10566/2020|EPI ISL 490285|B.1.1.52|South Africa|2020-06-10	0.0001406005	Africa
Africa|hCoV-19/South Africa/KRISP-K002451/2020|EPI ISL 518039|B.1.1|South Africa|2020-07-18	Africa|hCoV-19/South Africa/R10566/2020|EPI ISL 490285|B.1.1.52|South Africa|2020-06-10	0.0001045396	Africa
Africa|hCoV-19/South Africa/KRISP-K002454/2020|EPI ISL 518040|H.1|South Africa|2020-07-13	Africa|hCoV-19/South Africa/R10566/2020|EPI ISL 490285|B.1.1.52|South Africa|2020-06-10	0.0002091120	Africa
Africa|hCoV-19/South Africa/KRISP-K002455/2020|EPI ISL 518041|B.1.1.273|South Africa|2020-07-13	Africa|hCoV-19/South Africa/R10566/2020|EPI ISL 490285|B.1.1.52|South Africa|2020-06-10	0.0002439521	Africa
Africa|hCoV-19/South Africa/KRISP-K002456/2020|EPI ISL 518042|B.1.1.273|South Africa|2020-07-09	Africa|hCoV-19/South Africa/R10566/2020|EPI ISL 490285|B.1.1.52|South Africa|2020-06-10	0.0002791458	Africa
Africa|hCoV-19/South Africa/KRISP-K002457/2020|EPI ISL 518043|B.1.1.273|South Africa|2020-07-07	Africa|hCoV-19/South Africa/R10566/2020|EPI ISL 490285|B.1.1.52|South Africa|2020-06-10	0.0002788151	Africa
Africa|hCoV-19/South Africa/KRISP-K002460/2020|EPI ISL 518044|H.1|South Africa|2020-07-06	Africa|hCoV-19/South Africa/R10566/2020|EPI ISL 490285|B.1.1.52|South Africa|2020-06-10	0.0002091120	Africa
Africa|hCoV-19/South Africa/KRISP-K002461/2020|EPI ISL 518045|B.1.106|South Africa|2020-07-06	Africa|hCoV-19/South Africa/R10566/2020|EPI ISL 490285|B.1.1.52|South Africa|2020-06-10	0.0003136952	Africa
Africa|hCoV-19/South Africa/KRISP-K002464/2020|EPI ISL 518047|B.1.1.273|South Africa|2020-07-14	Africa|hCoV-19/South Africa/R10566/2020|EPI ISL 490285|B.1.1.52|South Africa|2020-06-10	0.0002788334	Africa
Africa|hCoV-19/South Africa/KRISP-K002465/2020|EPI ISL 518048|B.1.1.273|South Africa|2020-06-25	Africa|hCoV-19/South Africa/R10566/2020|EPI ISL 490285|B.1.1.52|South Africa|2020-06-10	0.0002439630	Africa
Africa|hCoV-19/South Africa/KRISP-K002466/2020|EPI ISL 518049|B.1.1.62|South Africa|2020-06-23	Africa|hCoV-19/South Africa/R10566/2020|EPI ISL 490285|B.1.1.52|South Africa|2020-06-10	0.0001394016	Africa
Africa|hCoV-19/South Africa/KRISP-K002467/2020|EPI ISL 518050|B.1.5|South Africa|2020-07-01	Africa|hCoV-19/South Africa/R10566/2020|EPI ISL 490285|B.1.1.52|South Africa|2020-06-10	0.0002439750	Africa
Africa|hCoV-19/South Africa/KRISP-K002472/2020|EPI ISL 518051|B.1.5|South Africa|2020-07-14	Africa|hCoV-19/South Africa/R10566/2020|EPI ISL 490285|B.1.1.52|South Africa|2020-06-10	0.0003834561	Africa
Africa|hCoV-19/South Africa/KRISP-K002474/2020|EPI ISL 518052|B.1.1.273|South Africa|2020-06-29	Africa|hCoV-19/South Africa/R10566/2020|EPI ISL 490285|B.1.1.52|South Africa|2020-06-10	0.0002091068	Africa
Africa|hCoV-19/South Africa/KRISP-K002479/2020|EPI ISL 535390|C.1|South Africa|2020-08-07	Africa|hCoV-19/South Africa/R10566/2020|EPI ISL 490285|B.1.1.52|South Africa|2020-06-10	0.0003834370	Africa
Africa|hCoV-19/South Africa/KRISP-K002483/2020|EPI ISL 535391|H.1|South Africa|2020-08-07	Africa|hCoV-19/South Africa/R10566/2020|EPI ISL 490285|B.1.1.52|South Africa|2020-06-10	0.0002844380	Africa
Africa|hCoV-19/South Africa/KRISP-K002484/2020|EPI ISL 535392|B.1|South Africa|2020-08-07	Africa|hCoV-19/South Africa/R10566/2020|EPI ISL 490285|B.1.1.52|South Africa|2020-06-10	0.0004881320	Africa
Africa|hCoV-19/South Africa/KRISP-K002486/2020|EPI ISL 535393|H.1|South Africa|2020-08-07	Africa|hCoV-19/South Africa/R10566/2020|EPI ISL 490285|B.1.1.52|South Africa|2020-06-10	0.0003485648	Africa
Africa|hCoV-19/South Africa/KRISP-K002490/2020|EPI ISL 535394|B.1.1.10|South Africa|2020-08-07	Africa|hCoV-19/South Africa/R10566/2020|EPI ISL 490285|B.1.1.52|South Africa|2020-06-10	0.0001742599	Africa
Africa|hCoV-19/South Africa/KRISP-K002491/2020|EPI ISL 535395|B.1.1|South Africa|2020-08-07	Africa|hCoV-19/South Africa/R10566/2020|EPI ISL 490285|B.1.1.52|South Africa|2020-06-10	0.0003137081	Africa
Africa|hCoV-19/South Africa/KRISP-K002495/2020|EPI ISL 535396|B.1.1.273|South Africa|2020-08-06	Africa|hCoV-19/South Africa/R10566/2020|EPI ISL 490285|B.1.1.52|South Africa|2020-06-10	0.0003834371	Africa
Africa|hCoV-19/South Africa/KRISP-K002498/2020|EPI ISL 535397|B.1.1.206|South Africa|2020-08-05	Africa|hCoV-19/South Africa/R10566/2020|EPI ISL 490285|B.1.1.52|South Africa|2020-06-10	0.0002091017	Africa
Africa|hCoV-19/South Africa/KRISP-K002501/2020|EPI ISL 535398|B.1.1.273|South Africa|2020-08-07	Africa|hCoV-19/South Africa/R10566/2020|EPI ISL 490285|B.1.1.52|South Africa|2020-06-10	0.0002091025	Africa
Africa|hCoV-19/South Africa/KRISP-K002502/2020|EPI ISL 535399|B.1.1.206|South Africa|2020-08-05	Africa|hCoV-19/South Africa/R10566/2020|EPI ISL 490285|B.1.1.52|South Africa|2020-06-10	0.0002439631	Africa
Africa|hCoV-19/South Africa/KRISP-K002504/2020|EPI ISL 535400|B.1.1.40|South Africa|2020-08-06	Africa|hCoV-19/South Africa/R10566/2020|EPI ISL 490285|B.1.1.52|South Africa|2020-06-10	0.0002090974	Africa
Africa|hCoV-19/South Africa/KRISP-K002516/2020|EPI ISL 535402|C.1|South Africa|2020-08-07	Africa|hCoV-19/South Africa/R10566/2020|EPI ISL 490285|B.1.1.52|South Africa|2020-06-10	0.0004229217	Africa
Africa|hCoV-19/South Africa/KRISP-K002520/2020|EPI ISL 535403|B.1.1.206|South Africa|2020-08-07	Africa|hCoV-19/South Africa/R10566/2020|EPI ISL 490285|B.1.1.52|South Africa|2020-06-10	0.0002788335	Africa
Africa|hCoV-19/South Africa/KRISP-K002526/2020|EPI ISL 535404|B.1.1|South Africa|2020-08-07	Africa|hCoV-19/South Africa/R10566/2020|EPI ISL 490285|B.1.1.52|South Africa|2020-06-10	0.0003485477	Africa
Africa|hCoV-19/South Africa/KRISP-K002532/2020|EPI ISL 535405|B.1.1|South Africa|2020-07-30	Africa|hCoV-19/South Africa/R10566/2020|EPI ISL 490285|B.1.1.52|South Africa|2020-06-10	0.0002439681	Africa
Africa|hCoV-19/South Africa/KRISP-K002533/2020|EPI ISL 535406|B.1.1|South Africa|2020-07-30	Africa|hCoV-19/South Africa/R10566/2020|EPI ISL 490285|B.1.1.52|South Africa|2020-06-10	0.0002439681	Africa
Africa|hCoV-19/South Africa/KRISP-K002534/2020|EPI ISL 535407|B.1.1.206|South Africa|2020-07-30	Africa|hCoV-19/South Africa/R10566/2020|EPI ISL 490285|B.1.1.52|South Africa|2020-06-10	0.0002508747	Africa
Africa|hCoV-19/South Africa/KRISP-K002535/2020|EPI ISL 535408|B.1.1|South Africa|2020-07-30	Africa|hCoV-19/South Africa/R10566/2020|EPI ISL 490285|B.1.1.52|South Africa|2020-06-10	0.0002788085	Africa
Africa|hCoV-19/South Africa/KRISP-K002536/2020|EPI ISL 535409|C.1|South Africa|2020-07-30	Africa|hCoV-19/South Africa/R10566/2020|EPI ISL 490285|B.1.1.52|South Africa|2020-06-10	0.0003546708	Africa
Africa|hCoV-19/South Africa/KRISP-K002537/2020|EPI ISL 535410|B.1.1.206|South Africa|2020-07-30	Africa|hCoV-19/South Africa/R10566/2020|EPI ISL 490285|B.1.1.52|South Africa|2020-06-10	0.0003137020	Africa
Africa|hCoV-19/South Africa/KRISP-K002541/2020|EPI ISL 535411|B.1.1.57|South Africa|2020-07-30	Africa|hCoV-19/South Africa/R10566/2020|EPI ISL 490285|B.1.1.52|South Africa|2020-06-10	0.0002525277	Africa
Africa|hCoV-19/South Africa/KRISP-K002542/2020|EPI ISL 535412|B.1.1.206|South Africa|2020-07-30	Africa|hCoV-19/South Africa/R10566/2020|EPI ISL 490285|B.1.1.52|South Africa|2020-06-10	0.0003136660	Africa
Africa|hCoV-19/South Africa/KRISP-K002543/2020|EPI ISL 535413|C.1|South Africa|2020-07-30	Africa|hCoV-19/South Africa/R10566/2020|EPI ISL 490285|B.1.1.52|South Africa|2020-06-10	0.0003136875	Africa
Africa|hCoV-19/South Africa/KRISP-K002544/2020|EPI ISL 535414|B.1.1.206|South Africa|2020-07-30	Africa|hCoV-19/South Africa/R10566/2020|EPI ISL 490285|B.1.1.52|South Africa|2020-06-10	0.0002788334	Africa
Africa|hCoV-19/South Africa/KRISP-K002545/2020|EPI ISL 535415|B.1.1.254|South Africa|2020-07-30	Africa|hCoV-19/South Africa/R10566/2020|EPI ISL 490285|B.1.1.52|South Africa|2020-06-10	0.0002090974	Africa
Africa|hCoV-19/South Africa/KRISP-K002546/2020|EPI ISL 535416|B.1.1|South Africa|2020-07-30	Africa|hCoV-19/South Africa/R10566/2020|EPI ISL 490285|B.1.1.52|South Africa|2020-06-10	0.0002091017	Africa
Africa|hCoV-19/South Africa/KRISP-K002547/2020|EPI ISL 535417|C.1|South Africa|2020-07-30	Africa|hCoV-19/South Africa/R10566/2020|EPI ISL 490285|B.1.1.52|South Africa|2020-06-10	0.0002788207	Africa
Africa|hCoV-19/South Africa/KRISP-K002548/2020|EPI ISL 535418|B.1.1|South Africa|2020-07-30	Africa|hCoV-19/South Africa/R10566/2020|EPI ISL 490285|B.1.1.52|South Africa|2020-06-10	0.0003150257	Africa
Africa|hCoV-19/South Africa/KRISP-K002550/2020|EPI ISL 535420|B.1.1.206|South Africa|2020-07-29	Africa|hCoV-19/South Africa/R10566/2020|EPI ISL 490285|B.1.1.52|South Africa|2020-06-10	0.0002090923	Africa
Africa|hCoV-19/South Africa/KRISP-K002552/2020|EPI ISL 535421|B.1.1.206|South Africa|2020-07-30	Africa|hCoV-19/South Africa/R10566/2020|EPI ISL 490285|B.1.1.52|South Africa|2020-06-10	0.0002439461	Africa
Africa|hCoV-19/South Africa/KRISP-K002553/2020|EPI ISL 535422|C.1|South Africa|2020-07-29	Africa|hCoV-19/South Africa/R10566/2020|EPI ISL 490285|B.1.1.52|South Africa|2020-06-10	0.0003485561	Africa
Africa|hCoV-19/South Africa/KRISP-K002554/2020|EPI ISL 535423|B.1.1.273|South Africa|2020-07-30	Africa|hCoV-19/South Africa/R10566/2020|EPI ISL 490285|B.1.1.52|South Africa|2020-06-10	0.0002490542	Africa
Africa|hCoV-19/South Africa/KRISP-K002555/2020|EPI ISL 535424|B.1.1.57|South Africa|2020-07-30	Africa|hCoV-19/South Africa/R10566/2020|EPI ISL 490285|B.1.1.52|South Africa|2020-06-10	0.0002098764	Africa
Africa|hCoV-19/South Africa/KRISP-K002556/2020|EPI ISL 535425|B.1.1.273|South Africa|2020-07-29	Africa|hCoV-19/South Africa/R10566/2020|EPI ISL 490285|B.1.1.52|South Africa|2020-06-10	0.0001393953	Africa
Africa|hCoV-19/South Africa/KRISP-K002558/2020|EPI ISL 535426|B.1.1.273|South Africa|2020-07-30	Africa|hCoV-19/South Africa/R10566/2020|EPI ISL 490285|B.1.1.52|South Africa|2020-06-10	0.0002439691	Africa
Africa|hCoV-19/South Africa/KRISP-K002559/2020|EPI ISL 535427|B.1.1.206|South Africa|2020-07-29	Africa|hCoV-19/South Africa/R10566/2020|EPI ISL 490285|B.1.1.52|South Africa|2020-06-10	0.0002788208	Africa
Africa|hCoV-19/South Africa/KRISP-K002560/2020|EPI ISL 535428|B.1.1.206|South Africa|2020-07-31	Africa|hCoV-19/South Africa/R10566/2020|EPI ISL 490285|B.1.1.52|South Africa|2020-06-10	0.0001742442	Africa
Africa|hCoV-19/South Africa/KRISP-K002561/2020|EPI ISL 535429|C.1|South Africa|2020-07-30	Africa|hCoV-19/South Africa/R10566/2020|EPI ISL 490285|B.1.1.52|South Africa|2020-06-10	0.0003869354	Africa
Africa|hCoV-19/South Africa/KRISP-K002562/2020|EPI ISL 535430|H.1|South Africa|2020-07-30	Africa|hCoV-19/South Africa/R10566/2020|EPI ISL 490285|B.1.1.52|South Africa|2020-06-10	0.0002439801	Africa
Africa|hCoV-19/South Africa/KRISP-K002563/2020|EPI ISL 535431|H.1|South Africa|2020-07-30	Africa|hCoV-19/South Africa/R10566/2020|EPI ISL 490285|B.1.1.52|South Africa|2020-06-10	0.0002439630	Africa
Africa|hCoV-19/South Africa/KRISP-K002566/2020|EPI ISL 535432|C.1|South Africa|2020-07-29	Africa|hCoV-19/South Africa/R10566/2020|EPI ISL 490285|B.1.1.52|South Africa|2020-06-10	0.0003861475	Africa
Africa|hCoV-19/South Africa/KRISP-K002567/2020|EPI ISL 535433|B.1.1|South Africa|2020-07-29	Africa|hCoV-19/South Africa/R10566/2020|EPI ISL 490285|B.1.1.52|South Africa|2020-06-10	0.0001742478	Africa
Africa|hCoV-19/South Africa/KRISP-K002568/2020|EPI ISL 535434|B.1.1|South Africa|2020-07-29	Africa|hCoV-19/South Africa/R10566/2020|EPI ISL 490285|B.1.1.52|South Africa|2020-06-10	0.0002091069	Africa
Africa|hCoV-19/South Africa/KRISP-K002570/2020|EPI ISL 535436|B.1.5.19|South Africa|2020-07-29	Africa|hCoV-19/South Africa/R10566/2020|EPI ISL 490285|B.1.1.52|South Africa|2020-06-10	0.0005229381	Africa
Africa|hCoV-19/South Africa/KRISP-K002571/2020|EPI ISL 535437|B.1.1.206|South Africa|2020-07-30	Africa|hCoV-19/South Africa/R10566/2020|EPI ISL 490285|B.1.1.52|South Africa|2020-06-10	0.0001455149	Africa
Africa|hCoV-19/South Africa/KRISP-K002572/2020|EPI ISL 535438|B.1.1.206|South Africa|2020-07-30	Africa|hCoV-19/South Africa/R10566/2020|EPI ISL 490285|B.1.1.52|South Africa|2020-06-10	0.0002439460	Africa
Africa|hCoV-19/South Africa/KRISP-K002573/2020|EPI ISL 535439|B.1.1|South Africa|2020-07-29	Africa|hCoV-19/South Africa/R10566/2020|EPI ISL 490285|B.1.1.52|South Africa|2020-06-10	0.0001742442	Africa
Africa|hCoV-19/South Africa/KRISP-K002574/2020|EPI ISL 535440|H.1|South Africa|2020-07-31	Africa|hCoV-19/South Africa/R10566/2020|EPI ISL 490285|B.1.1.52|South Africa|2020-06-10	0.0002091163	Africa
Africa|hCoV-19/South Africa/KRISP-K002576/2020|EPI ISL 535441|H.1|South Africa|2020-07-28	Africa|hCoV-19/South Africa/R10566/2020|EPI ISL 490285|B.1.1.52|South Africa|2020-06-10	0.0001393924	Africa
Africa|hCoV-19/South Africa/KRISP-K002577/2020|EPI ISL 535442|H.1|South Africa|2020-07-31	Africa|hCoV-19/South Africa/R10566/2020|EPI ISL 490285|B.1.1.52|South Africa|2020-06-10	0.0002439851	Africa
Africa|hCoV-19/South Africa/KRISP-K002578/2020|EPI ISL 535443|H.1|South Africa|2020-07-31	Africa|hCoV-19/South Africa/R10566/2020|EPI ISL 490285|B.1.1.52|South Africa|2020-06-10	0.0001742441	Africa
Africa|hCoV-19/South Africa/KRISP-K002579/2020|EPI ISL 535444|B.1.1.117|South Africa|2020-07-29	Africa|hCoV-19/South Africa/R10566/2020|EPI ISL 490285|B.1.1.52|South Africa|2020-06-10	0.0001393953	Africa
Africa|hCoV-19/South Africa/KRISP-K002580/2020|EPI ISL 535445|C.9|South Africa|2020-07-30	Africa|hCoV-19/South Africa/R10566/2020|EPI ISL 490285|B.1.1.52|South Africa|2020-06-10	0.0005229615	Africa
Africa|hCoV-19/South Africa/KRISP-K002581/2020|EPI ISL 535446|B.1.1.273|South Africa|2020-07-31	Africa|hCoV-19/South Africa/R10566/2020|EPI ISL 490285|B.1.1.52|South Africa|2020-06-10	0.0002788207	Africa
Africa|hCoV-19/South Africa/KRISP-K002582/2020|EPI ISL 535447|B.1.1|South Africa|2020-07-31	Africa|hCoV-19/South Africa/R10566/2020|EPI ISL 490285|B.1.1.52|South Africa|2020-06-10	0.0002439570	Africa
Africa|hCoV-19/South Africa/KRISP-K002583/2020|EPI ISL 535448|B.1.1.273|South Africa|2020-08-01	Africa|hCoV-19/South Africa/R10566/2020|EPI ISL 490285|B.1.1.52|South Africa|2020-06-10	0.0002788082	Africa
Africa|hCoV-19/South Africa/KRISP-K002584/2020|EPI ISL 535449|B.1.1.1|South Africa|2020-08-01	Africa|hCoV-19/South Africa/R10566/2020|EPI ISL 490285|B.1.1.52|South Africa|2020-06-10	0.0004531512	Africa
Africa|hCoV-19/South Africa/KRISP-K002585/2020|EPI ISL 535450|B.1.1.206|South Africa|2020-07-31	Africa|hCoV-19/South Africa/R10566/2020|EPI ISL 490285|B.1.1.52|South Africa|2020-06-10	0.0003136582	Africa
Africa|hCoV-19/South Africa/KRISP-K002586/2020|EPI ISL 535451|H.1|South Africa|2020-08-01	Africa|hCoV-19/South Africa/R10566/2020|EPI ISL 490285|B.1.1.52|South Africa|2020-06-10	0.0002091163	Africa
Africa|hCoV-19/South Africa/KRISP-K002587/2020|EPI ISL 535452|H.1|South Africa|2020-07-29	Africa|hCoV-19/South Africa/R10566/2020|EPI ISL 490285|B.1.1.52|South Africa|2020-06-10	0.0001742442	Africa
Africa|hCoV-19/South Africa/KRISP-K002590/2020|EPI ISL 535455|H.1|South Africa|2020-07-31	Africa|hCoV-19/South Africa/R10566/2020|EPI ISL 490285|B.1.1.52|South Africa|2020-06-10	0.0001393924	Africa
Africa|hCoV-19/South Africa/KRISP-K002591/2020|EPI ISL 535456|B.1.5.31|South Africa|2020-07-28	Africa|hCoV-19/South Africa/R10566/2020|EPI ISL 490285|B.1.1.52|South Africa|2020-06-10	0.0004880433	Africa
Africa|hCoV-19/South Africa/KRISP-K002592/2020|EPI ISL 535457|B.1.1.206|South Africa|2020-07-30	Africa|hCoV-19/South Africa/R10566/2020|EPI ISL 490285|B.1.1.52|South Africa|2020-06-10	0.0002090923	Africa
Africa|hCoV-19/South Africa/KRISP-K002594/2020|EPI ISL 535459|B.1.1.62|South Africa|2020-07-28	Africa|hCoV-19/South Africa/R10566/2020|EPI ISL 490285|B.1.1.52|South Africa|2020-06-10	0.0002439851	Africa
Africa|hCoV-19/South Africa/KRISP-K002595/2020|EPI ISL 535460|B.1.1.62|South Africa|2020-07-29	Africa|hCoV-19/South Africa/R10566/2020|EPI ISL 490285|B.1.1.52|South Africa|2020-06-10	0.0002439740	Africa
Africa|hCoV-19/South Africa/KRISP-K002596/2020|EPI ISL 535461|B.1.1|South Africa|2020-07-29	Africa|hCoV-19/South Africa/R10566/2020|EPI ISL 490285|B.1.1.52|South Africa|2020-06-10	0.0001045396	Africa
Africa|hCoV-19/South Africa/KRISP-K002597/2020|EPI ISL 535462|B.1.1.206|South Africa|2020-07-31	Africa|hCoV-19/South Africa/R10566/2020|EPI ISL 490285|B.1.1.52|South Africa|2020-06-10	0.0003136799	Africa
Africa|hCoV-19/South Africa/KRISP-K002598/2020|EPI ISL 535463|H.1|South Africa|2020-07-30	Africa|hCoV-19/South Africa/R10566/2020|EPI ISL 490285|B.1.1.52|South Africa|2020-06-10	0.0001742442	Africa
Africa|hCoV-19/South Africa/KRISP-K002600/2020|EPI ISL 535464|B.1.1.34|South Africa|2020-07-31	Africa|hCoV-19/South Africa/R10566/2020|EPI ISL 490285|B.1.1.52|South Africa|2020-06-10	0.0001743511	Africa
Africa|hCoV-19/South Africa/KRISP-K002601/2020|EPI ISL 535465|B.1.1|South Africa|2020-07-30	Africa|hCoV-19/South Africa/R10566/2020|EPI ISL 490285|B.1.1.52|South Africa|2020-06-10	0.0001742478	Africa
Africa|hCoV-19/South Africa/KRISP-K002602/2020|EPI ISL 535466|H.1|South Africa|2020-07-31	Africa|hCoV-19/South Africa/R10566/2020|EPI ISL 490285|B.1.1.52|South Africa|2020-06-10	0.0003485962	Africa
Africa|hCoV-19/South Africa/KRISP-K002603/2020|EPI ISL 535467|B.1.1|South Africa|2020-07-30	Africa|hCoV-19/South Africa/R10566/2020|EPI ISL 490285|B.1.1.52|South Africa|2020-06-10	0.0001052252	Africa
Africa|hCoV-19/South Africa/KRISP-K002604/2020|EPI ISL 535468|H.1|South Africa|2020-07-31	Africa|hCoV-19/South Africa/R10566/2020|EPI ISL 490285|B.1.1.52|South Africa|2020-06-10	0.0002439631	Africa
Africa|hCoV-19/South Africa/KRISP-K002605/2020|EPI ISL 535469|B.1.1.206|South Africa|2020-07-30	Africa|hCoV-19/South Africa/R10566/2020|EPI ISL 490285|B.1.1.52|South Africa|2020-06-10	0.0002788150	Africa
Africa|hCoV-19/South Africa/KRISP-K002606/2020|EPI ISL 535470|H.1|South Africa|2020-07-31	Africa|hCoV-19/South Africa/R10566/2020|EPI ISL 490285|B.1.1.52|South Africa|2020-06-10	0.0001742442	Africa
Africa|hCoV-19/South Africa/KRISP-K002607/2020|EPI ISL 535471|H.1|South Africa|2020-07-30	Africa|hCoV-19/South Africa/R10566/2020|EPI ISL 490285|B.1.1.52|South Africa|2020-06-10	0.0001742520	Africa
Africa|hCoV-19/South Africa/KRISP-K002608/2020|EPI ISL 535472|B.1.5.31|South Africa|2020-08-01	Africa|hCoV-19/South Africa/R10566/2020|EPI ISL 490285|B.1.1.52|South Africa|2020-06-10	0.0004183346	Africa
Africa|hCoV-19/South Africa/KRISP-K002609/2020|EPI ISL 535473|B.1.5.16|South Africa|2020-07-30	Africa|hCoV-19/South Africa/R10566/2020|EPI ISL 490285|B.1.1.52|South Africa|2020-06-10	0.0005578378	Africa
Africa|hCoV-19/South Africa/KRISP-K002611/2020|EPI ISL 535475|B.1|South Africa|2020-07-29	Africa|hCoV-19/South Africa/R10566/2020|EPI ISL 490285|B.1.1.52|South Africa|2020-06-10	0.0004880672	Africa
Africa|hCoV-19/South Africa/KRISP-K002612/2020|EPI ISL 535476|C.1|South Africa|2020-07-23	Africa|hCoV-19/South Africa/R10566/2020|EPI ISL 490285|B.1.1.52|South Africa|2020-06-10	0.0003136798	Africa
Africa|hCoV-19/South Africa/KRISP-K002613/2020|EPI ISL 535477|B.1.5.31|South Africa|2020-07-28	Africa|hCoV-19/South Africa/R10566/2020|EPI ISL 490285|B.1.1.52|South Africa|2020-06-10	0.0005229746	Africa
Africa|hCoV-19/South Africa/KRISP-K002614/2020|EPI ISL 535478|B.1.5|South Africa|2020-07-30	Africa|hCoV-19/South Africa/R10566/2020|EPI ISL 490285|B.1.1.52|South Africa|2020-06-10	0.0002092118	Africa
Africa|hCoV-19/South Africa/KRISP-K002615/2020|EPI ISL 535479|B.1.1.206|South Africa|2020-07-31	Africa|hCoV-19/South Africa/R10566/2020|EPI ISL 490285|B.1.1.52|South Africa|2020-06-10	0.0002092088	Africa
Africa|hCoV-19/South Africa/KRISP-K002616/2020|EPI ISL 535480|B.1.1.56|South Africa|2020-08-01	Africa|hCoV-19/South Africa/R10566/2020|EPI ISL 490285|B.1.1.52|South Africa|2020-06-10	0.0002788264	Africa
Africa|hCoV-19/South Africa/KRISP-K002617/2020|EPI ISL 535481|C.1|South Africa|2020-07-29	Africa|hCoV-19/South Africa/R10566/2020|EPI ISL 490285|B.1.1.52|South Africa|2020-06-10	0.0004182761	Africa
Africa|hCoV-19/South Africa/KRISP-K002618/2020|EPI ISL 535482|B.1.1.273|South Africa|2020-07-29	Africa|hCoV-19/South Africa/R10566/2020|EPI ISL 490285|B.1.1.52|South Africa|2020-06-10	0.0002512684	Africa
Africa|hCoV-19/South Africa/KRISP-K002619/2020|EPI ISL 535483|B.1.1.273|South Africa|2020-07-31	Africa|hCoV-19/South Africa/R10566/2020|EPI ISL 490285|B.1.1.52|South Africa|2020-06-10	0.0002439576	Africa
Africa|hCoV-19/South Africa/KRISP-K002621/2020|EPI ISL 535484|B.1.1.206|South Africa|2020-07-30	Africa|hCoV-19/South Africa/R10566/2020|EPI ISL 490285|B.1.1.52|South Africa|2020-06-10	0.0002788277	Africa
Africa|hCoV-19/South Africa/KRISP-K002622/2020|EPI ISL 535485|H.1|South Africa|2020-07-31	Africa|hCoV-19/South Africa/R10566/2020|EPI ISL 490285|B.1.1.52|South Africa|2020-06-10	0.0002439800	Africa
Africa|hCoV-19/South Africa/KRISP-K002623/2020|EPI ISL 535486|B.1|South Africa|2020-08-01	Africa|hCoV-19/South Africa/R10566/2020|EPI ISL 490285|B.1.1.52|South Africa|2020-06-10	0.0003834655	Africa
Africa|hCoV-19/South Africa/KRISP-K002624/2020|EPI ISL 535487|B.1.1.206|South Africa|2020-08-01	Africa|hCoV-19/South Africa/R10566/2020|EPI ISL 490285|B.1.1.52|South Africa|2020-06-10	0.0003834454	Africa
Africa|hCoV-19/South Africa/KRISP-K002625/2020|EPI ISL 535488|B.1.1|South Africa|2020-07-29	Africa|hCoV-19/South Africa/R10566/2020|EPI ISL 490285|B.1.1.52|South Africa|2020-06-10	0.0002091017	Africa
Africa|hCoV-19/South Africa/KRISP-K002626/2020|EPI ISL 535496|H.1|South Africa|2020-08-01	Africa|hCoV-19/South Africa/R10566/2020|EPI ISL 490285|B.1.1.52|South Africa|2020-06-10	0.0001742485	Africa
Africa|hCoV-19/South Africa/KRISP-K002628/2020|EPI ISL 535498|H.1|South Africa|2020-07-27	Africa|hCoV-19/South Africa/R10566/2020|EPI ISL 490285|B.1.1.52|South Africa|2020-06-10	0.0002439630	Africa
Africa|hCoV-19/South Africa/KRISP-K002629/2020|EPI ISL 535499|C.9|South Africa|2020-07-31	Africa|hCoV-19/South Africa/R10566/2020|EPI ISL 490285|B.1.1.52|South Africa|2020-06-10	0.0004542596	Africa
Africa|hCoV-19/South Africa/KRISP-K002630/2020|EPI ISL 535500|H.1|South Africa|2020-07-31	Africa|hCoV-19/South Africa/R10566/2020|EPI ISL 490285|B.1.1.52|South Africa|2020-06-10	0.0002439851	Africa
Africa|hCoV-19/South Africa/KRISP-K002631/2020|EPI ISL 535501|H.1|South Africa|2020-08-02	Africa|hCoV-19/South Africa/R10566/2020|EPI ISL 490285|B.1.1.52|South Africa|2020-06-10	0.0002439691	Africa
Africa|hCoV-19/South Africa/KRISP-K002632/2020|EPI ISL 535502|B.1.1.62|South Africa|2020-07-31	Africa|hCoV-19/South Africa/R10566/2020|EPI ISL 490285|B.1.1.52|South Africa|2020-06-10	0.0002439740	Africa
Africa|hCoV-19/South Africa/KRISP-K002633/2020|EPI ISL 535503|B.1.1.206|South Africa|2020-08-03	Africa|hCoV-19/South Africa/R10566/2020|EPI ISL 490285|B.1.1.52|South Africa|2020-06-10	0.0002439571	Africa
Africa|hCoV-19/South Africa/KRISP-K002634/2020|EPI ISL 535504|B.1.1.273|South Africa|2020-08-03	Africa|hCoV-19/South Africa/R10566/2020|EPI ISL 490285|B.1.1.52|South Africa|2020-06-10	0.0002788208	Africa
Africa|hCoV-19/South Africa/KRISP-K002635/2020|EPI ISL 535505|B.1.1.40|South Africa|2020-08-04	Africa|hCoV-19/South Africa/R10566/2020|EPI ISL 490285|B.1.1.52|South Africa|2020-06-10	0.0002788207	Africa
Africa|hCoV-19/South Africa/KRISP-K002636/2020|EPI ISL 535506|C.1|South Africa|2020-08-02	Africa|hCoV-19/South Africa/R10566/2020|EPI ISL 490285|B.1.1.52|South Africa|2020-06-10	0.0003834370	Africa
Africa|hCoV-19/South Africa/KRISP-K002637/2020|EPI ISL 535507|B.1.1.206|South Africa|2020-08-02	Africa|hCoV-19/South Africa/R10566/2020|EPI ISL 490285|B.1.1.52|South Africa|2020-06-10	0.0001751326	Africa
Africa|hCoV-19/South Africa/KRISP-K002638/2020|EPI ISL 535508|B.1.1.206|South Africa|2020-08-04	Africa|hCoV-19/South Africa/R10566/2020|EPI ISL 490285|B.1.1.52|South Africa|2020-06-10	0.0001742399	Africa
Africa|hCoV-19/South Africa/KRISP-K002639/2020|EPI ISL 535509|B.1.1.34|South Africa|2020-08-03	Africa|hCoV-19/South Africa/R10566/2020|EPI ISL 490285|B.1.1.52|South Africa|2020-06-10	0.0002091017	Africa
Africa|hCoV-19/South Africa/KRISP-K002640/2020|EPI ISL 535510|B.1.1.206|South Africa|2020-08-04	Africa|hCoV-19/South Africa/R10566/2020|EPI ISL 490285|B.1.1.52|South Africa|2020-06-10	0.0002439461	Africa
Africa|hCoV-19/South Africa/KRISP-K002641/2020|EPI ISL 535511|B.1.1.34|South Africa|2020-08-02	Africa|hCoV-19/South Africa/R10566/2020|EPI ISL 490285|B.1.1.52|South Africa|2020-06-10	0.0002439571	Africa
Africa|hCoV-19/South Africa/KRISP-K002642/2020|EPI ISL 535512|B.1.1.273|South Africa|2020-08-02	Africa|hCoV-19/South Africa/R10566/2020|EPI ISL 490285|B.1.1.52|South Africa|2020-06-10	0.0002788082	Africa
Africa|hCoV-19/South Africa/KRISP-K002643/2020|EPI ISL 535513|B.1.1.206|South Africa|2020-08-01	Africa|hCoV-19/South Africa/R10566/2020|EPI ISL 490285|B.1.1.52|South Africa|2020-06-10	0.0002090923	Africa
Africa|hCoV-19/South Africa/KRISP-K002644/2020|EPI ISL 535514|B.1.1.206|South Africa|2020-08-02	Africa|hCoV-19/South Africa/R10566/2020|EPI ISL 490285|B.1.1.52|South Africa|2020-06-10	0.0002439631	Africa
Africa|hCoV-19/South Africa/KRISP-K002645/2020|EPI ISL 535515|H.1|South Africa|2020-08-01	Africa|hCoV-19/South Africa/R10566/2020|EPI ISL 490285|B.1.1.52|South Africa|2020-06-10	0.0001742442	Africa
Africa|hCoV-19/South Africa/KRISP-K002646/2020|EPI ISL 535516|B.1.1.34|South Africa|2020-08-03	Africa|hCoV-19/South Africa/R10566/2020|EPI ISL 490285|B.1.1.52|South Africa|2020-06-10	0.0002439682	Africa
Africa|hCoV-19/South Africa/KRISP-K002647/2020|EPI ISL 535517|B.1.1.206|South Africa|2020-08-04	Africa|hCoV-19/South Africa/R10566/2020|EPI ISL 490285|B.1.1.52|South Africa|2020-06-10	0.0001090809	Africa
Africa|hCoV-19/South Africa/KRISP-K002648/2020|EPI ISL 535518|B.1.1.206|South Africa|2020-08-04	Africa|hCoV-19/South Africa/R10566/2020|EPI ISL 490285|B.1.1.52|South Africa|2020-06-10	0.0001045394	Africa
Africa|hCoV-19/South Africa/KRISP-K002649/2020|EPI ISL 535519|B.1.1.34|South Africa|2020-08-02	Africa|hCoV-19/South Africa/R10566/2020|EPI ISL 490285|B.1.1.52|South Africa|2020-06-10	0.0002788139	Africa
Africa|hCoV-19/South Africa/KRISP-K002650/2020|EPI ISL 535520|H.1|South Africa|2020-08-03	Africa|hCoV-19/South Africa/R10566/2020|EPI ISL 490285|B.1.1.52|South Africa|2020-06-10	0.0003137159	Africa
Africa|hCoV-19/South Africa/KRISP-K002651/2020|EPI ISL 535521|B.1.1.206|South Africa|2020-08-04	Africa|hCoV-19/South Africa/R10566/2020|EPI ISL 490285|B.1.1.52|South Africa|2020-06-10	0.0002156154	Africa
Africa|hCoV-19/South Africa/KRISP-K002653/2020|EPI ISL 535522|B.1.1|South Africa|2020-08-02	Africa|hCoV-19/South Africa/R10566/2020|EPI ISL 490285|B.1.1.52|South Africa|2020-06-10	0.0001394328	Africa
Africa|hCoV-19/South Africa/KRISP-K002655/2020|EPI ISL 535523|C.9|South Africa|2020-08-03	Africa|hCoV-19/South Africa/R10566/2020|EPI ISL 490285|B.1.1.52|South Africa|2020-06-10	0.0003834198	Africa
Africa|hCoV-19/South Africa/KRISP-K002657/2020|EPI ISL 535525|B.1.1.1|South Africa|2020-08-03	Africa|hCoV-19/South Africa/R10566/2020|EPI ISL 490285|B.1.1.52|South Africa|2020-06-10	0.0002141257	Africa
Africa|hCoV-19/South Africa/KRISP-K002658/2020|EPI ISL 535526|B.1.1.56|South Africa|2020-08-03	Africa|hCoV-19/South Africa/R10566/2020|EPI ISL 490285|B.1.1.52|South Africa|2020-06-10	0.0002788262	Africa
Africa|hCoV-19/South Africa/KRISP-K002659/2020|EPI ISL 535527|C.9|South Africa|2020-08-03	Africa|hCoV-19/South Africa/R10566/2020|EPI ISL 490285|B.1.1.52|South Africa|2020-06-10	0.0003492340	Africa
Africa|hCoV-19/South Africa/KRISP-K002660/2020|EPI ISL 535528|B.1.1.316|South Africa|2020-08-03	Africa|hCoV-19/South Africa/R10566/2020|EPI ISL 490285|B.1.1.52|South Africa|2020-06-10	0.0002154706	Africa
Africa|hCoV-19/South Africa/KRISP-K002661/2020|EPI ISL 535529|C.9|South Africa|2020-08-03	Africa|hCoV-19/South Africa/R10566/2020|EPI ISL 490285|B.1.1.52|South Africa|2020-06-10	0.0004182952	Africa
Africa|hCoV-19/South Africa/KRISP-K002664/2020|EPI ISL 535530|B.1.5|South Africa|2020-08-02	Africa|hCoV-19/South Africa/R10566/2020|EPI ISL 490285|B.1.1.52|South Africa|2020-06-10	0.0003509340	Africa
Africa|hCoV-19/South Africa/KRISP-K002665/2020|EPI ISL 535531|C.1|South Africa|2020-08-03	Africa|hCoV-19/South Africa/R10566/2020|EPI ISL 490285|B.1.1.52|South Africa|2020-06-10	0.0003136943	Africa
Africa|hCoV-19/South Africa/KRISP-K002666/2020|EPI ISL 535532|B.1.1.206|South Africa|2020-08-01	Africa|hCoV-19/South Africa/R10566/2020|EPI ISL 490285|B.1.1.52|South Africa|2020-06-10	0.0001393891	Africa
Africa|hCoV-19/South Africa/KRISP-K002667/2020|EPI ISL 535533|B.1.1|South Africa|2020-08-04	Africa|hCoV-19/South Africa/R10566/2020|EPI ISL 490285|B.1.1.52|South Africa|2020-06-10	0.0001046089	Africa
Africa|hCoV-19/South Africa/KRISP-K002669/2020|EPI ISL 535535|B.1.1.206|South Africa|2020-08-03	Africa|hCoV-19/South Africa/R10566/2020|EPI ISL 490285|B.1.1.52|South Africa|2020-06-10	0.0001457773	Africa
Africa|hCoV-19/South Africa/KRISP-K002670/2020|EPI ISL 535536|B.1.1.206|South Africa|2020-08-02	Africa|hCoV-19/South Africa/R10566/2020|EPI ISL 490285|B.1.1.52|South Africa|2020-06-10	0.0004531589	Africa
Africa|hCoV-19/South Africa/KRISP-K002671/2020|EPI ISL 535537|B.1|South Africa|2020-08-02	Africa|hCoV-19/South Africa/R10566/2020|EPI ISL 490285|B.1.1.52|South Africa|2020-06-10	0.0003834655	Africa
Africa|hCoV-19/South Africa/KRISP-K002672/2020|EPI ISL 535538|B.1.1.206|South Africa|2020-08-03	Africa|hCoV-19/South Africa/R10566/2020|EPI ISL 490285|B.1.1.52|South Africa|2020-06-10	0.0002185626	Africa
Africa|hCoV-19/South Africa/KRISP-K002673/2020|EPI ISL 535539|B.1.1.254|South Africa|2020-08-01	Africa|hCoV-19/South Africa/R10566/2020|EPI ISL 490285|B.1.1.52|South Africa|2020-06-10	0.0002091070	Africa
Africa|hCoV-19/South Africa/KRISP-K002675/2020|EPI ISL 535540|C.9|South Africa|2020-08-03	Africa|hCoV-19/South Africa/R10566/2020|EPI ISL 490285|B.1.1.52|South Africa|2020-06-10	0.0004190985	Africa
Africa|hCoV-19/South Africa/KRISP-K002676/2020|EPI ISL 535541|C.1|South Africa|2020-08-02	Africa|hCoV-19/South Africa/R10566/2020|EPI ISL 490285|B.1.1.52|South Africa|2020-06-10	0.0003834024	Africa
Africa|hCoV-19/South Africa/KRISP-K002678/2020|EPI ISL 535542|B.1.1.254|South Africa|2020-08-03	Africa|hCoV-19/South Africa/R10566/2020|EPI ISL 490285|B.1.1.52|South Africa|2020-06-10	0.0002439640	Africa
Africa|hCoV-19/South Africa/KRISP-K002679/2020|EPI ISL 535543|B.1.1.273|South Africa|2020-08-02	Africa|hCoV-19/South Africa/R10566/2020|EPI ISL 490285|B.1.1.52|South Africa|2020-06-10	0.0003485490	Africa
Africa|hCoV-19/South Africa/KRISP-K002680/2020|EPI ISL 535544|B.1.1|South Africa|2020-08-03	Africa|hCoV-19/South Africa/R10566/2020|EPI ISL 490285|B.1.1.52|South Africa|2020-06-10	0.0004532128	Africa
Africa|hCoV-19/South Africa/KRISP-K002681/2020|EPI ISL 535545|B.1.1.254|South Africa|2020-08-01	Africa|hCoV-19/South Africa/R10566/2020|EPI ISL 490285|B.1.1.52|South Africa|2020-06-10	0.0003137082	Africa
Africa|hCoV-19/South Africa/KRISP-K002682/2020|EPI ISL 535546|B.1.1.206|South Africa|2020-08-01	Africa|hCoV-19/South Africa/R10566/2020|EPI ISL 490285|B.1.1.52|South Africa|2020-06-10	0.0002090923	Africa
Africa|hCoV-19/South Africa/KRISP-K002685/2020|EPI ISL 535548|B.1.1|South Africa|2020-08-02	Africa|hCoV-19/South Africa/R10566/2020|EPI ISL 490285|B.1.1.52|South Africa|2020-06-10	0.0002112162	Africa
Africa|hCoV-19/South Africa/KRISP-K002686/2020|EPI ISL 535549|B.1.1.273|South Africa|2020-08-04	Africa|hCoV-19/South Africa/R10566/2020|EPI ISL 490285|B.1.1.52|South Africa|2020-06-10	0.0003178528	Africa
Africa|hCoV-19/South Africa/KRISP-K002687/2020|EPI ISL 535550|B.1.1|South Africa|2020-08-03	Africa|hCoV-19/South Africa/R10566/2020|EPI ISL 490285|B.1.1.52|South Africa|2020-06-10	0.0001757465	Africa
Africa|hCoV-19/South Africa/KRISP-K002688/2020|EPI ISL 535551|B.1.1|South Africa|2020-08-03	Africa|hCoV-19/South Africa/R10566/2020|EPI ISL 490285|B.1.1.52|South Africa|2020-06-10	0.0002440255	Africa
Africa|hCoV-19/South Africa/KRISP-K002690/2020|EPI ISL 535552|B.1.1.273|South Africa|2020-07-27	Africa|hCoV-19/South Africa/R10566/2020|EPI ISL 490285|B.1.1.52|South Africa|2020-06-10	0.0004880415	Africa
Africa|hCoV-19/South Africa/KRISP-K002691/2020|EPI ISL 535553|B.1.1.206|South Africa|2020-07-27	Africa|hCoV-19/South Africa/R10566/2020|EPI ISL 490285|B.1.1.52|South Africa|2020-06-10	0.0002439631	Africa
Africa|hCoV-19/South Africa/KRISP-K002692/2020|EPI ISL 535554|B.1.1.206|South Africa|2020-07-27	Africa|hCoV-19/South Africa/R10566/2020|EPI ISL 490285|B.1.1.52|South Africa|2020-06-10	0.0003136722	Africa
Africa|hCoV-19/South Africa/KRISP-K002693/2020|EPI ISL 535555|C.2|South Africa|2020-07-27	Africa|hCoV-19/South Africa/R10566/2020|EPI ISL 490285|B.1.1.52|South Africa|2020-06-10	0.0002788208	Africa
Africa|hCoV-19/South Africa/KRISP-K002694/2020|EPI ISL 535556|B.1.1.273|South Africa|2020-07-27	Africa|hCoV-19/South Africa/R10566/2020|EPI ISL 490285|B.1.1.52|South Africa|2020-06-10	0.0002439521	Africa
Africa|hCoV-19/South Africa/KRISP-K002696/2020|EPI ISL 535557|B.1.1|South Africa|2020-07-27	Africa|hCoV-19/South Africa/R10566/2020|EPI ISL 490285|B.1.1.52|South Africa|2020-06-10	0.0002439521	Africa
Africa|hCoV-19/South Africa/KRISP-K002697/2020|EPI ISL 535558|B.1.1|South Africa|2020-07-27	Africa|hCoV-19/South Africa/R10566/2020|EPI ISL 490285|B.1.1.52|South Africa|2020-06-10	0.0002090922	Africa
Africa|hCoV-19/South Africa/KRISP-K002698/2020|EPI ISL 535559|B.1.1.206|South Africa|2020-07-30	Africa|hCoV-19/South Africa/R10566/2020|EPI ISL 490285|B.1.1.52|South Africa|2020-06-10	0.0003485248	Africa
Africa|hCoV-19/South Africa/KRISP-K002699/2020|EPI ISL 535560|C.1|South Africa|2020-07-30	Africa|hCoV-19/South Africa/R10566/2020|EPI ISL 490285|B.1.1.52|South Africa|2020-06-10	0.0003151658	Africa
Africa|hCoV-19/South Africa/KRISP-K002700/2020|EPI ISL 535561|B.1.1.206|South Africa|2020-07-30	Africa|hCoV-19/South Africa/R10566/2020|EPI ISL 490285|B.1.1.52|South Africa|2020-06-10	0.0002809604	Africa
Africa|hCoV-19/South Africa/KRISP-K002702/2020|EPI ISL 535562|B.1.1.273|South Africa|2020-07-30	Africa|hCoV-19/South Africa/R10566/2020|EPI ISL 490285|B.1.1.52|South Africa|2020-06-10	0.0002439625	Africa
Africa|hCoV-19/South Africa/KRISP-K002703/2020|EPI ISL 535563|B.1.1.273|South Africa|2020-07-30	Africa|hCoV-19/South Africa/R10566/2020|EPI ISL 490285|B.1.1.52|South Africa|2020-06-10	0.0003136811	Africa
Africa|hCoV-19/South Africa/KRISP-K002704/2020|EPI ISL 535564|H.1|South Africa|2020-07-30	Africa|hCoV-19/South Africa/R10566/2020|EPI ISL 490285|B.1.1.52|South Africa|2020-06-10	0.0001742520	Africa
Africa|hCoV-19/South Africa/KRISP-K002706/2020|EPI ISL 535565|B.1.1|South Africa|2020-07-30	Africa|hCoV-19/South Africa/R10566/2020|EPI ISL 490285|B.1.1.52|South Africa|2020-06-10	0.0002090923	Africa
Africa|hCoV-19/South Africa/KRISP-K002707/2020|EPI ISL 535566|B.1.1.206|South Africa|2020-07-30	Africa|hCoV-19/South Africa/R10566/2020|EPI ISL 490285|B.1.1.52|South Africa|2020-06-10	0.0001742399	Africa
Africa|hCoV-19/South Africa/KRISP-K002708/2020|EPI ISL 535567|C.1|South Africa|2020-07-30	Africa|hCoV-19/South Africa/R10566/2020|EPI ISL 490285|B.1.1.52|South Africa|2020-06-10	0.0004880632	Africa
Africa|hCoV-19/South Africa/KRISP-K002709/2020|EPI ISL 535568|H.1|South Africa|2020-07-30	Africa|hCoV-19/South Africa/R10566/2020|EPI ISL 490285|B.1.1.52|South Africa|2020-06-10	0.0002091163	Africa
Africa|hCoV-19/South Africa/KRISP-K002710/2020|EPI ISL 535569|B.1.1.99|South Africa|2020-07-30	Africa|hCoV-19/South Africa/R10566/2020|EPI ISL 490285|B.1.1.52|South Africa|2020-06-10	0.0002439630	Africa
Africa|hCoV-19/South Africa/KRISP-K002711/2020|EPI ISL 535570|B.1.1.273|South Africa|2020-07-30	Africa|hCoV-19/South Africa/R10566/2020|EPI ISL 490285|B.1.1.52|South Africa|2020-06-10	0.0003834119	Africa
Africa|hCoV-19/South Africa/KRISP-K002712/2020|EPI ISL 535571|B.1.1.84|South Africa|2020-07-30	Africa|hCoV-19/South Africa/R10566/2020|EPI ISL 490285|B.1.1.52|South Africa|2020-06-10	0.0001742399	Africa
Africa|hCoV-19/South Africa/KRISP-K002715/2020|EPI ISL 535572|B.1.1|South Africa|2020-07-30	Africa|hCoV-19/South Africa/R10566/2020|EPI ISL 490285|B.1.1.52|South Africa|2020-06-10	0.0003485403	Africa
Africa|hCoV-19/South Africa/KRISP-K002717/2020|EPI ISL 529720|B.1.1.64|South Africa|2020-08-14	Africa|hCoV-19/South Africa/R10566/2020|EPI ISL 490285|B.1.1.52|South Africa|2020-06-10	0.0002091069	Africa
Africa|hCoV-19/South Africa/KRISP-K002720/2020|EPI ISL 529721|C.1|South Africa|2020-08-16	Africa|hCoV-19/South Africa/R10566/2020|EPI ISL 490285|B.1.1.52|South Africa|2020-06-10	0.0004182864	Africa
Africa|hCoV-19/South Africa/KRISP-K002721/2020|EPI ISL 529722|B.1.1.1|South Africa|2020-08-14	Africa|hCoV-19/South Africa/R10566/2020|EPI ISL 490285|B.1.1.52|South Africa|2020-06-10	0.0002824324	Africa
Africa|hCoV-19/South Africa/KRISP-K002722/2020|EPI ISL 529723|C.1|South Africa|2020-08-15	Africa|hCoV-19/South Africa/R10566/2020|EPI ISL 490285|B.1.1.52|South Africa|2020-06-10	0.0004182759	Africa
Africa|hCoV-19/South Africa/KRISP-K002724/2020|EPI ISL 529724|B.1|South Africa|2020-08-12	Africa|hCoV-19/South Africa/R10566/2020|EPI ISL 490285|B.1.1.52|South Africa|2020-06-10	0.0005229983	Africa
Africa|hCoV-19/South Africa/KRISP-K002726/2020|EPI ISL 529725|B.1.1|South Africa|2020-08-14	Africa|hCoV-19/South Africa/R10566/2020|EPI ISL 490285|B.1.1.52|South Africa|2020-06-10	0.0001087462	Africa
Africa|hCoV-19/South Africa/KRISP-K002727/2020|EPI ISL 529726|B.1.1.206|South Africa|2020-08-14	Africa|hCoV-19/South Africa/R10566/2020|EPI ISL 490285|B.1.1.52|South Africa|2020-06-10	0.0002788081	Africa
Africa|hCoV-19/South Africa/KRISP-K002729/2020|EPI ISL 529728|B.1.1.206|South Africa|2020-08-14	Africa|hCoV-19/South Africa/R10566/2020|EPI ISL 490285|B.1.1.52|South Africa|2020-06-10	0.0002439571	Africa
Africa|hCoV-19/South Africa/KRISP-K002731/2020|EPI ISL 529729|B.1.1.273|South Africa|2020-08-16	Africa|hCoV-19/South Africa/R10566/2020|EPI ISL 490285|B.1.1.52|South Africa|2020-06-10	0.0002788150	Africa
Africa|hCoV-19/South Africa/KRISP-K002732/2020|EPI ISL 529730|B.1.1.34|South Africa|2020-08-15	Africa|hCoV-19/South Africa/R10566/2020|EPI ISL 490285|B.1.1.52|South Africa|2020-06-10	0.0002091017	Africa
Africa|hCoV-19/South Africa/KRISP-K002733/2020|EPI ISL 529731|B.1.5|South Africa|2020-08-16	Africa|hCoV-19/South Africa/R10566/2020|EPI ISL 490285|B.1.1.52|South Africa|2020-06-10	0.0004183245	Africa
Africa|hCoV-19/South Africa/KRISP-K002734/2020|EPI ISL 529732|B.1.1.117|South Africa|2020-08-16	Africa|hCoV-19/South Africa/R10566/2020|EPI ISL 490285|B.1.1.52|South Africa|2020-06-10	0.0002439571	Africa
Africa|hCoV-19/South Africa/KRISP-K002735/2020|EPI ISL 529733|B.1.1.34|South Africa|2020-08-16	Africa|hCoV-19/South Africa/R10566/2020|EPI ISL 490285|B.1.1.52|South Africa|2020-06-10	0.0002091017	Africa
Africa|hCoV-19/South Africa/KRISP-K002736/2020|EPI ISL 529734|B.1.1.273|South Africa|2020-08-15	Africa|hCoV-19/South Africa/R10566/2020|EPI ISL 490285|B.1.1.52|South Africa|2020-06-10	0.0002788150	Africa
Africa|hCoV-19/South Africa/KRISP-K002737/2020|EPI ISL 529735|B.1.1.206|South Africa|2020-08-14	Africa|hCoV-19/South Africa/R10566/2020|EPI ISL 490285|B.1.1.52|South Africa|2020-06-10	0.0002788150	Africa
Africa|hCoV-19/South Africa/KRISP-K002738/2020|EPI ISL 529736|B.1.1.99|South Africa|2020-08-14	Africa|hCoV-19/South Africa/R10566/2020|EPI ISL 490285|B.1.1.52|South Africa|2020-06-10	0.0002091111	Africa
Africa|hCoV-19/South Africa/KRISP-K002739/2020|EPI ISL 529737|B.1.1.34|South Africa|2020-08-13	Africa|hCoV-19/South Africa/R10566/2020|EPI ISL 490285|B.1.1.52|South Africa|2020-06-10	0.0003136722	Africa
Africa|hCoV-19/South Africa/KRISP-K002740/2020|EPI ISL 529738|B.1.1.273|South Africa|2020-08-14	Africa|hCoV-19/South Africa/R10566/2020|EPI ISL 490285|B.1.1.52|South Africa|2020-06-10	0.0001751860	Africa
Africa|hCoV-19/South Africa/KRISP-K002741/2020|EPI ISL 529739|B.1.1.273|South Africa|2020-08-15	Africa|hCoV-19/South Africa/R10566/2020|EPI ISL 490285|B.1.1.52|South Africa|2020-06-10	0.0003136799	Africa
Africa|hCoV-19/South Africa/KRISP-K002744/2020|EPI ISL 529740|B.1.1.206|South Africa|2020-08-15	Africa|hCoV-19/South Africa/R10566/2020|EPI ISL 490285|B.1.1.52|South Africa|2020-06-10	0.0003485405	Africa
Africa|hCoV-19/South Africa/KRISP-K002745/2020|EPI ISL 529741|B.1.1.1|South Africa|2020-08-15	Africa|hCoV-19/South Africa/R10566/2020|EPI ISL 490285|B.1.1.52|South Africa|2020-06-10	0.0002441051	Africa
Africa|hCoV-19/South Africa/KRISP-K002746/2020|EPI ISL 529742|C.1|South Africa|2020-08-13	Africa|hCoV-19/South Africa/R10566/2020|EPI ISL 490285|B.1.1.52|South Africa|2020-06-10	0.0004182949	Africa
Africa|hCoV-19/South Africa/KRISP-K002747/2020|EPI ISL 529743|C.1|South Africa|2020-08-15	Africa|hCoV-19/South Africa/R10566/2020|EPI ISL 490285|B.1.1.52|South Africa|2020-06-10	0.0004182848	Africa
Africa|hCoV-19/South Africa/KRISP-K002748/2020|EPI ISL 529744|C.1|South Africa|2020-08-15	Africa|hCoV-19/South Africa/R10566/2020|EPI ISL 490285|B.1.1.52|South Africa|2020-06-10	0.0003834198	Africa
Africa|hCoV-19/South Africa/KRISP-K002749/2020|EPI ISL 529745|B.1.1.273|South Africa|2020-08-16	Africa|hCoV-19/South Africa/R10566/2020|EPI ISL 490285|B.1.1.52|South Africa|2020-06-10	0.0003142053	Africa
Africa|hCoV-19/South Africa/KRISP-K002750/2020|EPI ISL 529746|B.1.1.273|South Africa|2020-08-16	Africa|hCoV-19/South Africa/R10566/2020|EPI ISL 490285|B.1.1.52|South Africa|2020-06-10	0.0001756846	Africa
Africa|hCoV-19/South Africa/KRISP-K002751/2020|EPI ISL 529747|H.1|South Africa|2020-08-14	Africa|hCoV-19/South Africa/R10566/2020|EPI ISL 490285|B.1.1.52|South Africa|2020-06-10	0.0001742485	Africa
Africa|hCoV-19/South Africa/KRISP-K002752/2020|EPI ISL 529748|B.1.140|South Africa|2020-08-17	Africa|hCoV-19/South Africa/R10566/2020|EPI ISL 490285|B.1.1.52|South Africa|2020-06-10	0.0004532053	Africa
Africa|hCoV-19/South Africa/KRISP-K002753/2020|EPI ISL 529749|H.1|South Africa|2020-08-15	Africa|hCoV-19/South Africa/R10566/2020|EPI ISL 490285|B.1.1.52|South Africa|2020-06-10	0.0003485648	Africa
Africa|hCoV-19/South Africa/KRISP-K002754/2020|EPI ISL 529750|H.1|South Africa|2020-08-16	Africa|hCoV-19/South Africa/R10566/2020|EPI ISL 490285|B.1.1.52|South Africa|2020-06-10	0.0003485561	Africa
Africa|hCoV-19/South Africa/KRISP-K002755/2020|EPI ISL 529751|B.1.1|South Africa|2020-08-12	Africa|hCoV-19/South Africa/R10566/2020|EPI ISL 490285|B.1.1.52|South Africa|2020-06-10	0.0000696916	Africa
Africa|hCoV-19/South Africa/KRISP-K002756/2020|EPI ISL 529752|B.1|South Africa|2020-08-14	Africa|hCoV-19/South Africa/R10566/2020|EPI ISL 490285|B.1.1.52|South Africa|2020-06-10	0.0004532165	Africa
Africa|hCoV-19/South Africa/KRISP-K002758/2020|EPI ISL 529754|B.1.1|South Africa|2020-08-12	Africa|hCoV-19/South Africa/R10566/2020|EPI ISL 490285|B.1.1.52|South Africa|2020-06-10	0.0001424601	Africa
Africa|hCoV-19/South Africa/KRISP-K002759/2020|EPI ISL 529755|B.1.1.34|South Africa|2020-08-15	Africa|hCoV-19/South Africa/R10566/2020|EPI ISL 490285|B.1.1.52|South Africa|2020-06-10	0.0003136945	Africa
Africa|hCoV-19/South Africa/KRISP-K002760/2020|EPI ISL 529756|H.1|South Africa|2020-08-16	Africa|hCoV-19/South Africa/R10566/2020|EPI ISL 490285|B.1.1.52|South Africa|2020-06-10	0.0001742520	Africa
Africa|hCoV-19/South Africa/KRISP-K002761/2020|EPI ISL 529757|B.1.1.56|South Africa|2020-08-15	Africa|hCoV-19/South Africa/R10566/2020|EPI ISL 490285|B.1.1.52|South Africa|2020-06-10	0.0004531718	Africa
Africa|hCoV-19/South Africa/KRISP-K002762/2020|EPI ISL 529758|C.1|South Africa|2020-08-15	Africa|hCoV-19/South Africa/R10566/2020|EPI ISL 490285|B.1.1.52|South Africa|2020-06-10	0.0004531308	Africa
Africa|hCoV-19/South Africa/KRISP-K002763/2020|EPI ISL 529759|H.1|South Africa|2020-08-16	Africa|hCoV-19/South Africa/R10566/2020|EPI ISL 490285|B.1.1.52|South Africa|2020-06-10	0.0001742520	Africa
Africa|hCoV-19/South Africa/KRISP-K002764/2020|EPI ISL 529760|B.1.1.206|South Africa|2020-08-12	Africa|hCoV-19/South Africa/R10566/2020|EPI ISL 490285|B.1.1.52|South Africa|2020-06-10	0.0005229148	Africa
Africa|hCoV-19/South Africa/KRISP-K002766/2020|EPI ISL 529762|B.1|South Africa|2020-08-12	Africa|hCoV-19/South Africa/R10566/2020|EPI ISL 490285|B.1.1.52|South Africa|2020-06-10	0.0003842823	Africa
Africa|hCoV-19/South Africa/KRISP-K002768/2020|EPI ISL 529763|C.9|South Africa|2020-08-21	Africa|hCoV-19/South Africa/R10566/2020|EPI ISL 490285|B.1.1.52|South Africa|2020-06-10	0.0004182849	Africa
Africa|hCoV-19/South Africa/KRISP-K002769/2020|EPI ISL 529764|B.1.1.206|South Africa|2020-08-21	Africa|hCoV-19/South Africa/R10566/2020|EPI ISL 490285|B.1.1.52|South Africa|2020-06-10	0.0002091017	Africa
Africa|hCoV-19/South Africa/KRISP-K002770/2020|EPI ISL 529765|C.9|South Africa|2020-08-21	Africa|hCoV-19/South Africa/R10566/2020|EPI ISL 490285|B.1.1.52|South Africa|2020-06-10	0.0003485404	Africa
Africa|hCoV-19/South Africa/KRISP-K002771/2020|EPI ISL 529766|H.1|South Africa|2020-08-21	Africa|hCoV-19/South Africa/R10566/2020|EPI ISL 490285|B.1.1.52|South Africa|2020-06-10	0.0003834466	Africa
Africa|hCoV-19/South Africa/KRISP-K002772/2020|EPI ISL 529767|B.1.1.206|South Africa|2020-08-21	Africa|hCoV-19/South Africa/R10566/2020|EPI ISL 490285|B.1.1.52|South Africa|2020-06-10	0.0003485791	Africa
Africa|hCoV-19/South Africa/KRISP-K002773/2020|EPI ISL 529768|B.1.1.1|South Africa|2020-08-21	Africa|hCoV-19/South Africa/R10566/2020|EPI ISL 490285|B.1.1.52|South Africa|2020-06-10	0.0003542937	Africa
Africa|hCoV-19/South Africa/KRISP-K002774/2020|EPI ISL 529769|B.1.1.206|South Africa|2020-08-21	Africa|hCoV-19/South Africa/R10566/2020|EPI ISL 490285|B.1.1.52|South Africa|2020-06-10	0.0002788139	Africa
Africa|hCoV-19/South Africa/KRISP-K002775/2020|EPI ISL 529770|B.1.1|South Africa|2020-08-21	Africa|hCoV-19/South Africa/R10566/2020|EPI ISL 490285|B.1.1.52|South Africa|2020-06-10	0.0003834279	Africa
Africa|hCoV-19/South Africa/KRISP-K002776/2020|EPI ISL 529771|C.1|South Africa|2020-08-21	Africa|hCoV-19/South Africa/R10566/2020|EPI ISL 490285|B.1.1.52|South Africa|2020-06-10	0.0004880753	Africa
Africa|hCoV-19/South Africa/KRISP-K002777/2020|EPI ISL 529772|C.1|South Africa|2020-08-21	Africa|hCoV-19/South Africa/R10566/2020|EPI ISL 490285|B.1.1.52|South Africa|2020-06-10	0.0004880532	Africa
Africa|hCoV-19/South Africa/KRISP-K002780/2020|EPI ISL 529774|B.1.1.273|South Africa|2020-08-20	Africa|hCoV-19/South Africa/R10566/2020|EPI ISL 490285|B.1.1.52|South Africa|2020-06-10	0.0003137018	Africa
Africa|hCoV-19/South Africa/KRISP-K002781/2020|EPI ISL 529775|B.1.1.206|South Africa|2020-08-21	Africa|hCoV-19/South Africa/R10566/2020|EPI ISL 490285|B.1.1.52|South Africa|2020-06-10	0.0001742399	Africa
Africa|hCoV-19/South Africa/KRISP-K002782/2020|EPI ISL 529776|B.1.1.206|South Africa|2020-08-20	Africa|hCoV-19/South Africa/R10566/2020|EPI ISL 490285|B.1.1.52|South Africa|2020-06-10	0.0002090923	Africa
Africa|hCoV-19/South Africa/KRISP-K002783/2020|EPI ISL 529777|B.1.1.206|South Africa|2020-08-20	Africa|hCoV-19/South Africa/R10566/2020|EPI ISL 490285|B.1.1.52|South Africa|2020-06-10	0.0003136657	Africa
Africa|hCoV-19/South Africa/KRISP-K002784/2020|EPI ISL 529778|B.1.1.206|South Africa|2020-08-24	Africa|hCoV-19/South Africa/R10566/2020|EPI ISL 490285|B.1.1.52|South Africa|2020-06-10	0.0002439521	Africa
Africa|hCoV-19/South Africa/KRISP-K002785/2020|EPI ISL 529779|B.1.1|South Africa|2020-08-24	Africa|hCoV-19/South Africa/R10566/2020|EPI ISL 490285|B.1.1.52|South Africa|2020-06-10	0.0001742478	Africa
Africa|hCoV-19/South Africa/KRISP-K002786/2020|EPI ISL 529780|B.1.1.206|South Africa|2020-08-23	Africa|hCoV-19/South Africa/R10566/2020|EPI ISL 490285|B.1.1.52|South Africa|2020-06-10	0.0002788139	Africa
Africa|hCoV-19/South Africa/KRISP-K002787/2020|EPI ISL 529781|B.1.1.1|South Africa|2020-08-23	Africa|hCoV-19/South Africa/R10566/2020|EPI ISL 490285|B.1.1.52|South Africa|2020-06-10	0.0002501606	Africa
Africa|hCoV-19/South Africa/KRISP-K002788/2020|EPI ISL 529782|C.1|South Africa|2020-08-24	Africa|hCoV-19/South Africa/R10566/2020|EPI ISL 490285|B.1.1.52|South Africa|2020-06-10	0.0003136873	Africa
Africa|hCoV-19/South Africa/KRISP-K002789/2020|EPI ISL 529783|B.1.1.206|South Africa|2020-08-21	Africa|hCoV-19/South Africa/R10566/2020|EPI ISL 490285|B.1.1.52|South Africa|2020-06-10	0.0003485406	Africa
Africa|hCoV-19/South Africa/KRISP-K002790/2020|EPI ISL 529784|H.1|South Africa|2020-08-23	Africa|hCoV-19/South Africa/R10566/2020|EPI ISL 490285|B.1.1.52|South Africa|2020-06-10	0.0002788584	Africa
Africa|hCoV-19/South Africa/KRISP-K002792/2020|EPI ISL 529786|B.1.1.206|South Africa|2020-08-23	Africa|hCoV-19/South Africa/R10566/2020|EPI ISL 490285|B.1.1.52|South Africa|2020-06-10	0.0002092110	Africa
Africa|hCoV-19/South Africa/KRISP-K002793/2020|EPI ISL 529787|H.1|South Africa|2020-08-24	Africa|hCoV-19/South Africa/R10566/2020|EPI ISL 490285|B.1.1.52|South Africa|2020-06-10	0.0003485717	Africa
Africa|hCoV-19/South Africa/KRISP-K002794/2020|EPI ISL 529788|B.1.1|South Africa|2020-08-24	Africa|hCoV-19/South Africa/R10566/2020|EPI ISL 490285|B.1.1.52|South Africa|2020-06-10	0.0002788138	Africa
Africa|hCoV-19/South Africa/KRISP-K002795/2020|EPI ISL 529789|B.1.1.34|South Africa|2020-08-23	Africa|hCoV-19/South Africa/R10566/2020|EPI ISL 490285|B.1.1.52|South Africa|2020-06-10	0.0002439681	Africa
Africa|hCoV-19/South Africa/KRISP-K002796/2020|EPI ISL 529790|B.1.1.206|South Africa|2020-08-24	Africa|hCoV-19/South Africa/R10566/2020|EPI ISL 490285|B.1.1.52|South Africa|2020-06-10	0.0002439521	Africa
Africa|hCoV-19/South Africa/KRISP-K002797/2020|EPI ISL 529791|H.1|South Africa|2020-08-24	Africa|hCoV-19/South Africa/R10566/2020|EPI ISL 490285|B.1.1.52|South Africa|2020-06-10	0.0002788344	Africa
Africa|hCoV-19/South Africa/KRISP-K002798/2020|EPI ISL 529792|H.1|South Africa|2020-08-24	Africa|hCoV-19/South Africa/R10566/2020|EPI ISL 490285|B.1.1.52|South Africa|2020-06-10	0.0003136941	Africa
Africa|hCoV-19/South Africa/KRISP-K002799/2020|EPI ISL 529793|C.1|South Africa|2020-08-24	Africa|hCoV-19/South Africa/R10566/2020|EPI ISL 490285|B.1.1.52|South Africa|2020-06-10	0.0005248013	Africa
Africa|hCoV-19/South Africa/KRISP-K002800/2020|EPI ISL 529794|H.1|South Africa|2020-08-24	Africa|hCoV-19/South Africa/R10566/2020|EPI ISL 490285|B.1.1.52|South Africa|2020-06-10	0.0003137078	Africa
Africa|hCoV-19/South Africa/KRISP-K002801/2020|EPI ISL 529795|B.1.1|South Africa|2020-08-24	Africa|hCoV-19/South Africa/R10566/2020|EPI ISL 490285|B.1.1.52|South Africa|2020-06-10	0.0001761160	Africa
Africa|hCoV-19/South Africa/KRISP-K002802/2020|EPI ISL 529796|B.1.1|South Africa|2020-08-20	Africa|hCoV-19/South Africa/R10566/2020|EPI ISL 490285|B.1.1.52|South Africa|2020-06-10	0.0001045423	Africa
Africa|hCoV-19/South Africa/KRISP-K002803/2020|EPI ISL 529797|B.1.1.159|South Africa|2020-08-24	Africa|hCoV-19/South Africa/R10566/2020|EPI ISL 490285|B.1.1.52|South Africa|2020-06-10	0.0002788265	Africa
Africa|hCoV-19/South Africa/KRISP-K002804/2020|EPI ISL 529798|H.1|South Africa|2020-08-24	Africa|hCoV-19/South Africa/R10566/2020|EPI ISL 490285|B.1.1.52|South Africa|2020-06-10	0.0002091163	Africa
Africa|hCoV-19/South Africa/KRISP-K002805/2020|EPI ISL 529799|B.1.1|South Africa|2020-08-24	Africa|hCoV-19/South Africa/R10566/2020|EPI ISL 490285|B.1.1.52|South Africa|2020-06-10	0.0001742484	Africa
Africa|hCoV-19/South Africa/KRISP-K002806/2020|EPI ISL 529800|B.1.1|South Africa|2020-08-25	Africa|hCoV-19/South Africa/R10566/2020|EPI ISL 490285|B.1.1.52|South Africa|2020-06-10	0.0001742478	Africa
Africa|hCoV-19/South Africa/KRISP-K002807/2020|EPI ISL 529801|B.1.1.206|South Africa|2020-08-25	Africa|hCoV-19/South Africa/R10566/2020|EPI ISL 490285|B.1.1.52|South Africa|2020-06-10	0.0002788266	Africa
Africa|hCoV-19/South Africa/KRISP-K002808/2020|EPI ISL 529802|C.1|South Africa|2020-08-25	Africa|hCoV-19/South Africa/R10566/2020|EPI ISL 490285|B.1.1.52|South Africa|2020-06-10	0.0005228779	Africa
Africa|hCoV-19/South Africa/KRISP-K002809/2020|EPI ISL 529803|B.1|South Africa|2020-08-24	Africa|hCoV-19/South Africa/R10566/2020|EPI ISL 490285|B.1.1.52|South Africa|2020-06-10	0.0001410678	Africa
Africa|hCoV-19/South Africa/LR00001/2020|EPI ISL 515133|B.1.1.206|South Africa|2020-07-03	Africa|hCoV-19/South Africa/R10566/2020|EPI ISL 490285|B.1.1.52|South Africa|2020-06-10	0.0001048781	Africa
Africa|hCoV-19/South Africa/LR00003/2020|EPI ISL 515135|B.1.1.206|South Africa|2020-07-03	Africa|hCoV-19/South Africa/R10566/2020|EPI ISL 490285|B.1.1.52|South Africa|2020-06-10	0.0002817837	Africa
Africa|hCoV-19/South Africa/LR00008/2020|EPI ISL 515138|B.1|South Africa|2020-06-30	Africa|hCoV-19/South Africa/R10566/2020|EPI ISL 490285|B.1.1.52|South Africa|2020-06-10	0.0003156205	Africa
Africa|hCoV-19/South Africa/LR00010/2020|EPI ISL 515140|B.1.5|South Africa|2020-07-03	Africa|hCoV-19/South Africa/R10566/2020|EPI ISL 490285|B.1.1.52|South Africa|2020-06-10	0.0003187918	Africa
Africa|hCoV-19/South Africa/LR00017/2020|EPI ISL 515147|B.1.1.52|South Africa|2020-07-03	Africa|hCoV-19/South Africa/R10566/2020|EPI ISL 490285|B.1.1.52|South Africa|2020-06-10	0.0002109256	Africa
Africa|hCoV-19/South Africa/LR00018/2020|EPI ISL 515148|B.1.1.52|South Africa|2020-07-03	Africa|hCoV-19/South Africa/R10566/2020|EPI ISL 490285|B.1.1.52|South Africa|2020-06-10	0.0002470376	Africa
Africa|hCoV-19/South Africa/LR00020/2020|EPI ISL 515149|B.1.1.206|South Africa|2020-07-03	Africa|hCoV-19/South Africa/R10566/2020|EPI ISL 490285|B.1.1.52|South Africa|2020-06-10	0.0002439576	Africa
Africa|hCoV-19/South Africa/LR00021/2020|EPI ISL 515150|C.1|South Africa|2020-07-02	Africa|hCoV-19/South Africa/R10566/2020|EPI ISL 490285|B.1.1.52|South Africa|2020-06-10	0.0003552042	Africa
Africa|hCoV-19/South Africa/LR00022/2020|EPI ISL 515151|C.1|South Africa|2020-07-02	Africa|hCoV-19/South Africa/R10566/2020|EPI ISL 490285|B.1.1.52|South Africa|2020-06-10	0.0003896081	Africa
Africa|hCoV-19/South Africa/LR00023/2020|EPI ISL 515152|B.1.1|South Africa|2020-07-04	Africa|hCoV-19/South Africa/R10566/2020|EPI ISL 490285|B.1.1.52|South Africa|2020-06-10	0.0001742627	Africa
Africa|hCoV-19/South Africa/LR00024/2020|EPI ISL 515153|B.1.1.53|South Africa|2020-07-05	Africa|hCoV-19/South Africa/R10566/2020|EPI ISL 490285|B.1.1.52|South Africa|2020-06-10	0.0002448154	Africa
Africa|hCoV-19/South Africa/LR00027/2020|EPI ISL 515156|B.1.1.99|South Africa|2020-07-01	Africa|hCoV-19/South Africa/R10566/2020|EPI ISL 490285|B.1.1.52|South Africa|2020-06-10	0.0001742401	Africa
Africa|hCoV-19/South Africa/LR00030/2020|EPI ISL 515159|B.1.1.52|South Africa|2020-07-03	Africa|hCoV-19/South Africa/R10566/2020|EPI ISL 490285|B.1.1.52|South Africa|2020-06-10	0.0001752661	Africa
Africa|hCoV-19/South Africa/LR00032/2020|EPI ISL 515160|C.1|South Africa|2020-07-04	Africa|hCoV-19/South Africa/R10566/2020|EPI ISL 490285|B.1.1.52|South Africa|2020-06-10	0.0003550666	Africa
Africa|hCoV-19/South Africa/LR00033/2020|EPI ISL 515161|B.1.1.52|South Africa|2020-07-01	Africa|hCoV-19/South Africa/R10566/2020|EPI ISL 490285|B.1.1.52|South Africa|2020-06-10	0.0001747725	Africa
Africa|hCoV-19/South Africa/LR00034/2020|EPI ISL 515162|B.1.1.52|South Africa|2020-07-04	Africa|hCoV-19/South Africa/R10566/2020|EPI ISL 490285|B.1.1.52|South Africa|2020-06-10	0.0002457679	Africa
Africa|hCoV-19/South Africa/LR00037/2020|EPI ISL 515164|C.2|South Africa|2020-07-05	Africa|hCoV-19/South Africa/R10566/2020|EPI ISL 490285|B.1.1.52|South Africa|2020-06-10	0.0002809890	Africa
Africa|hCoV-19/South Africa/LR00039/2020|EPI ISL 515166|B.1.1.99|South Africa|2020-07-05	Africa|hCoV-19/South Africa/R10566/2020|EPI ISL 490285|B.1.1.52|South Africa|2020-06-10	0.0002091019	Africa
Africa|hCoV-19/South Africa/LR00040/2020|EPI ISL 515167|B.1.1.156|South Africa|2020-07-04	Africa|hCoV-19/South Africa/R10566/2020|EPI ISL 490285|B.1.1.52|South Africa|2020-06-10	0.0001752132	Africa
Africa|hCoV-19/South Africa/LR00042/2020|EPI ISL 515169|B.1.1.52|South Africa|2020-07-06	Africa|hCoV-19/South Africa/R10566/2020|EPI ISL 490285|B.1.1.52|South Africa|2020-06-10	0.0001742487	Africa
Africa|hCoV-19/South Africa/LR00043/2020|EPI ISL 515170|C.1|South Africa|2020-07-06	Africa|hCoV-19/South Africa/R10566/2020|EPI ISL 490285|B.1.1.52|South Africa|2020-06-10	0.0005940407	Africa
Africa|hCoV-19/South Africa/LR00044/2020|EPI ISL 515171|C.1|South Africa|2020-07-05	Africa|hCoV-19/South Africa/R10566/2020|EPI ISL 490285|B.1.1.52|South Africa|2020-06-10	0.0003178384	Africa
Africa|hCoV-19/South Africa/LR00045/2020|EPI ISL 515172|C.1|South Africa|2020-07-10	Africa|hCoV-19/South Africa/R10566/2020|EPI ISL 490285|B.1.1.52|South Africa|2020-06-10	0.0004183773	Africa
Africa|hCoV-19/South Africa/LR00055/2020|EPI ISL 515176|B.1.1.206|South Africa|2020-07-07	Africa|hCoV-19/South Africa/R10566/2020|EPI ISL 490285|B.1.1.52|South Africa|2020-06-10	0.0002458592	Africa
Africa|hCoV-19/South Africa/LR00056/2020|EPI ISL 515177|C.1|South Africa|2020-07-10	Africa|hCoV-19/South Africa/R10566/2020|EPI ISL 490285|B.1.1.52|South Africa|2020-06-10	0.0004926610	Africa
Africa|hCoV-19/South Africa/LR00057/2020|EPI ISL 515178|C.1|South Africa|2020-07-08	Africa|hCoV-19/South Africa/R10566/2020|EPI ISL 490285|B.1.1.52|South Africa|2020-06-10	0.0005978427	Africa
Africa|hCoV-19/South Africa/LR00059/2020|EPI ISL 515179|B.1.1|South Africa|2020-07-07	Africa|hCoV-19/South Africa/R10566/2020|EPI ISL 490285|B.1.1.52|South Africa|2020-06-10	0.0002788436	Africa
Africa|hCoV-19/South Africa/LR00060/2020|EPI ISL 515180|C.1|South Africa|2020-07-10	Africa|hCoV-19/South Africa/R10566/2020|EPI ISL 490285|B.1.1.52|South Africa|2020-06-10	0.0003154056	Africa
Africa|hCoV-19/South Africa/LR00062/2020|EPI ISL 514375|B.1.1.206|South Africa|2020-07-13	Africa|hCoV-19/South Africa/R10566/2020|EPI ISL 490285|B.1.1.52|South Africa|2020-06-10	0.0003136867	Africa
Africa|hCoV-19/South Africa/LR00063/2020|EPI ISL 514376|B.1.1|South Africa|2020-07-13	Africa|hCoV-19/South Africa/R10566/2020|EPI ISL 490285|B.1.1.52|South Africa|2020-06-10	0.0001046053	Africa
Africa|hCoV-19/South Africa/LR00064/2020|EPI ISL 514377|C.1|South Africa|2020-07-13	Africa|hCoV-19/South Africa/R10566/2020|EPI ISL 490285|B.1.1.52|South Africa|2020-06-10	0.0005230862	Africa
Africa|hCoV-19/South Africa/LR00067/2020|EPI ISL 514379|B.1.1.53|South Africa|2020-07-13	Africa|hCoV-19/South Africa/R10566/2020|EPI ISL 490285|B.1.1.52|South Africa|2020-06-10	0.0002788667	Africa
Africa|hCoV-19/South Africa/LR00068/2020|EPI ISL 514380|B.1.1.52|South Africa|2020-07-13	Africa|hCoV-19/South Africa/R10566/2020|EPI ISL 490285|B.1.1.52|South Africa|2020-06-10	0.0003834029	Africa
Africa|hCoV-19/South Africa/LR00069/2020|EPI ISL 514381|B.1.1.52|South Africa|2020-07-13	Africa|hCoV-19/South Africa/R10566/2020|EPI ISL 490285|B.1.1.52|South Africa|2020-06-10	0.0002126564	Africa
Africa|hCoV-19/South Africa/LR00070/2020|EPI ISL 514382|B.1.1|South Africa|2020-07-13	Africa|hCoV-19/South Africa/R10566/2020|EPI ISL 490285|B.1.1.52|South Africa|2020-06-10	0.0002439684	Africa
Africa|hCoV-19/South Africa/LR00071/2020|EPI ISL 514383|B.1.1.206|South Africa|2020-07-13	Africa|hCoV-19/South Africa/R10566/2020|EPI ISL 490285|B.1.1.52|South Africa|2020-06-10	0.0004182750	Africa
Africa|hCoV-19/South Africa/LR00073/2020|EPI ISL 514384|B.1.1.206|South Africa|2020-07-13	Africa|hCoV-19/South Africa/R10566/2020|EPI ISL 490285|B.1.1.52|South Africa|2020-06-10	0.0002447114	Africa
Africa|hCoV-19/South Africa/LR00074/2020|EPI ISL 514385|B.1.1|South Africa|2020-07-13	Africa|hCoV-19/South Africa/R10566/2020|EPI ISL 490285|B.1.1.52|South Africa|2020-06-10	0.0002439745	Africa
Africa|hCoV-19/South Africa/LR00075/2020|EPI ISL 514386|C.1|South Africa|2020-07-13	Africa|hCoV-19/South Africa/R10566/2020|EPI ISL 490285|B.1.1.52|South Africa|2020-06-10	0.0004554230	Africa
Africa|hCoV-19/South Africa/LR00076/2020|EPI ISL 514387|B.1.1.52|South Africa|2020-07-13	Africa|hCoV-19/South Africa/R10566/2020|EPI ISL 490285|B.1.1.52|South Africa|2020-06-10	0.0003503612	Africa
Africa|hCoV-19/South Africa/LR00077/2020|EPI ISL 514388|B.1.1.52|South Africa|2020-07-13	Africa|hCoV-19/South Africa/R10566/2020|EPI ISL 490285|B.1.1.52|South Africa|2020-06-10	0.0001396554	Africa
Africa|hCoV-19/South Africa/LR00078/2020|EPI ISL 514389|C.2|South Africa|2020-07-13	Africa|hCoV-19/South Africa/R10566/2020|EPI ISL 490285|B.1.1.52|South Africa|2020-06-10	0.0003494066	Africa
Africa|hCoV-19/South Africa/LR00079/2020|EPI ISL 514390|B.1.1.52|South Africa|2020-07-13	Africa|hCoV-19/South Africa/R10566/2020|EPI ISL 490285|B.1.1.52|South Africa|2020-06-10	0.0002090933	Africa
Africa|hCoV-19/South Africa/LR00080/2020|EPI ISL 514391|B.1.5.19|South Africa|2020-07-13	Africa|hCoV-19/South Africa/R10566/2020|EPI ISL 490285|B.1.1.52|South Africa|2020-06-10	0.0003485508	Africa
Africa|hCoV-19/South Africa/LR00081/2020|EPI ISL 514392|B.1.1.52|South Africa|2020-07-13	Africa|hCoV-19/South Africa/R10566/2020|EPI ISL 490285|B.1.1.52|South Africa|2020-06-10	0.0001744042	Africa
Africa|hCoV-19/South Africa/LR00083/2020|EPI ISL 514393|B.1.1.52|South Africa|2020-07-13	Africa|hCoV-19/South Africa/R10566/2020|EPI ISL 490285|B.1.1.52|South Africa|2020-06-10	0.0002439694	Africa
Africa|hCoV-19/South Africa/LR00094/2020|EPI ISL 514396|B.1.1.52|South Africa|2020-07-15	Africa|hCoV-19/South Africa/R10566/2020|EPI ISL 490285|B.1.1.52|South Africa|2020-06-10	0.0002096139	Africa
Africa|hCoV-19/South Africa/LR00098/2020|EPI ISL 514398|C.1|South Africa|2020-07-15	Africa|hCoV-19/South Africa/R10566/2020|EPI ISL 490285|B.1.1.52|South Africa|2020-06-10	0.0004207947	Africa
Africa|hCoV-19/South Africa/LR00101/2020|EPI ISL 514400|B.1.1.52|South Africa|2020-07-14	Africa|hCoV-19/South Africa/R10566/2020|EPI ISL 490285|B.1.1.52|South Africa|2020-06-10	0.0001406966	Africa
Africa|hCoV-19/South Africa/LR00102/2020|EPI ISL 514401|B.1.1.52|South Africa|2020-07-14	Africa|hCoV-19/South Africa/R10566/2020|EPI ISL 490285|B.1.1.52|South Africa|2020-06-10	0.0003167199	Africa
Africa|hCoV-19/South Africa/LR00105/2020|EPI ISL 514402|C.1|South Africa|2020-07-15	Africa|hCoV-19/South Africa/R10566/2020|EPI ISL 490285|B.1.1.52|South Africa|2020-06-10	0.0003851358	Africa
Africa|hCoV-19/South Africa/LR00106/2020|EPI ISL 514403|C.1|South Africa|2020-07-15	Africa|hCoV-19/South Africa/R10566/2020|EPI ISL 490285|B.1.1.52|South Africa|2020-06-10	0.0004190737	Africa
Africa|hCoV-19/South Africa/LR00107/2020|EPI ISL 514404|B.1.1.53|South Africa|2020-07-14	Africa|hCoV-19/South Africa/R10566/2020|EPI ISL 490285|B.1.1.52|South Africa|2020-06-10	0.0002439633	Africa
Africa|hCoV-19/South Africa/LR00111/2020|EPI ISL 514405|B.1.1.53|South Africa|2020-07-20	Africa|hCoV-19/South Africa/R10566/2020|EPI ISL 490285|B.1.1.52|South Africa|2020-06-10	0.0002091216	Africa
Africa|hCoV-19/South Africa/LR00112/2020|EPI ISL 514406|B.1.1.52|South Africa|2020-07-20	Africa|hCoV-19/South Africa/R10566/2020|EPI ISL 490285|B.1.1.52|South Africa|2020-06-10	0.0003158778	Africa
Africa|hCoV-19/South Africa/LR00113/2020|EPI ISL 514407|B.1.1.206|South Africa|2020-07-20	Africa|hCoV-19/South Africa/R10566/2020|EPI ISL 490285|B.1.1.52|South Africa|2020-06-10	0.0003485939	Africa
Africa|hCoV-19/South Africa/LR00115/2020|EPI ISL 514409|B.1.1.52|South Africa|2020-07-20	Africa|hCoV-19/South Africa/R10566/2020|EPI ISL 490285|B.1.1.52|South Africa|2020-06-10	0.0003149172	Africa
Africa|hCoV-19/South Africa/LR00117/2020|EPI ISL 514410|C.1|South Africa|2020-07-20	Africa|hCoV-19/South Africa/R10566/2020|EPI ISL 490285|B.1.1.52|South Africa|2020-06-10	0.0003872277	Africa
Africa|hCoV-19/South Africa/LR00118/2020|EPI ISL 514411|B.1.1.53|South Africa|2020-07-20	Africa|hCoV-19/South Africa/R10566/2020|EPI ISL 490285|B.1.1.52|South Africa|2020-06-10	0.0002446796	Africa
Africa|hCoV-19/South Africa/LR00119/2020|EPI ISL 514412|B.1.5|South Africa|2020-07-20	Africa|hCoV-19/South Africa/R10566/2020|EPI ISL 490285|B.1.1.52|South Africa|2020-06-10	0.0003147123	Africa
Africa|hCoV-19/South Africa/LR00122/2020|EPI ISL 514355|B.1.1|South Africa|2020-07-20	Africa|hCoV-19/South Africa/R10566/2020|EPI ISL 490285|B.1.1.52|South Africa|2020-06-10	0.0001045397	Africa
Africa|hCoV-19/South Africa/LR00125/2020|EPI ISL 514357|C.1|South Africa|2020-07-20	Africa|hCoV-19/South Africa/R10566/2020|EPI ISL 490285|B.1.1.52|South Africa|2020-06-10	0.0004218790	Africa
Africa|hCoV-19/South Africa/LR00126/2020|EPI ISL 514358|B.1.1.206|South Africa|2020-07-20	Africa|hCoV-19/South Africa/R10566/2020|EPI ISL 490285|B.1.1.52|South Africa|2020-06-10	0.0004200613	Africa
Africa|hCoV-19/South Africa/LR00127/2020|EPI ISL 514359|B.1.1.52|South Africa|2020-07-20	Africa|hCoV-19/South Africa/R10566/2020|EPI ISL 490285|B.1.1.52|South Africa|2020-06-10	0.0002446230	Africa
Africa|hCoV-19/South Africa/LR00128/2020|EPI ISL 514360|B.1.1|South Africa|2020-07-20	Africa|hCoV-19/South Africa/R10566/2020|EPI ISL 490285|B.1.1.52|South Africa|2020-06-10	0.0002439684	Africa
Africa|hCoV-19/South Africa/LR00131/2020|EPI ISL 514363|B.1.1.52|South Africa|2020-07-20	Africa|hCoV-19/South Africa/R10566/2020|EPI ISL 490285|B.1.1.52|South Africa|2020-06-10	0.0001758727	Africa
Africa|hCoV-19/South Africa/LR00133/2020|EPI ISL 514364|C.1|South Africa|2020-07-20	Africa|hCoV-19/South Africa/R10566/2020|EPI ISL 490285|B.1.1.52|South Africa|2020-06-10	0.0004887376	Africa
Africa|hCoV-19/South Africa/LR00135/2020|EPI ISL 514366|B.1.1.52|South Africa|2020-07-20	Africa|hCoV-19/South Africa/R10566/2020|EPI ISL 490285|B.1.1.52|South Africa|2020-06-10	0.0002132641	Africa
Africa|hCoV-19/South Africa/LR00136/2020|EPI ISL 514367|C.1|South Africa|2020-07-20	Africa|hCoV-19/South Africa/R10566/2020|EPI ISL 490285|B.1.1.52|South Africa|2020-06-10	0.0005229803	Africa
Africa|hCoV-19/South Africa/LR00139/2020|EPI ISL 514370|B.1.1.52|South Africa|2020-07-20	Africa|hCoV-19/South Africa/R10566/2020|EPI ISL 490285|B.1.1.52|South Africa|2020-06-10	0.0002444549	Africa
Africa|hCoV-19/South Africa/LR00140/2020|EPI ISL 514371|B.1|South Africa|2020-07-20	Africa|hCoV-19/South Africa/R10566/2020|EPI ISL 490285|B.1.1.52|South Africa|2020-06-10	0.0004188999	Africa
Africa|hCoV-19/South Africa/LR00141/2020|EPI ISL 514372|B.1.1.52|South Africa|2020-07-20	Africa|hCoV-19/South Africa/R10566/2020|EPI ISL 490285|B.1.1.52|South Africa|2020-06-10	0.0003136878	Africa
Africa|hCoV-19/South Africa/LR00142/2020|EPI ISL 514373|B.1.1.52|South Africa|2020-07-20	Africa|hCoV-19/South Africa/R10566/2020|EPI ISL 490285|B.1.1.52|South Africa|2020-06-10	0.0002110313	Africa
Africa|hCoV-19/South Africa/LR00145/2020|EPI ISL 514374|B.1.1.52|South Africa|2020-07-20	Africa|hCoV-19/South Africa/R10566/2020|EPI ISL 490285|B.1.1.52|South Africa|2020-06-10	0.0003146231	Africa
Africa|hCoV-19/South Africa/LR00146/2020|EPI ISL 514414|B.1.1.52|South Africa|2020-07-20	Africa|hCoV-19/South Africa/R10566/2020|EPI ISL 490285|B.1.1.52|South Africa|2020-06-10	0.0003164816	Africa
Africa|hCoV-19/South Africa/LR00147/2020|EPI ISL 514415|C.1|South Africa|2020-07-20	Africa|hCoV-19/South Africa/R10566/2020|EPI ISL 490285|B.1.1.52|South Africa|2020-06-10	0.0004921018	Africa
Africa|hCoV-19/South Africa/LR00148/2020|EPI ISL 514416|B.1.1.206|South Africa|2020-07-20	Africa|hCoV-19/South Africa/R10566/2020|EPI ISL 490285|B.1.1.52|South Africa|2020-06-10	0.0001742444	Africa
Africa|hCoV-19/South Africa/LR00149/2020|EPI ISL 514417|B.1.1.52|South Africa|2020-07-21	Africa|hCoV-19/South Africa/R10566/2020|EPI ISL 490285|B.1.1.52|South Africa|2020-06-10	0.0003142464	Africa
Africa|hCoV-19/South Africa/LR00150/2020|EPI ISL 514418|B.1.1.52|South Africa|2020-07-24	Africa|hCoV-19/South Africa/R10566/2020|EPI ISL 490285|B.1.1.52|South Africa|2020-06-10	0.0002092018	Africa
Africa|hCoV-19/South Africa/LR00151/2020|EPI ISL 514419|B.1.1.52|South Africa|2020-07-21	Africa|hCoV-19/South Africa/R10566/2020|EPI ISL 490285|B.1.1.52|South Africa|2020-06-10	0.0001393864	Africa
Africa|hCoV-19/South Africa/LR00152/2020|EPI ISL 514420|C.1|South Africa|2020-07-24	Africa|hCoV-19/South Africa/R10566/2020|EPI ISL 490285|B.1.1.52|South Africa|2020-06-10	0.0003486018	Africa
Africa|hCoV-19/South Africa/LR00153/2020|EPI ISL 514421|B.1.1.52|South Africa|2020-07-23	Africa|hCoV-19/South Africa/R10566/2020|EPI ISL 490285|B.1.1.52|South Africa|2020-06-10	0.0002092239	Africa
Africa|hCoV-19/South Africa/LR00155/2020|EPI ISL 514423|C.1|South Africa|2020-07-21	Africa|hCoV-19/South Africa/R10566/2020|EPI ISL 490285|B.1.1.52|South Africa|2020-06-10	0.0004543615	Africa
Africa|hCoV-19/South Africa/LR00157/2020|EPI ISL 514424|B.1.1|South Africa|2020-07-26	Africa|hCoV-19/South Africa/R10566/2020|EPI ISL 490285|B.1.1.52|South Africa|2020-06-10	0.0001393954	Africa
Africa|hCoV-19/South Africa/R02827/2020|EPI ISL 430297|B|South Africa|2020-03-06	Africa|hCoV-19/South Africa/R10566/2020|EPI ISL 490285|B.1.1.52|South Africa|2020-06-10	0.0003136956	Africa
Africa|hCoV-19/South Africa/R03006/2020|EPI ISL 417186|B.1|South Africa|2020-03-07	Africa|hCoV-19/South Africa/R10566/2020|EPI ISL 490285|B.1.1.52|South Africa|2020-06-10	0.0002439690	Africa
Africa|hCoV-19/South Africa/R04827/2020|EPI ISL 450296|B.1.1|South Africa|2020-03-17	Africa|hCoV-19/South Africa/R10566/2020|EPI ISL 490285|B.1.1.52|South Africa|2020-06-10	0.0001398472	Africa
Africa|hCoV-19/South Africa/R05204/2020|EPI ISL 450297|B.52|South Africa|2020-03-19	Africa|hCoV-19/South Africa/R10566/2020|EPI ISL 490285|B.1.1.52|South Africa|2020-06-10	0.0004920641	Africa
Africa|hCoV-19/South Africa/R05360/2020|EPI ISL 450298|B.1|South Africa|2020-03-19	Africa|hCoV-19/South Africa/R10566/2020|EPI ISL 490285|B.1.1.52|South Africa|2020-06-10	0.0002464489	Africa
Africa|hCoV-19/South Africa/R05929/2020|EPI ISL 450495|B.1.1|South Africa|2020-03-25	Africa|hCoV-19/South Africa/R10566/2020|EPI ISL 490285|B.1.1.52|South Africa|2020-06-10	0.0001063490	Africa
Africa|hCoV-19/South Africa/R06812/2020|EPI ISL 490256|B.1.1.75|South Africa|2020-04-23	Africa|hCoV-19/South Africa/R10566/2020|EPI ISL 490285|B.1.1.52|South Africa|2020-06-10	0.0001742408	Africa
Africa|hCoV-19/South Africa/R06878/2020|EPI ISL 490257|B.1.1.57|South Africa|2020-04-30	Africa|hCoV-19/South Africa/R10566/2020|EPI ISL 490285|B.1.1.52|South Africa|2020-06-10	0.0001046126	Africa
Africa|hCoV-19/South Africa/R07552/2020|EPI ISL 450299|B.1|South Africa|2020-03-31	Africa|hCoV-19/South Africa/R10566/2020|EPI ISL 490285|B.1.1.52|South Africa|2020-06-10	0.0002455954	Africa
Africa|hCoV-19/South Africa/R07601/2020|EPI ISL 450300|B.1.8|South Africa|2020-03-30	Africa|hCoV-19/South Africa/R10566/2020|EPI ISL 490285|B.1.1.52|South Africa|2020-06-10	0.0002104078	Africa
Africa|hCoV-19/South Africa/R07719/2020|EPI ISL 450301|B.1|South Africa|2020-04-01	Africa|hCoV-19/South Africa/R10566/2020|EPI ISL 490285|B.1.1.52|South Africa|2020-06-10	0.0002091393	Africa
Africa|hCoV-19/South Africa/R09085/2020|EPI ISL 470878|B.6|South Africa|2020-04-28	Africa|hCoV-19/South Africa/R10566/2020|EPI ISL 490285|B.1.1.52|South Africa|2020-06-10	0.0005927032	Africa
Africa|hCoV-19/South Africa/R09103/2020|EPI ISL 470879|B|South Africa|2020-04-28	Africa|hCoV-19/South Africa/R10566/2020|EPI ISL 490285|B.1.1.52|South Africa|2020-06-10	0.0004587389	Africa
Africa|hCoV-19/South Africa/R09126/2020|EPI ISL 470880|B.6|South Africa|2020-04-28	Africa|hCoV-19/South Africa/R10566/2020|EPI ISL 490285|B.1.1.52|South Africa|2020-06-10	0.0005927310	Africa
Africa|hCoV-19/South Africa/R10007/2020|EPI ISL 490258|B.1.1.53|South Africa|2020-05-08	Africa|hCoV-19/South Africa/R10566/2020|EPI ISL 490285|B.1.1.52|South Africa|2020-06-10	0.0001398340	Africa
Africa|hCoV-19/South Africa/R10139/2020|EPI ISL 490259|B.1.1.57|South Africa|2020-05-21	Africa|hCoV-19/South Africa/R10566/2020|EPI ISL 490285|B.1.1.52|South Africa|2020-06-10	0.0001742620	Africa
Africa|hCoV-19/South Africa/R10166/2020|EPI ISL 490260|B.1.1.52|South Africa|2020-05-20	Africa|hCoV-19/South Africa/R10566/2020|EPI ISL 490285|B.1.1.52|South Africa|2020-06-10	0.0002105304	Africa
Africa|hCoV-19/South Africa/R10178/2020|EPI ISL 490261|B.1.1.206|South Africa|2020-05-20	Africa|hCoV-19/South Africa/R10566/2020|EPI ISL 490285|B.1.1.52|South Africa|2020-06-10	0.0001752214	Africa
Africa|hCoV-19/South Africa/R10197/2020|EPI ISL 490262|B.1.5|South Africa|2020-05-22	Africa|hCoV-19/South Africa/R10566/2020|EPI ISL 490285|B.1.1.52|South Africa|2020-06-10	0.0002094627	Africa
Africa|hCoV-19/South Africa/R10199/2020|EPI ISL 490263|B.1.1.40|South Africa|2020-05-22	Africa|hCoV-19/South Africa/R10566/2020|EPI ISL 490285|B.1.1.52|South Africa|2020-06-10	0.0001393942	Africa
Africa|hCoV-19/South Africa/R10236/2020|EPI ISL 490264|B.1.1.40|South Africa|2020-05-27	Africa|hCoV-19/South Africa/R10566/2020|EPI ISL 490285|B.1.1.52|South Africa|2020-06-10	0.0001750129	Africa
Africa|hCoV-19/South Africa/R10268/2020|EPI ISL 490266|B.1.1.57|South Africa|2020-05-27	Africa|hCoV-19/South Africa/R10566/2020|EPI ISL 490285|B.1.1.52|South Africa|2020-06-10	0.0001412760	Africa
Africa|hCoV-19/South Africa/R10305/2020|EPI ISL 490267|B.1.1.34|South Africa|2020-05-29	Africa|hCoV-19/South Africa/R10566/2020|EPI ISL 490285|B.1.1.52|South Africa|2020-06-10	0.0001748862	Africa
Africa|hCoV-19/South Africa/R10307/2020|EPI ISL 490268|B.1.1.75|South Africa|2020-05-28	Africa|hCoV-19/South Africa/R10566/2020|EPI ISL 490285|B.1.1.52|South Africa|2020-06-10	0.0002445977	Africa
Africa|hCoV-19/South Africa/R10309/2020|EPI ISL 490269|B.1.1.40|South Africa|2020-05-28	Africa|hCoV-19/South Africa/R10566/2020|EPI ISL 490285|B.1.1.52|South Africa|2020-06-10	0.0001406487	Africa
Africa|hCoV-19/South Africa/R10315/2020|EPI ISL 490270|B.1.1.34|South Africa|2020-05-28	Africa|hCoV-19/South Africa/R10566/2020|EPI ISL 490285|B.1.1.52|South Africa|2020-06-10	0.0001401756	Africa
Africa|hCoV-19/South Africa/R10364/2020|EPI ISL 490271|B.1.1.206|South Africa|2020-06-01	Africa|hCoV-19/South Africa/R10566/2020|EPI ISL 490285|B.1.1.52|South Africa|2020-06-10	0.0001047577	Africa
Africa|hCoV-19/South Africa/R10378/2020|EPI ISL 490272|C.1|South Africa|2020-06-03	Africa|hCoV-19/South Africa/R10566/2020|EPI ISL 490285|B.1.1.52|South Africa|2020-06-10	0.0003507992	Africa
Africa|hCoV-19/South Africa/R10394/2020|EPI ISL 490273|B.1.1.52|South Africa|2020-06-03	Africa|hCoV-19/South Africa/R10566/2020|EPI ISL 490285|B.1.1.52|South Africa|2020-06-10	0.0001399109	Africa
Africa|hCoV-19/South Africa/R10398/2020|EPI ISL 490274|B.1.5.19|South Africa|2020-06-03	Africa|hCoV-19/South Africa/R10566/2020|EPI ISL 490285|B.1.1.52|South Africa|2020-06-10	0.0003834983	Africa
Africa|hCoV-19/South Africa/R10400/2020|EPI ISL 490275|B.1|South Africa|2020-06-02	Africa|hCoV-19/South Africa/R10566/2020|EPI ISL 490285|B.1.1.52|South Africa|2020-06-10	0.0002440494	Africa
Africa|hCoV-19/South Africa/R10403/2020|EPI ISL 490276|B.1.1.34|South Africa|2020-06-02	Africa|hCoV-19/South Africa/R10566/2020|EPI ISL 490285|B.1.1.52|South Africa|2020-06-10	0.0001395755	Africa
Africa|hCoV-19/South Africa/R10427/2020|EPI ISL 490277|B.1.1.53|South Africa|2020-06-04	Africa|hCoV-19/South Africa/R10566/2020|EPI ISL 490285|B.1.1.52|South Africa|2020-06-10	0.0001048749	Africa
Africa|hCoV-19/South Africa/R10442/2020|EPI ISL 490278|B.1.1.52|South Africa|2020-06-05	Africa|hCoV-19/South Africa/R10566/2020|EPI ISL 490285|B.1.1.52|South Africa|2020-06-10	0.0001395143	Africa
Africa|hCoV-19/South Africa/R10478/2020|EPI ISL 490279|B.1.5.19|South Africa|2020-06-04	Africa|hCoV-19/South Africa/R10566/2020|EPI ISL 490285|B.1.1.52|South Africa|2020-06-10	0.0004183439	Africa
Africa|hCoV-19/South Africa/R10500/2020|EPI ISL 490280|B.1.1.206|South Africa|2020-06-08	Africa|hCoV-19/South Africa/R10566/2020|EPI ISL 490285|B.1.1.52|South Africa|2020-06-10	0.0001050217	Africa
Africa|hCoV-19/South Africa/R10512/2020|EPI ISL 490281|B.1.1.206|South Africa|2020-06-09	Africa|hCoV-19/South Africa/R10566/2020|EPI ISL 490285|B.1.1.52|South Africa|2020-06-10	0.0001395970	Africa
Africa|hCoV-19/South Africa/R10517/2020|EPI ISL 490282|C.2|South Africa|2020-06-09	Africa|hCoV-19/South Africa/R10566/2020|EPI ISL 490285|B.1.1.52|South Africa|2020-06-10	0.0002439950	Africa
Africa|hCoV-19/South Africa/R10518/2020|EPI ISL 490283|B.1.1.206|South Africa|2020-06-09	Africa|hCoV-19/South Africa/R10566/2020|EPI ISL 490285|B.1.1.52|South Africa|2020-06-10	0.0001396276	Africa
Africa|hCoV-19/South Africa/R10519/2020|EPI ISL 490284|B.1.1.206|South Africa|2020-06-08	Africa|hCoV-19/South Africa/R10566/2020|EPI ISL 490285|B.1.1.52|South Africa|2020-06-10	0.0002465383	Africa
Africa|hCoV-19/Algeria/G0638 2264/2020|EPI ISL 418241|B.1|Algeria|2020-03-02	Africa|hCoV-19/South Africa/R10569/2020|EPI ISL 490286|C.2|South Africa|2020-06-10	0.0005936200	Africa
Africa|hCoV-19/Algeria/G0640 2265/2020|EPI ISL 418242|B.1|Algeria|2020-03-08	Africa|hCoV-19/South Africa/R10569/2020|EPI ISL 490286|C.2|South Africa|2020-06-10	0.0005227204	Africa
Africa|hCoV-19/Algeria/G0860 2262/2020|EPI ISL 420037|B.1|Algeria|2020-03-02	Africa|hCoV-19/South Africa/R10569/2020|EPI ISL 490286|C.2|South Africa|2020-06-10	0.0005227203	Africa
Africa|hCoV-19/Benin/1022/2020|EPI ISL 476826|B.1|Benin|2020-03-25	Africa|hCoV-19/South Africa/R10569/2020|EPI ISL 490286|C.2|South Africa|2020-06-10	0.0004879080	Africa
Africa|hCoV-19/Benin/1092/2020|EPI ISL 476827|B.1|Benin|2020-03-27	Africa|hCoV-19/South Africa/R10569/2020|EPI ISL 490286|C.2|South Africa|2020-06-10	0.0005578248	Africa
Africa|hCoV-19/Benin/1408/2020|EPI ISL 476825|B.1.356|Benin|2020-04-04	Africa|hCoV-19/South Africa/R10569/2020|EPI ISL 490286|C.2|South Africa|2020-06-10	0.0004878962	Africa
Africa|hCoV-19/Benin/1409/2020|EPI ISL 476828|B.1|Benin|2020-04-06	Africa|hCoV-19/South Africa/R10569/2020|EPI ISL 490286|C.2|South Africa|2020-06-10	0.0005266339	Africa
Africa|hCoV-19/Benin/1950/2020|EPI ISL 476830|A|Benin|2020-04-15	Africa|hCoV-19/South Africa/R10569/2020|EPI ISL 490286|C.2|South Africa|2020-06-10	0.0007320894	Africa
Africa|hCoV-19/Benin/197/2020|EPI ISL 476822|B.1.178|Benin|2020-03-15	Africa|hCoV-19/South Africa/R10569/2020|EPI ISL 490286|C.2|South Africa|2020-06-10	0.0004879642	Africa
Africa|hCoV-19/Benin/2012/2020|EPI ISL 476831|A|Benin|2020-04-15	Africa|hCoV-19/South Africa/R10569/2020|EPI ISL 490286|C.2|South Africa|2020-06-10	0.0007668789	Africa
Africa|hCoV-19/Benin/260/2020|EPI ISL 476823|B.1.292|Benin|2020-03-17	Africa|hCoV-19/South Africa/R10569/2020|EPI ISL 490286|C.2|South Africa|2020-06-10	0.0005924947	Africa
Africa|hCoV-19/Benin/314/2020|EPI ISL 476834|B.1.5|Benin|2020-03-17	Africa|hCoV-19/South Africa/R10569/2020|EPI ISL 490286|C.2|South Africa|2020-06-10	0.0005608569	Africa
Africa|hCoV-19/Benin/461/2020|EPI ISL 476833|A|Benin|2020-03-17	Africa|hCoV-19/South Africa/R10569/2020|EPI ISL 490286|C.2|South Africa|2020-06-10	0.0007319720	Africa
Africa|hCoV-19/Benin/501/2020|EPI ISL 476824|B.1.356|Benin|2020-03-17	Africa|hCoV-19/South Africa/R10569/2020|EPI ISL 490286|C.2|South Africa|2020-06-10	0.0004878622	Africa
Africa|hCoV-19/Benin/843/2020|EPI ISL 476829|A|Benin|2020-03-19	Africa|hCoV-19/South Africa/R10569/2020|EPI ISL 490286|C.2|South Africa|2020-06-10	0.0006623022	Africa
Africa|hCoV-19/Botswana/BOT0455/2020|EPI ISL 560386|B.1|Botswana|2020-03-28	Africa|hCoV-19/South Africa/R10569/2020|EPI ISL 490286|C.2|South Africa|2020-06-10	0.0004530053	Africa
Africa|hCoV-19/Botswana/BOT2254/2020|EPI ISL 560390|B.1.1|Botswana|2020-04-08	Africa|hCoV-19/South Africa/R10569/2020|EPI ISL 490286|C.2|South Africa|2020-06-10	0.0003141732	Africa
Africa|hCoV-19/Botswana/BOT2283/2020|EPI ISL 560385|B.1|Botswana|2020-04-07	Africa|hCoV-19/South Africa/R10569/2020|EPI ISL 490286|C.2|South Africa|2020-06-10	0.0005685692	Africa
Africa|hCoV-19/Botswana/BOT2624/2020|EPI ISL 560387|B.1.1|Botswana|2020-04-05	Africa|hCoV-19/South Africa/R10569/2020|EPI ISL 490286|C.2|South Africa|2020-06-10	0.0003197418	Africa
Africa|hCoV-19/Botswana/BOT4161/2020|EPI ISL 560388|B.1.1.220|Botswana|2020-04-16	Africa|hCoV-19/South Africa/R10569/2020|EPI ISL 490286|C.2|South Africa|2020-06-10	0.0003527577	Africa
Africa|hCoV-19/DRC/04186/2020|EPI ISL 471411|A|Democratic Republic of the Congo|2020-04-25	Africa|hCoV-19/South Africa/R10569/2020|EPI ISL 490286|C.2|South Africa|2020-06-10	0.0007319723	Africa
Africa|hCoV-19/DRC/04188/2020|EPI ISL 471413|A|Democratic Republic of the Congo|2020-04-25	Africa|hCoV-19/South Africa/R10569/2020|EPI ISL 490286|C.2|South Africa|2020-06-10	0.0008218024	Africa
Africa|hCoV-19/DRC/10041/2020|EPI ISL 527543|B.1.1.275|Democratic Republic of the Congo|2020-05-22	Africa|hCoV-19/South Africa/R10569/2020|EPI ISL 490286|C.2|South Africa|2020-06-10	0.0003856649	Africa
Africa|hCoV-19/DRC/10057/2020|EPI ISL 527538|B.1.1.275|Democratic Republic of the Congo|2020-05-22	Africa|hCoV-19/South Africa/R10569/2020|EPI ISL 490286|C.2|South Africa|2020-06-10	0.0005064898	Africa
Africa|hCoV-19/DRC/10061/2020|EPI ISL 527521|B.1.1.275|Democratic Republic of the Congo|2020-05-22	Africa|hCoV-19/South Africa/R10569/2020|EPI ISL 490286|C.2|South Africa|2020-06-10	0.0003572560	Africa
Africa|hCoV-19/DRC/10070/2020|EPI ISL 527544|B.1.178|Democratic Republic of the Congo|2020-05-22	Africa|hCoV-19/South Africa/R10569/2020|EPI ISL 490286|C.2|South Africa|2020-06-10	0.0006303129	Africa
Africa|hCoV-19/DRC/10120/2020|EPI ISL 513624|B.1.1.275|Democratic Republic of the Congo|2020-05-22	Africa|hCoV-19/South Africa/R10569/2020|EPI ISL 490286|C.2|South Africa|2020-06-10	0.0004352285	Africa
Africa|hCoV-19/DRC/10127/2020|EPI ISL 513625|B.1.1.275|Democratic Republic of the Congo|2020-05-22	Africa|hCoV-19/South Africa/R10569/2020|EPI ISL 490286|C.2|South Africa|2020-06-10	0.0004294199	Africa
Africa|hCoV-19/DRC/10242/2020|EPI ISL 513626|B.1.84|Democratic Republic of the Congo|2020-05-22	Africa|hCoV-19/South Africa/R10569/2020|EPI ISL 490286|C.2|South Africa|2020-06-10	0.0005270116	Africa
Africa|hCoV-19/DRC/10251/2020|EPI ISL 513627|B.1.128|Democratic Republic of the Congo|2020-05-22	Africa|hCoV-19/South Africa/R10569/2020|EPI ISL 490286|C.2|South Africa|2020-06-10	0.0006683323	Africa
Africa|hCoV-19/DRC/10324/2020|EPI ISL 527545|B.1.214|Democratic Republic of the Congo|2020-05-22	Africa|hCoV-19/South Africa/R10569/2020|EPI ISL 490286|C.2|South Africa|2020-06-10	0.0005960341	Africa
Africa|hCoV-19/DRC/10346/2020|EPI ISL 527546|B.1.214|Democratic Republic of the Congo|2020-05-22	Africa|hCoV-19/South Africa/R10569/2020|EPI ISL 490286|C.2|South Africa|2020-06-10	0.0006023887	Africa
Africa|hCoV-19/DRC/10364/2020|EPI ISL 527498|B.1|Democratic Republic of the Congo|2020-05-22	Africa|hCoV-19/South Africa/R10569/2020|EPI ISL 490286|C.2|South Africa|2020-06-10	0.0004938608	Africa
Africa|hCoV-19/DRC/10371/2020|EPI ISL 527489|B.1.178|Democratic Republic of the Congo|2020-05-22	Africa|hCoV-19/South Africa/R10569/2020|EPI ISL 490286|C.2|South Africa|2020-06-10	0.0006314240	Africa
Africa|hCoV-19/DRC/10373/2020|EPI ISL 527495|B.1.159|Democratic Republic of the Congo|2020-05-22	Africa|hCoV-19/South Africa/R10569/2020|EPI ISL 490286|C.2|South Africa|2020-06-10	0.0005971347	Africa
Africa|hCoV-19/DRC/10374/2020|EPI ISL 527539|B.1.84|Democratic Republic of the Congo|2020-05-22	Africa|hCoV-19/South Africa/R10569/2020|EPI ISL 490286|C.2|South Africa|2020-06-10	0.0007871607	Africa
Africa|hCoV-19/DRC/10375/2020|EPI ISL 527499|B.1.84|Democratic Republic of the Congo|2020-05-22	Africa|hCoV-19/South Africa/R10569/2020|EPI ISL 490286|C.2|South Africa|2020-06-10	0.0006685608	Africa
Africa|hCoV-19/DRC/10399/2020|EPI ISL 527491|B.1.214|Democratic Republic of the Congo|2020-05-22	Africa|hCoV-19/South Africa/R10569/2020|EPI ISL 490286|C.2|South Africa|2020-06-10	0.0004909139	Africa
Africa|hCoV-19/DRC/10502/2020|EPI ISL 527547|B.1.5|Democratic Republic of the Congo|2020-05-20	Africa|hCoV-19/South Africa/R10569/2020|EPI ISL 490286|C.2|South Africa|2020-06-10	0.0004203570	Africa
Africa|hCoV-19/DRC/10506/2020|EPI ISL 527524|B.1.5|Democratic Republic of the Congo|2020-05-18	Africa|hCoV-19/South Africa/R10569/2020|EPI ISL 490286|C.2|South Africa|2020-06-10	0.0004305821	Africa
Africa|hCoV-19/DRC/10507/2020|EPI ISL 527492|B.1.5|Democratic Republic of the Congo|2020-05-18	Africa|hCoV-19/South Africa/R10569/2020|EPI ISL 490286|C.2|South Africa|2020-06-10	0.0004561526	Africa
Africa|hCoV-19/DRC/10508/2020|EPI ISL 527494|B.1.5|Democratic Republic of the Congo|2020-05-20	Africa|hCoV-19/South Africa/R10569/2020|EPI ISL 490286|C.2|South Africa|2020-06-10	0.0004535903	Africa
Africa|hCoV-19/DRC/10532/2020|EPI ISL 527532|B.1.5|Democratic Republic of the Congo|2020-05-20	Africa|hCoV-19/South Africa/R10569/2020|EPI ISL 490286|C.2|South Africa|2020-06-10	0.0004305510	Africa
Africa|hCoV-19/DRC/10533/2020|EPI ISL 527548|B.1.5|Democratic Republic of the Congo|2020-05-20	Africa|hCoV-19/South Africa/R10569/2020|EPI ISL 490286|C.2|South Africa|2020-06-10	0.0004554288	Africa
Africa|hCoV-19/DRC/10621/2020|EPI ISL 527526|B.1.214|Democratic Republic of the Congo|2020-05-23	Africa|hCoV-19/South Africa/R10569/2020|EPI ISL 490286|C.2|South Africa|2020-06-10	0.0005735970	Africa
Africa|hCoV-19/DRC/10640/2020|EPI ISL 527541|B.1|Democratic Republic of the Congo|2020-05-22	Africa|hCoV-19/South Africa/R10569/2020|EPI ISL 490286|C.2|South Africa|2020-06-10	0.0007210614	Africa
Africa|hCoV-19/DRC/10644/2020|EPI ISL 527549|B.1|Democratic Republic of the Congo|2020-05-22	Africa|hCoV-19/South Africa/R10569/2020|EPI ISL 490286|C.2|South Africa|2020-06-10	0.0007008264	Africa
Africa|hCoV-19/DRC/10728/2020|EPI ISL 513628|B.1.5|Democratic Republic of the Congo|2020-05-23	Africa|hCoV-19/South Africa/R10569/2020|EPI ISL 490286|C.2|South Africa|2020-06-10	0.0004726973	Africa
Africa|hCoV-19/DRC/10731/2020|EPI ISL 513629|B.1.1.1|Democratic Republic of the Congo|2020-05-23	Africa|hCoV-19/South Africa/R10569/2020|EPI ISL 490286|C.2|South Africa|2020-06-10	0.0002197610	Africa
Africa|hCoV-19/DRC/10733/2020|EPI ISL 513630|B.1|Democratic Republic of the Congo|2020-05-23	Africa|hCoV-19/South Africa/R10569/2020|EPI ISL 490286|C.2|South Africa|2020-06-10	0.0005955951	Africa
Africa|hCoV-19/DRC/108/2020|EPI ISL 417948|B.1.128|Democratic Republic of the Congo|2020-03-19	Africa|hCoV-19/South Africa/R10569/2020|EPI ISL 490286|C.2|South Africa|2020-06-10	0.0005583214	Africa
Africa|hCoV-19/DRC/10885/2020|EPI ISL 513631|B.1.84|Democratic Republic of the Congo|2020-05-23	Africa|hCoV-19/South Africa/R10569/2020|EPI ISL 490286|C.2|South Africa|2020-06-10	0.0006000445	Africa
Africa|hCoV-19/DRC/10902/2020|EPI ISL 527490|B.1.178|Democratic Republic of the Congo|2020-05-23	Africa|hCoV-19/South Africa/R10569/2020|EPI ISL 490286|C.2|South Africa|2020-06-10	0.0005608235	Africa
Africa|hCoV-19/DRC/10913/2020|EPI ISL 527507|B.1.84|Democratic Republic of the Congo|2020-05-24	Africa|hCoV-19/South Africa/R10569/2020|EPI ISL 490286|C.2|South Africa|2020-06-10	0.0006728182	Africa
Africa|hCoV-19/DRC/11005/2020|EPI ISL 527550|B.1.159|Democratic Republic of the Congo|2020-05-24	Africa|hCoV-19/South Africa/R10569/2020|EPI ISL 490286|C.2|South Africa|2020-06-10	0.0007010462	Africa
Africa|hCoV-19/DRC/11008/2020|EPI ISL 527503|B.1.159|Democratic Republic of the Congo|2020-05-24	Africa|hCoV-19/South Africa/R10569/2020|EPI ISL 490286|C.2|South Africa|2020-06-10	0.0006367382	Africa
Africa|hCoV-19/DRC/11022/2020|EPI ISL 527551|B.1.214|Democratic Republic of the Congo|2020-05-24	Africa|hCoV-19/South Africa/R10569/2020|EPI ISL 490286|C.2|South Africa|2020-06-10	0.0006662290	Africa
Africa|hCoV-19/DRC/11024/2020|EPI ISL 527552|B.1.149|Democratic Republic of the Congo|2020-05-24	Africa|hCoV-19/South Africa/R10569/2020|EPI ISL 490286|C.2|South Africa|2020-06-10	0.0007075952	Africa
Africa|hCoV-19/DRC/11026/2020|EPI ISL 527553|B.1.149|Democratic Republic of the Congo|2020-05-24	Africa|hCoV-19/South Africa/R10569/2020|EPI ISL 490286|C.2|South Africa|2020-06-10	0.0005607640	Africa
Africa|hCoV-19/DRC/11031/2020|EPI ISL 527554|B.1.214|Democratic Republic of the Congo|2020-05-24	Africa|hCoV-19/South Africa/R10569/2020|EPI ISL 490286|C.2|South Africa|2020-06-10	0.0005962785	Africa
Africa|hCoV-19/DRC/11041/2020|EPI ISL 527555|B.1|Democratic Republic of the Congo|2020-05-24	Africa|hCoV-19/South Africa/R10569/2020|EPI ISL 490286|C.2|South Africa|2020-06-10	0.0005610144	Africa
Africa|hCoV-19/DRC/11057/2020|EPI ISL 527528|B.1.5|Democratic Republic of the Congo|2020-05-24	Africa|hCoV-19/South Africa/R10569/2020|EPI ISL 490286|C.2|South Africa|2020-06-10	0.0005004639	Africa
Africa|hCoV-19/DRC/11078/2020|EPI ISL 527514|B.1|Democratic Republic of the Congo|2020-05-24	Africa|hCoV-19/South Africa/R10569/2020|EPI ISL 490286|C.2|South Africa|2020-06-10	0.0005663417	Africa
Africa|hCoV-19/DRC/11079/2020|EPI ISL 527500|B.1.214|Democratic Republic of the Congo|2020-05-24	Africa|hCoV-19/South Africa/R10569/2020|EPI ISL 490286|C.2|South Africa|2020-06-10	0.0005288454	Africa
Africa|hCoV-19/DRC/11093/2020|EPI ISL 527527|B.1.5|Democratic Republic of the Congo|2020-05-24	Africa|hCoV-19/South Africa/R10569/2020|EPI ISL 490286|C.2|South Africa|2020-06-10	0.0005759535	Africa
Africa|hCoV-19/DRC/11096/2020|EPI ISL 527522|B.1|Democratic Republic of the Congo|2020-05-24	Africa|hCoV-19/South Africa/R10569/2020|EPI ISL 490286|C.2|South Africa|2020-06-10	0.0005361379	Africa
Africa|hCoV-19/DRC/11114/2020|EPI ISL 527534|B.1.214|Democratic Republic of the Congo|2020-05-25	Africa|hCoV-19/South Africa/R10569/2020|EPI ISL 490286|C.2|South Africa|2020-06-10	0.0006468615	Africa
Africa|hCoV-19/DRC/11123/2020|EPI ISL 527496|B.1.84|Democratic Republic of the Congo|2020-05-24	Africa|hCoV-19/South Africa/R10569/2020|EPI ISL 490286|C.2|South Africa|2020-06-10	0.0005620534	Africa
Africa|hCoV-19/DRC/11134/2020|EPI ISL 527518|B.1.5|Democratic Republic of the Congo|2020-05-24	Africa|hCoV-19/South Africa/R10569/2020|EPI ISL 490286|C.2|South Africa|2020-06-10	0.0004634191	Africa
Africa|hCoV-19/DRC/11143/2020|EPI ISL 527556|B.1|Democratic Republic of the Congo|2020-05-24	Africa|hCoV-19/South Africa/R10569/2020|EPI ISL 490286|C.2|South Africa|2020-06-10	0.0007011344	Africa
Africa|hCoV-19/DRC/11145/2020|EPI ISL 527501|B.1.214|Democratic Republic of the Congo|2020-05-24	Africa|hCoV-19/South Africa/R10569/2020|EPI ISL 490286|C.2|South Africa|2020-06-10	0.0006704378	Africa
Africa|hCoV-19/DRC/11148/2020|EPI ISL 527525|B.1.178|Democratic Republic of the Congo|2020-05-24	Africa|hCoV-19/South Africa/R10569/2020|EPI ISL 490286|C.2|South Africa|2020-06-10	0.0006789574	Africa
Africa|hCoV-19/DRC/11157/2020|EPI ISL 527530|B.1|Democratic Republic of the Congo|2020-05-25	Africa|hCoV-19/South Africa/R10569/2020|EPI ISL 490286|C.2|South Africa|2020-06-10	0.0006039796	Africa
Africa|hCoV-19/DRC/11187/2020|EPI ISL 527523|B.1.1.275|Democratic Republic of the Congo|2020-05-23	Africa|hCoV-19/South Africa/R10569/2020|EPI ISL 490286|C.2|South Africa|2020-06-10	0.0004620689	Africa
Africa|hCoV-19/DRC/11191/2020|EPI ISL 527506|B.1.1.275|Democratic Republic of the Congo|2020-05-23	Africa|hCoV-19/South Africa/R10569/2020|EPI ISL 490286|C.2|South Africa|2020-06-10	0.0003531559	Africa
Africa|hCoV-19/DRC/11252/2020|EPI ISL 527557|B.1.1.275|Democratic Republic of the Congo|2020-05-21	Africa|hCoV-19/South Africa/R10569/2020|EPI ISL 490286|C.2|South Africa|2020-06-10	0.0005255032	Africa
Africa|hCoV-19/DRC/11260/2020|EPI ISL 527558|B.1.1.275|Democratic Republic of the Congo|2020-05-23	Africa|hCoV-19/South Africa/R10569/2020|EPI ISL 490286|C.2|South Africa|2020-06-10	0.0003854853	Africa
Africa|hCoV-19/DRC/1131/2020|EPI ISL 429255|B.1.5|Democratic Republic of the Congo|2020-04-05	Africa|hCoV-19/South Africa/R10569/2020|EPI ISL 490286|C.2|South Africa|2020-06-10	0.0004530370	Africa
Africa|hCoV-19/DRC/11310/2020|EPI ISL 527529|B.1.149|Democratic Republic of the Congo|2020-05-25	Africa|hCoV-19/South Africa/R10569/2020|EPI ISL 490286|C.2|South Africa|2020-06-10	0.0005705952	Africa
Africa|hCoV-19/DRC/11318/2020|EPI ISL 527559|B.1.149|Democratic Republic of the Congo|2020-05-25	Africa|hCoV-19/South Africa/R10569/2020|EPI ISL 490286|C.2|South Africa|2020-06-10	0.0005576511	Africa
Africa|hCoV-19/DRC/11326/2020|EPI ISL 527508|B.1|Democratic Republic of the Congo|2020-05-25	Africa|hCoV-19/South Africa/R10569/2020|EPI ISL 490286|C.2|South Africa|2020-06-10	0.0005310649	Africa
Africa|hCoV-19/DRC/11334/2020|EPI ISL 527504|B.1.178|Democratic Republic of the Congo|2020-05-25	Africa|hCoV-19/South Africa/R10569/2020|EPI ISL 490286|C.2|South Africa|2020-06-10	0.0005656322	Africa
Africa|hCoV-19/DRC/11337/2020|EPI ISL 527510|B.1.84|Democratic Republic of the Congo|2020-05-25	Africa|hCoV-19/South Africa/R10569/2020|EPI ISL 490286|C.2|South Africa|2020-06-10	0.0006383058	Africa
Africa|hCoV-19/DRC/11341/2020|EPI ISL 527509|B.1.1.275|Democratic Republic of the Congo|2020-05-25	Africa|hCoV-19/South Africa/R10569/2020|EPI ISL 490286|C.2|South Africa|2020-06-10	0.0004603067	Africa
Africa|hCoV-19/DRC/11348/2020|EPI ISL 527560|B.1.149|Democratic Republic of the Congo|2020-05-25	Africa|hCoV-19/South Africa/R10569/2020|EPI ISL 490286|C.2|South Africa|2020-06-10	0.0005581769	Africa
Africa|hCoV-19/DRC/11369/2020|EPI ISL 527537|B.1.214|Democratic Republic of the Congo|2020-05-25	Africa|hCoV-19/South Africa/R10569/2020|EPI ISL 490286|C.2|South Africa|2020-06-10	0.0006116641	Africa
Africa|hCoV-19/DRC/11376/2020|EPI ISL 527513|B.1.214|Democratic Republic of the Congo|2020-05-25	Africa|hCoV-19/South Africa/R10569/2020|EPI ISL 490286|C.2|South Africa|2020-06-10	0.0006388945	Africa
Africa|hCoV-19/DRC/11411/2020|EPI ISL 527561|B.1.5|Democratic Republic of the Congo|2020-05-25	Africa|hCoV-19/South Africa/R10569/2020|EPI ISL 490286|C.2|South Africa|2020-06-10	0.0005255161	Africa
Africa|hCoV-19/DRC/11450/2020|EPI ISL 527516|B.1.5|Democratic Republic of the Congo|2020-05-25	Africa|hCoV-19/South Africa/R10569/2020|EPI ISL 490286|C.2|South Africa|2020-06-10	0.0004680043	Africa
Africa|hCoV-19/DRC/11458/2020|EPI ISL 527497|B.1.5|Democratic Republic of the Congo|2020-05-25	Africa|hCoV-19/South Africa/R10569/2020|EPI ISL 490286|C.2|South Africa|2020-06-10	0.0006014773	Africa
Africa|hCoV-19/DRC/11460/2020|EPI ISL 527562|B.1.214|Democratic Republic of the Congo|2020-05-25	Africa|hCoV-19/South Africa/R10569/2020|EPI ISL 490286|C.2|South Africa|2020-06-10	0.0007442246	Africa
Africa|hCoV-19/DRC/11472/2020|EPI ISL 527502|B.1.214|Democratic Republic of the Congo|2020-05-25	Africa|hCoV-19/South Africa/R10569/2020|EPI ISL 490286|C.2|South Africa|2020-06-10	0.0006696963	Africa
Africa|hCoV-19/DRC/11477/2020|EPI ISL 527563|B.1.84|Democratic Republic of the Congo|2020-05-25	Africa|hCoV-19/South Africa/R10569/2020|EPI ISL 490286|C.2|South Africa|2020-06-10	0.0004900031	Africa
Africa|hCoV-19/DRC/11486/2020|EPI ISL 527564|B.1.214|Democratic Republic of the Congo|2020-05-25	Africa|hCoV-19/South Africa/R10569/2020|EPI ISL 490286|C.2|South Africa|2020-06-10	0.0006660531	Africa
Africa|hCoV-19/DRC/11487/2020|EPI ISL 527505|B.1|Democratic Republic of the Congo|2020-05-25	Africa|hCoV-19/South Africa/R10569/2020|EPI ISL 490286|C.2|South Africa|2020-06-10	0.0006020324	Africa
Africa|hCoV-19/DRC/11507/2020|EPI ISL 527512|B.1|Democratic Republic of the Congo|2020-05-25	Africa|hCoV-19/South Africa/R10569/2020|EPI ISL 490286|C.2|South Africa|2020-06-10	0.0006374592	Africa
Africa|hCoV-19/DRC/1151/2020|EPI ISL 447596|B.38|Democratic Republic of the Congo|2020-04-05	Africa|hCoV-19/South Africa/R10569/2020|EPI ISL 490286|C.2|South Africa|2020-06-10	0.0008034693	Africa
Africa|hCoV-19/DRC/11511/2020|EPI ISL 527511|B.1.214|Democratic Republic of the Congo|2020-05-25	Africa|hCoV-19/South Africa/R10569/2020|EPI ISL 490286|C.2|South Africa|2020-06-10	0.0006381701	Africa
Africa|hCoV-19/DRC/11572/2020|EPI ISL 527565|B.1.214|Democratic Republic of the Congo|2020-05-25	Africa|hCoV-19/South Africa/R10569/2020|EPI ISL 490286|C.2|South Africa|2020-06-10	0.0005601639	Africa
Africa|hCoV-19/DRC/11576/2020|EPI ISL 527517|B.1|Democratic Republic of the Congo|2020-05-25	Africa|hCoV-19/South Africa/R10569/2020|EPI ISL 490286|C.2|South Africa|2020-06-10	0.0005706415	Africa
Africa|hCoV-19/DRC/11583/2020|EPI ISL 527542|B.1|Democratic Republic of the Congo|2020-05-25	Africa|hCoV-19/South Africa/R10569/2020|EPI ISL 490286|C.2|South Africa|2020-06-10	0.0006136360	Africa
Africa|hCoV-19/DRC/11616/2020|EPI ISL 527519|B.1|Democratic Republic of the Congo|2020-05-25	Africa|hCoV-19/South Africa/R10569/2020|EPI ISL 490286|C.2|South Africa|2020-06-10	0.0005330332	Africa
Africa|hCoV-19/DRC/11623/2020|EPI ISL 527566|B.1.5|Democratic Republic of the Congo|2020-05-25	Africa|hCoV-19/South Africa/R10569/2020|EPI ISL 490286|C.2|South Africa|2020-06-10	0.0005610110	Africa
Africa|hCoV-19/DRC/11624/2020|EPI ISL 527567|B.1.149|Democratic Republic of the Congo|2020-05-25	Africa|hCoV-19/South Africa/R10569/2020|EPI ISL 490286|C.2|South Africa|2020-06-10	0.0005608119	Africa
Africa|hCoV-19/DRC/11631/2020|EPI ISL 527568|B.1.149|Democratic Republic of the Congo|2020-05-25	Africa|hCoV-19/South Africa/R10569/2020|EPI ISL 490286|C.2|South Africa|2020-06-10	0.0005610873	Africa
Africa|hCoV-19/DRC/11632/2020|EPI ISL 527493|B.1|Democratic Republic of the Congo|2020-05-25	Africa|hCoV-19/South Africa/R10569/2020|EPI ISL 490286|C.2|South Africa|2020-06-10	0.0005615460	Africa
Africa|hCoV-19/DRC/11635/2020|EPI ISL 527540|B.1.214|Democratic Republic of the Congo|2020-05-25	Africa|hCoV-19/South Africa/R10569/2020|EPI ISL 490286|C.2|South Africa|2020-06-10	0.0005745999	Africa
Africa|hCoV-19/DRC/11640/2020|EPI ISL 527535|B.1.178|Democratic Republic of the Congo|2020-05-25	Africa|hCoV-19/South Africa/R10569/2020|EPI ISL 490286|C.2|South Africa|2020-06-10	0.0006764974	Africa
Africa|hCoV-19/DRC/11643/2020|EPI ISL 527520|B.1.5|Democratic Republic of the Congo|2020-05-25	Africa|hCoV-19/South Africa/R10569/2020|EPI ISL 490286|C.2|South Africa|2020-06-10	0.0005668373	Africa
Africa|hCoV-19/DRC/11648/2020|EPI ISL 527569|B.1.6|Democratic Republic of the Congo|2020-05-25	Africa|hCoV-19/South Africa/R10569/2020|EPI ISL 490286|C.2|South Africa|2020-06-10	0.0005936491	Africa
Africa|hCoV-19/DRC/11652/2020|EPI ISL 527570|B.1.149|Democratic Republic of the Congo|2020-05-25	Africa|hCoV-19/South Africa/R10569/2020|EPI ISL 490286|C.2|South Africa|2020-06-10	0.0005605743	Africa
Africa|hCoV-19/DRC/11653/2020|EPI ISL 527533|B.1.84|Democratic Republic of the Congo|2020-05-25	Africa|hCoV-19/South Africa/R10569/2020|EPI ISL 490286|C.2|South Africa|2020-06-10	0.0005350178	Africa
Africa|hCoV-19/DRC/11676/2020|EPI ISL 527531|B.1|Democratic Republic of the Congo|2020-05-26	Africa|hCoV-19/South Africa/R10569/2020|EPI ISL 490286|C.2|South Africa|2020-06-10	0.0007522107	Africa
Africa|hCoV-19/DRC/11677/2020|EPI ISL 527515|B.1.214|Democratic Republic of the Congo|2020-05-26	Africa|hCoV-19/South Africa/R10569/2020|EPI ISL 490286|C.2|South Africa|2020-06-10	0.0005700398	Africa
Africa|hCoV-19/DRC/11732/2020|EPI ISL 527536|B.1.214|Democratic Republic of the Congo|2020-05-26	Africa|hCoV-19/South Africa/R10569/2020|EPI ISL 490286|C.2|South Africa|2020-06-10	0.0004278036	Africa
Africa|hCoV-19/DRC/11733/2020|EPI ISL 527571|B.1.149|Democratic Republic of the Congo|2020-05-26	Africa|hCoV-19/South Africa/R10569/2020|EPI ISL 490286|C.2|South Africa|2020-06-10	0.0005576194	Africa
Africa|hCoV-19/DRC/11806/2020|EPI ISL 527572|B.1.214|Democratic Republic of the Congo|2020-05-26	Africa|hCoV-19/South Africa/R10569/2020|EPI ISL 490286|C.2|South Africa|2020-06-10	0.0006657263	Africa
Africa|hCoV-19/DRC/1234/2020|EPI ISL 429258|B.1.5|Democratic Republic of the Congo|2020-04-06	Africa|hCoV-19/South Africa/R10569/2020|EPI ISL 490286|C.2|South Africa|2020-06-10	0.0004378224	Africa
Africa|hCoV-19/DRC/1249/2020|EPI ISL 429259|B.1.5|Democratic Republic of the Congo|2020-04-06	Africa|hCoV-19/South Africa/R10569/2020|EPI ISL 490286|C.2|South Africa|2020-06-10	0.0004550664	Africa
Africa|hCoV-19/DRC/1319/2020|EPI ISL 431011|B.1.128|Democratic Republic of the Congo|2020-04-07	Africa|hCoV-19/South Africa/R10569/2020|EPI ISL 490286|C.2|South Africa|2020-06-10	0.0005594845	Africa
Africa|hCoV-19/DRC/1324/2020|EPI ISL 435033|B.1.128|Democratic Republic of the Congo|2020-04-07	Africa|hCoV-19/South Africa/R10569/2020|EPI ISL 490286|C.2|South Africa|2020-06-10	0.0005584501	Africa
Africa|hCoV-19/DRC/1326/2020|EPI ISL 435116|B.1|Democratic Republic of the Congo|2020-04-07	Africa|hCoV-19/South Africa/R10569/2020|EPI ISL 490286|C.2|South Africa|2020-06-10	0.0005339945	Africa
Africa|hCoV-19/DRC/1375/2020|EPI ISL 435117|B.1.1.1|Democratic Republic of the Congo|2020-04-07	Africa|hCoV-19/South Africa/R10569/2020|EPI ISL 490286|C.2|South Africa|2020-06-10	0.0002128319	Africa
Africa|hCoV-19/DRC/1376/2020|EPI ISL 431012|B.1.1.1|Democratic Republic of the Congo|2020-04-07	Africa|hCoV-19/South Africa/R10569/2020|EPI ISL 490286|C.2|South Africa|2020-06-10	0.0001757995	Africa
Africa|hCoV-19/DRC/1377/2020|EPI ISL 434678|B.1.1.1|Democratic Republic of the Congo|2020-04-07	Africa|hCoV-19/South Africa/R10569/2020|EPI ISL 490286|C.2|South Africa|2020-06-10	0.0001394247	Africa
Africa|hCoV-19/DRC/1378/2020|EPI ISL 435118|B.1.1.1|Democratic Republic of the Congo|2020-04-07	Africa|hCoV-19/South Africa/R10569/2020|EPI ISL 490286|C.2|South Africa|2020-06-10	0.0001752537	Africa
Africa|hCoV-19/DRC/1382/2020|EPI ISL 435113|B.1.1.1|Democratic Republic of the Congo|2020-04-07	Africa|hCoV-19/South Africa/R10569/2020|EPI ISL 490286|C.2|South Africa|2020-06-10	0.0001774211	Africa
Africa|hCoV-19/DRC/1397/2020|EPI ISL 434679|B.1.1.1|Democratic Republic of the Congo|2020-04-07	Africa|hCoV-19/South Africa/R10569/2020|EPI ISL 490286|C.2|South Africa|2020-06-10	0.0001758428	Africa
Africa|hCoV-19/DRC/1398/2020|EPI ISL 435114|B.1.1.1|Democratic Republic of the Congo|2020-04-07	Africa|hCoV-19/South Africa/R10569/2020|EPI ISL 490286|C.2|South Africa|2020-06-10	0.0001393373	Africa
Africa|hCoV-19/DRC/1422/2020|EPI ISL 434680|B.1.149|Democratic Republic of the Congo|2020-04-08	Africa|hCoV-19/South Africa/R10569/2020|EPI ISL 490286|C.2|South Africa|2020-06-10	0.0005663330	Africa
Africa|hCoV-19/DRC/1423/2020|EPI ISL 434710|B.1.149|Democratic Republic of the Congo|2020-04-08	Africa|hCoV-19/South Africa/R10569/2020|EPI ISL 490286|C.2|South Africa|2020-06-10	0.0005227803	Africa
Africa|hCoV-19/DRC/1486/2020|EPI ISL 434711|B.1|Democratic Republic of the Congo|2020-04-08	Africa|hCoV-19/South Africa/R10569/2020|EPI ISL 490286|C.2|South Africa|2020-06-10	0.0004993091	Africa
Africa|hCoV-19/DRC/1516/2020|EPI ISL 435032|B.1.5|Democratic Republic of the Congo|2020-04-09	Africa|hCoV-19/South Africa/R10569/2020|EPI ISL 490286|C.2|South Africa|2020-06-10	0.0004530054	Africa
Africa|hCoV-19/DRC/1565/2020|EPI ISL 434681|B.1|Democratic Republic of the Congo|2020-04-09	Africa|hCoV-19/South Africa/R10569/2020|EPI ISL 490286|C.2|South Africa|2020-06-10	0.0004936984	Africa
Africa|hCoV-19/DRC/158/2020|EPI ISL 417950|B.40|Democratic Republic of the Congo|2020-03-20	Africa|hCoV-19/South Africa/R10569/2020|EPI ISL 490286|C.2|South Africa|2020-06-10	0.0008017867	Africa
Africa|hCoV-19/DRC/1715/2020|EPI ISL 435156|B.1.84|Democratic Republic of the Congo|2020-04-10	Africa|hCoV-19/South Africa/R10569/2020|EPI ISL 490286|C.2|South Africa|2020-06-10	0.0005237994	Africa
Africa|hCoV-19/DRC/1767/2020|EPI ISL 435157|B.1.5|Democratic Republic of the Congo|2020-04-10	Africa|hCoV-19/South Africa/R10569/2020|EPI ISL 490286|C.2|South Africa|2020-06-10	0.0004663220	Africa
Africa|hCoV-19/DRC/1779/2020|EPI ISL 435158|C.14|Democratic Republic of the Congo|2020-04-10	Africa|hCoV-19/South Africa/R10569/2020|EPI ISL 490286|C.2|South Africa|2020-06-10	0.0002487994	Africa
Africa|hCoV-19/DRC/191/2020|EPI ISL 417955|B.1.128|Democratic Republic of the Congo|2020-03-21	Africa|hCoV-19/South Africa/R10569/2020|EPI ISL 490286|C.2|South Africa|2020-06-10	0.0005580491	Africa
Africa|hCoV-19/DRC/1952/2020|EPI ISL 435159|B.1.5|Democratic Republic of the Congo|2020-04-11	Africa|hCoV-19/South Africa/R10569/2020|EPI ISL 490286|C.2|South Africa|2020-06-10	0.0004599112	Africa
Africa|hCoV-19/DRC/1982/2020|EPI ISL 435160|B.1|Democratic Republic of the Congo|2020-04-12	Africa|hCoV-19/South Africa/R10569/2020|EPI ISL 490286|C.2|South Africa|2020-06-10	0.0004934668	Africa
Africa|hCoV-19/DRC/2047/2020|EPI ISL 435161|B.1.1.1|Democratic Republic of the Congo|2020-04-12	Africa|hCoV-19/South Africa/R10569/2020|EPI ISL 490286|C.2|South Africa|2020-06-10	0.0001408630	Africa
Africa|hCoV-19/DRC/2063/2020|EPI ISL 435162|B.1|Democratic Republic of the Congo|2020-04-12	Africa|hCoV-19/South Africa/R10569/2020|EPI ISL 490286|C.2|South Africa|2020-06-10	0.0004583989	Africa
Africa|hCoV-19/DRC/2120/2020|EPI ISL 435163|B.1.149|Democratic Republic of the Congo|2020-04-12	Africa|hCoV-19/South Africa/R10569/2020|EPI ISL 490286|C.2|South Africa|2020-06-10	0.0005234737	Africa
Africa|hCoV-19/DRC/2121/2020|EPI ISL 435164|B.1.149|Democratic Republic of the Congo|2020-04-12	Africa|hCoV-19/South Africa/R10569/2020|EPI ISL 490286|C.2|South Africa|2020-06-10	0.0005278385	Africa
Africa|hCoV-19/DRC/2122/2020|EPI ISL 435165|B.1.149|Democratic Republic of the Congo|2020-04-13	Africa|hCoV-19/South Africa/R10569/2020|EPI ISL 490286|C.2|South Africa|2020-06-10	0.0006090635	Africa
Africa|hCoV-19/DRC/2125/2020|EPI ISL 435166|B.1.149|Democratic Republic of the Congo|2020-04-13	Africa|hCoV-19/South Africa/R10569/2020|EPI ISL 490286|C.2|South Africa|2020-06-10	0.0005334494	Africa
Africa|hCoV-19/DRC/2128/2020|EPI ISL 435167|B.1|Democratic Republic of the Congo|2020-04-13	Africa|hCoV-19/South Africa/R10569/2020|EPI ISL 490286|C.2|South Africa|2020-06-10	0.0004684389	Africa
Africa|hCoV-19/DRC/2133/2020|EPI ISL 435168|B.1.128|Democratic Republic of the Congo|2020-04-13	Africa|hCoV-19/South Africa/R10569/2020|EPI ISL 490286|C.2|South Africa|2020-06-10	0.0005359040	Africa
Africa|hCoV-19/DRC/214/2020|EPI ISL 420030|B.1.6|Democratic Republic of the Congo|2020-03-21	Africa|hCoV-19/South Africa/R10569/2020|EPI ISL 490286|C.2|South Africa|2020-06-10	0.0004546952	Africa
Africa|hCoV-19/DRC/215/2020|EPI ISL 420031|B.1.1.1|Democratic Republic of the Congo|2020-03-21	Africa|hCoV-19/South Africa/R10569/2020|EPI ISL 490286|C.2|South Africa|2020-06-10	0.0001762295	Africa
Africa|hCoV-19/DRC/2169/2020|EPI ISL 436194|B.1.5|Democratic Republic of the Congo|2020-04-13	Africa|hCoV-19/South Africa/R10569/2020|EPI ISL 490286|C.2|South Africa|2020-06-10	0.0005001056	Africa
Africa|hCoV-19/DRC/2299/2020|EPI ISL 436412|B.1.5|Democratic Republic of the Congo|2020-04-14	Africa|hCoV-19/South Africa/R10569/2020|EPI ISL 490286|C.2|South Africa|2020-06-10	0.0005227927	Africa
Africa|hCoV-19/DRC/236/2020|EPI ISL 420032|B.1.128|Democratic Republic of the Congo|2020-03-22	Africa|hCoV-19/South Africa/R10569/2020|EPI ISL 490286|C.2|South Africa|2020-06-10	0.0005591664	Africa
Africa|hCoV-19/DRC/2363/2020|EPI ISL 437194|B.1.84|Democratic Republic of the Congo|2020-04-14	Africa|hCoV-19/South Africa/R10569/2020|EPI ISL 490286|C.2|South Africa|2020-06-10	0.0004878864	Africa
Africa|hCoV-19/DRC/2384/2020|EPI ISL 437196|B.1.149|Democratic Republic of the Congo|2020-04-14	Africa|hCoV-19/South Africa/R10569/2020|EPI ISL 490286|C.2|South Africa|2020-06-10	0.0005288991	Africa
Africa|hCoV-19/DRC/241/2020|EPI ISL 420033|B.1.1.75|Democratic Republic of the Congo|2020-03-22	Africa|hCoV-19/South Africa/R10569/2020|EPI ISL 490286|C.2|South Africa|2020-06-10	0.0003494215	Africa
Africa|hCoV-19/DRC/243/2020|EPI ISL 420034|B.1|Democratic Republic of the Congo|2020-03-22	Africa|hCoV-19/South Africa/R10569/2020|EPI ISL 490286|C.2|South Africa|2020-06-10	0.0004264852	Africa
Africa|hCoV-19/DRC/248/2020|EPI ISL 420035|B.1.5|Democratic Republic of the Congo|2020-03-22	Africa|hCoV-19/South Africa/R10569/2020|EPI ISL 490286|C.2|South Africa|2020-06-10	0.0004193287	Africa
Africa|hCoV-19/DRC/2496/2020|EPI ISL 437337|B.1.149|Democratic Republic of the Congo|2020-04-15	Africa|hCoV-19/South Africa/R10569/2020|EPI ISL 490286|C.2|South Africa|2020-06-10	0.0005576052	Africa
Africa|hCoV-19/DRC/2529/2020|EPI ISL 437338|B.1.178|Democratic Republic of the Congo|2020-04-15	Africa|hCoV-19/South Africa/R10569/2020|EPI ISL 490286|C.2|South Africa|2020-06-10	0.0005227439	Africa
Africa|hCoV-19/DRC/253/2020|EPI ISL 420838|B.1.5|Democratic Republic of the Congo|2020-03-22	Africa|hCoV-19/South Africa/R10569/2020|EPI ISL 490286|C.2|South Africa|2020-06-10	0.0004189634	Africa
Africa|hCoV-19/DRC/2536/2020|EPI ISL 437339|B.1|Democratic Republic of the Congo|2020-04-15	Africa|hCoV-19/South Africa/R10569/2020|EPI ISL 490286|C.2|South Africa|2020-06-10	0.0005227442	Africa
Africa|hCoV-19/DRC/254/2020|EPI ISL 420839|B.1|Democratic Republic of the Congo|2020-03-22	Africa|hCoV-19/South Africa/R10569/2020|EPI ISL 490286|C.2|South Africa|2020-06-10	0.0004555607	Africa
Africa|hCoV-19/DRC/2563/2020|EPI ISL 437340|B.1.9|Democratic Republic of the Congo|2020-04-15	Africa|hCoV-19/South Africa/R10569/2020|EPI ISL 490286|C.2|South Africa|2020-06-10	0.0007319329	Africa
Africa|hCoV-19/DRC/2580/2020|EPI ISL 437341|B.1.5|Democratic Republic of the Congo|2020-04-15	Africa|hCoV-19/South Africa/R10569/2020|EPI ISL 490286|C.2|South Africa|2020-06-10	0.0004530955	Africa
Africa|hCoV-19/DRC/2644/2020|EPI ISL 437342|B.1.84|Democratic Republic of the Congo|2020-04-15	Africa|hCoV-19/South Africa/R10569/2020|EPI ISL 490286|C.2|South Africa|2020-06-10	0.0005628824	Africa
Africa|hCoV-19/DRC/2670/2020|EPI ISL 437343|B.1.9|Democratic Republic of the Congo|2020-04-15	Africa|hCoV-19/South Africa/R10569/2020|EPI ISL 490286|C.2|South Africa|2020-06-10	0.0007668550	Africa
Africa|hCoV-19/DRC/2727/2020|EPI ISL 437344|B.1|Democratic Republic of the Congo|2020-04-16	Africa|hCoV-19/South Africa/R10569/2020|EPI ISL 490286|C.2|South Africa|2020-06-10	0.0004609015	Africa
Africa|hCoV-19/DRC/2728/2020|EPI ISL 437345|B.1.84|Democratic Republic of the Congo|2020-04-16	Africa|hCoV-19/South Africa/R10569/2020|EPI ISL 490286|C.2|South Africa|2020-06-10	0.0005281065	Africa
Africa|hCoV-19/DRC/2813/2020|EPI ISL 437346|C.14|Democratic Republic of the Congo|2020-04-16	Africa|hCoV-19/South Africa/R10569/2020|EPI ISL 490286|C.2|South Africa|2020-06-10	0.0002787326	Africa
Africa|hCoV-19/DRC/2819/2020|EPI ISL 437347|B.1|Democratic Republic of the Congo|2020-04-16	Africa|hCoV-19/South Africa/R10569/2020|EPI ISL 490286|C.2|South Africa|2020-06-10	0.0005629346	Africa
Africa|hCoV-19/DRC/2827/2020|EPI ISL 437348|B.1|Democratic Republic of the Congo|2020-04-16	Africa|hCoV-19/South Africa/R10569/2020|EPI ISL 490286|C.2|South Africa|2020-06-10	0.0004529850	Africa
Africa|hCoV-19/DRC/2855/2020|EPI ISL 437350|B.1|Democratic Republic of the Congo|2020-04-16	Africa|hCoV-19/South Africa/R10569/2020|EPI ISL 490286|C.2|South Africa|2020-06-10	0.0004878842	Africa
Africa|hCoV-19/DRC/2864/2020|EPI ISL 437351|B.1|Democratic Republic of the Congo|2020-04-16	Africa|hCoV-19/South Africa/R10569/2020|EPI ISL 490286|C.2|South Africa|2020-06-10	0.0004889526	Africa
Africa|hCoV-19/DRC/2904/2020|EPI ISL 437352|B.1|Democratic Republic of the Congo|2020-04-17	Africa|hCoV-19/South Africa/R10569/2020|EPI ISL 490286|C.2|South Africa|2020-06-10	0.0004530055	Africa
Africa|hCoV-19/DRC/2938/2020|EPI ISL 437353|B.1.275|Democratic Republic of the Congo|2020-04-17	Africa|hCoV-19/South Africa/R10569/2020|EPI ISL 490286|C.2|South Africa|2020-06-10	0.0006746506	Africa
Africa|hCoV-19/DRC/2939/2020|EPI ISL 437354|B.1|Democratic Republic of the Congo|2020-04-17	Africa|hCoV-19/South Africa/R10569/2020|EPI ISL 490286|C.2|South Africa|2020-06-10	0.0005924704	Africa
Africa|hCoV-19/DRC/2942/2020|EPI ISL 437355|B.1|Democratic Republic of the Congo|2020-04-17	Africa|hCoV-19/South Africa/R10569/2020|EPI ISL 490286|C.2|South Africa|2020-06-10	0.0005648279	Africa
Africa|hCoV-19/DRC/299/2020|EPI ISL 420840|B.4|Democratic Republic of the Congo|2020-03-20	Africa|hCoV-19/South Africa/R10569/2020|EPI ISL 490286|C.2|South Africa|2020-06-10	0.0009499376	Africa
Africa|hCoV-19/DRC/300/2020|EPI ISL 420841|A|Democratic Republic of the Congo|2020-03-22	Africa|hCoV-19/South Africa/R10569/2020|EPI ISL 490286|C.2|South Africa|2020-06-10	0.0007325182	Africa
Africa|hCoV-19/DRC/3041/2020|EPI ISL 437356|B.1|Democratic Republic of the Congo|2020-04-18	Africa|hCoV-19/South Africa/R10569/2020|EPI ISL 490286|C.2|South Africa|2020-06-10	0.0005575803	Africa
Africa|hCoV-19/DRC/307/2020|EPI ISL 420842|B.1.9|Democratic Republic of the Congo|2020-03	Africa|hCoV-19/South Africa/R10569/2020|EPI ISL 490286|C.2|South Africa|2020-06-10	0.0005700795	Africa
Africa|hCoV-19/DRC/3070/2020|EPI ISL 437357|B.1.214|Democratic Republic of the Congo|2020-04-18	Africa|hCoV-19/South Africa/R10569/2020|EPI ISL 490286|C.2|South Africa|2020-06-10	0.0005924845	Africa
Africa|hCoV-19/DRC/3089/2020|EPI ISL 437358|B.1.84|Democratic Republic of the Congo|2020-04-19	Africa|hCoV-19/South Africa/R10569/2020|EPI ISL 490286|C.2|South Africa|2020-06-10	0.0005227097	Africa
Africa|hCoV-19/DRC/3440/2020|EPI ISL 447597|B.1.84|Democratic Republic of the Congo|2020-04-22	Africa|hCoV-19/South Africa/R10569/2020|EPI ISL 490286|C.2|South Africa|2020-06-10	0.0005248307	Africa
Africa|hCoV-19/DRC/3451/2020|EPI ISL 447598|B.1.178|Democratic Republic of the Congo|2020-04-22	Africa|hCoV-19/South Africa/R10569/2020|EPI ISL 490286|C.2|South Africa|2020-06-10	0.0005602936	Africa
Africa|hCoV-19/DRC/3453/2020|EPI ISL 447599|B.1.84|Democratic Republic of the Congo|2020-04-22	Africa|hCoV-19/South Africa/R10569/2020|EPI ISL 490286|C.2|South Africa|2020-06-10	0.0005251615	Africa
Africa|hCoV-19/DRC/3481/2020|EPI ISL 447600|B.1|Democratic Republic of the Congo|2020-04-22	Africa|hCoV-19/South Africa/R10569/2020|EPI ISL 490286|C.2|South Africa|2020-06-10	0.0004639548	Africa
Africa|hCoV-19/DRC/3482/2020|EPI ISL 447601|B.1|Democratic Republic of the Congo|2020-04-22	Africa|hCoV-19/South Africa/R10569/2020|EPI ISL 490286|C.2|South Africa|2020-06-10	0.0004943674	Africa
Africa|hCoV-19/DRC/3483/2020|EPI ISL 447602|B.1|Democratic Republic of the Congo|2020-04-22	Africa|hCoV-19/South Africa/R10569/2020|EPI ISL 490286|C.2|South Africa|2020-06-10	0.0004632275	Africa
Africa|hCoV-19/DRC/3490/2020|EPI ISL 447603|B.1|Democratic Republic of the Congo|2020-04-22	Africa|hCoV-19/South Africa/R10569/2020|EPI ISL 490286|C.2|South Africa|2020-06-10	0.0004908565	Africa
Africa|hCoV-19/DRC/3504/2020|EPI ISL 447604|B.1.149|Democratic Republic of the Congo|2020-04-23	Africa|hCoV-19/South Africa/R10569/2020|EPI ISL 490286|C.2|South Africa|2020-06-10	0.0005350345	Africa
Africa|hCoV-19/DRC/352/2020|EPI ISL 420850|B.1.5|Democratic Republic of the Congo|2020-03	Africa|hCoV-19/South Africa/R10569/2020|EPI ISL 490286|C.2|South Africa|2020-06-10	0.0004904300	Africa
Africa|hCoV-19/DRC/353/2020|EPI ISL 420843|B.1.5|Democratic Republic of the Congo|2020-03	Africa|hCoV-19/South Africa/R10569/2020|EPI ISL 490286|C.2|South Africa|2020-06-10	0.0004203718	Africa
Africa|hCoV-19/DRC/355/2020|EPI ISL 420844|B.1|Democratic Republic of the Congo|2020-03	Africa|hCoV-19/South Africa/R10569/2020|EPI ISL 490286|C.2|South Africa|2020-06-10	0.0004543302	Africa
Africa|hCoV-19/DRC/3552/2020|EPI ISL 447605|B.1.84|Democratic Republic of the Congo|2020-04-23	Africa|hCoV-19/South Africa/R10569/2020|EPI ISL 490286|C.2|South Africa|2020-06-10	0.0005316317	Africa
Africa|hCoV-19/DRC/3595/2020|EPI ISL 447606|B.1.5|Democratic Republic of the Congo|2020-04-23	Africa|hCoV-19/South Africa/R10569/2020|EPI ISL 490286|C.2|South Africa|2020-06-10	0.0004888668	Africa
Africa|hCoV-19/DRC/3632/2020|EPI ISL 447607|B.1.5|Democratic Republic of the Congo|2020-04-23	Africa|hCoV-19/South Africa/R10569/2020|EPI ISL 490286|C.2|South Africa|2020-06-10	0.0004904716	Africa
Africa|hCoV-19/DRC/3633/2020|EPI ISL 447230|B.1.5|Democratic Republic of the Congo|2020-04-23	Africa|hCoV-19/South Africa/R10569/2020|EPI ISL 490286|C.2|South Africa|2020-06-10	0.0004952593	Africa
Africa|hCoV-19/DRC/3653/2020|EPI ISL 447231|B.1.128|Democratic Republic of the Congo|2020-04-23	Africa|hCoV-19/South Africa/R10569/2020|EPI ISL 490286|C.2|South Africa|2020-06-10	0.0006306436	Africa
Africa|hCoV-19/DRC/3659/2020|EPI ISL 447232|B.1.128|Democratic Republic of the Congo|2020-04-23	Africa|hCoV-19/South Africa/R10569/2020|EPI ISL 490286|C.2|South Africa|2020-06-10	0.0006312406	Africa
Africa|hCoV-19/DRC/3661/2020|EPI ISL 447233|B.1.128|Democratic Republic of the Congo|2020-04-23	Africa|hCoV-19/South Africa/R10569/2020|EPI ISL 490286|C.2|South Africa|2020-06-10	0.0006311523	Africa
Africa|hCoV-19/DRC/3662/2020|EPI ISL 447234|B.1.128|Democratic Republic of the Congo|2020-04-23	Africa|hCoV-19/South Africa/R10569/2020|EPI ISL 490286|C.2|South Africa|2020-06-10	0.0006306881	Africa
Africa|hCoV-19/DRC/3664/2020|EPI ISL 447235|B.1.128|Democratic Republic of the Congo|2020-04-23	Africa|hCoV-19/South Africa/R10569/2020|EPI ISL 490286|C.2|South Africa|2020-06-10	0.0006307766	Africa
Africa|hCoV-19/DRC/3683/2020|EPI ISL 447236|B.1.5|Democratic Republic of the Congo|2020-04-24	Africa|hCoV-19/South Africa/R10569/2020|EPI ISL 490286|C.2|South Africa|2020-06-10	0.0005255273	Africa
Africa|hCoV-19/DRC/3688/2020|EPI ISL 447237|B.1.128|Democratic Republic of the Congo|2020-04-24	Africa|hCoV-19/South Africa/R10569/2020|EPI ISL 490286|C.2|South Africa|2020-06-10	0.0006286401	Africa
Africa|hCoV-19/DRC/376/2020|EPI ISL 420851|B.1.6|Democratic Republic of the Congo|2020-03-25	Africa|hCoV-19/South Africa/R10569/2020|EPI ISL 490286|C.2|South Africa|2020-06-10	0.0005239931	Africa
Africa|hCoV-19/DRC/3764/2020|EPI ISL 447238|B.1.84|Democratic Republic of the Congo|2020-04-24	Africa|hCoV-19/South Africa/R10569/2020|EPI ISL 490286|C.2|South Africa|2020-06-10	0.0005597669	Africa
Africa|hCoV-19/DRC/3768/2020|EPI ISL 447239|B.1.84|Democratic Republic of the Congo|2020-04-24	Africa|hCoV-19/South Africa/R10569/2020|EPI ISL 490286|C.2|South Africa|2020-06-10	0.0005251853	Africa
Africa|hCoV-19/DRC/3778/2020|EPI ISL 447240|B.1.128|Democratic Republic of the Congo|2020-04-24	Africa|hCoV-19/South Africa/R10569/2020|EPI ISL 490286|C.2|South Africa|2020-06-10	0.0006273914	Africa
Africa|hCoV-19/DRC/3787/2020|EPI ISL 447241|B.1|Democratic Republic of the Congo|2020-04-24	Africa|hCoV-19/South Africa/R10569/2020|EPI ISL 490286|C.2|South Africa|2020-06-10	0.0004970403	Africa
Africa|hCoV-19/DRC/3791/2020|EPI ISL 447242|B.1|Democratic Republic of the Congo|2020-04-24	Africa|hCoV-19/South Africa/R10569/2020|EPI ISL 490286|C.2|South Africa|2020-06-10	0.0005384804	Africa
Africa|hCoV-19/DRC/3803/2020|EPI ISL 447243|B.1|Democratic Republic of the Congo|2020-04-24	Africa|hCoV-19/South Africa/R10569/2020|EPI ISL 490286|C.2|South Africa|2020-06-10	0.0004629973	Africa
Africa|hCoV-19/DRC/3806/2020|EPI ISL 447244|B.1|Democratic Republic of the Congo|2020-04-24	Africa|hCoV-19/South Africa/R10569/2020|EPI ISL 490286|C.2|South Africa|2020-06-10	0.0004629803	Africa
Africa|hCoV-19/DRC/3827/2020|EPI ISL 447245|B.1|Democratic Republic of the Congo|2020-04-24	Africa|hCoV-19/South Africa/R10569/2020|EPI ISL 490286|C.2|South Africa|2020-06-10	0.0005956222	Africa
Africa|hCoV-19/DRC/3829/2020|EPI ISL 447246|B.1|Democratic Republic of the Congo|2020-04-24	Africa|hCoV-19/South Africa/R10569/2020|EPI ISL 490286|C.2|South Africa|2020-06-10	0.0005613213	Africa
Africa|hCoV-19/DRC/3834/2020|EPI ISL 447247|A|Democratic Republic of the Congo|2020-04-25	Africa|hCoV-19/South Africa/R10569/2020|EPI ISL 490286|C.2|South Africa|2020-06-10	0.0007758915	Africa
Africa|hCoV-19/DRC/3837/2020|EPI ISL 447248|B.1.128|Democratic Republic of the Congo|2020-04-25	Africa|hCoV-19/South Africa/R10569/2020|EPI ISL 490286|C.2|South Africa|2020-06-10	0.0006303569	Africa
Africa|hCoV-19/DRC/3841/2020|EPI ISL 447249|B.1.128|Democratic Republic of the Congo|2020-04-25	Africa|hCoV-19/South Africa/R10569/2020|EPI ISL 490286|C.2|South Africa|2020-06-10	0.0006638171	Africa
Africa|hCoV-19/DRC/3842/2020|EPI ISL 471396|B.1.128|Democratic Republic of the Congo|2020-04-25	Africa|hCoV-19/South Africa/R10569/2020|EPI ISL 490286|C.2|South Africa|2020-06-10	0.0006622443	Africa
Africa|hCoV-19/DRC/3846/2020|EPI ISL 471397|B.1.84|Democratic Republic of the Congo|2020-04-25	Africa|hCoV-19/South Africa/R10569/2020|EPI ISL 490286|C.2|South Africa|2020-06-10	0.0005924557	Africa
Africa|hCoV-19/DRC/3937/2020|EPI ISL 471398|B.1|Democratic Republic of the Congo|2020-04-25	Africa|hCoV-19/South Africa/R10569/2020|EPI ISL 490286|C.2|South Africa|2020-06-10	0.0005575937	Africa
Africa|hCoV-19/DRC/3941/2020|EPI ISL 471399|B.1.128|Democratic Republic of the Congo|2020-04-25	Africa|hCoV-19/South Africa/R10569/2020|EPI ISL 490286|C.2|South Africa|2020-06-10	0.0006314116	Africa
Africa|hCoV-19/DRC/3947/2020|EPI ISL 471400|B.1.214|Democratic Republic of the Congo|2020-04-25	Africa|hCoV-19/South Africa/R10569/2020|EPI ISL 490286|C.2|South Africa|2020-06-10	0.0006622004	Africa
Africa|hCoV-19/DRC/3949/2020|EPI ISL 471401|B.1.84|Democratic Republic of the Congo|2020-04-26	Africa|hCoV-19/South Africa/R10569/2020|EPI ISL 490286|C.2|South Africa|2020-06-10	0.0004878862	Africa
Africa|hCoV-19/DRC/396/2020|EPI ISL 420852|B.1.6|Democratic Republic of the Congo|2020-03-26	Africa|hCoV-19/South Africa/R10569/2020|EPI ISL 490286|C.2|South Africa|2020-06-10	0.0004888280	Africa
Africa|hCoV-19/DRC/397/2020|EPI ISL 420845|B.1.6|Democratic Republic of the Congo|2020-03-26	Africa|hCoV-19/South Africa/R10569/2020|EPI ISL 490286|C.2|South Africa|2020-06-10	0.0004879252	Africa
Africa|hCoV-19/DRC/400/2020|EPI ISL 420846|B.1.5|Democratic Republic of the Congo|2020-03	Africa|hCoV-19/South Africa/R10569/2020|EPI ISL 490286|C.2|South Africa|2020-06-10	0.0004542828	Africa
Africa|hCoV-19/DRC/4012/2020|EPI ISL 471402|B.1|Democratic Republic of the Congo|2020-04-26	Africa|hCoV-19/South Africa/R10569/2020|EPI ISL 490286|C.2|South Africa|2020-06-10	0.0006273475	Africa
Africa|hCoV-19/DRC/402/2020|EPI ISL 420853|B.1|Democratic Republic of the Congo|2020-03-26	Africa|hCoV-19/South Africa/R10569/2020|EPI ISL 490286|C.2|South Africa|2020-06-10	0.0004717866	Africa
Africa|hCoV-19/DRC/4020/2020|EPI ISL 471403|B.1.5|Democratic Republic of the Congo|2020-04-26	Africa|hCoV-19/South Africa/R10569/2020|EPI ISL 490286|C.2|South Africa|2020-06-10	0.0005576169	Africa
Africa|hCoV-19/DRC/4026/2020|EPI ISL 471404|B.1.84|Democratic Republic of the Congo|2020-04-27	Africa|hCoV-19/South Africa/R10569/2020|EPI ISL 490286|C.2|South Africa|2020-06-10	0.0005251852	Africa
Africa|hCoV-19/DRC/4060/2020|EPI ISL 471405|B.1|Democratic Republic of the Congo|2020-04-27	Africa|hCoV-19/South Africa/R10569/2020|EPI ISL 490286|C.2|South Africa|2020-06-10	0.0005575801	Africa
Africa|hCoV-19/DRC/4075/2020|EPI ISL 471406|B.1.214|Democratic Republic of the Congo|2020-04-27	Africa|hCoV-19/South Africa/R10569/2020|EPI ISL 490286|C.2|South Africa|2020-06-10	0.0005925238	Africa
Africa|hCoV-19/DRC/4084/2020|EPI ISL 471407|B.1.214|Democratic Republic of the Congo|2020-04-27	Africa|hCoV-19/South Africa/R10569/2020|EPI ISL 490286|C.2|South Africa|2020-06-10	0.0006622005	Africa
Africa|hCoV-19/DRC/4132/2020|EPI ISL 471408|B.1|Democratic Republic of the Congo|2020-04-27	Africa|hCoV-19/South Africa/R10569/2020|EPI ISL 490286|C.2|South Africa|2020-06-10	0.0005924413	Africa
Africa|hCoV-19/DRC/4141/2020|EPI ISL 471409|B.1.128|Democratic Republic of the Congo|2020-04-27	Africa|hCoV-19/South Africa/R10569/2020|EPI ISL 490286|C.2|South Africa|2020-06-10	0.0006273476	Africa
Africa|hCoV-19/DRC/4145/2020|EPI ISL 471410|B.1|Democratic Republic of the Congo|2020-04-27	Africa|hCoV-19/South Africa/R10569/2020|EPI ISL 490286|C.2|South Africa|2020-06-10	0.0005227331	Africa
Africa|hCoV-19/DRC/4194/2020|EPI ISL 471414|B.1.5|Democratic Republic of the Congo|2020-04-28	Africa|hCoV-19/South Africa/R10569/2020|EPI ISL 490286|C.2|South Africa|2020-06-10	0.0005575800	Africa
Africa|hCoV-19/DRC/4250/2020|EPI ISL 471415|B.1.1.1|Democratic Republic of the Congo|2020-04-28	Africa|hCoV-19/South Africa/R10569/2020|EPI ISL 490286|C.2|South Africa|2020-06-10	0.0002438724	Africa
Africa|hCoV-19/DRC/4279/2020|EPI ISL 514114|B.1|Democratic Republic of the Congo|2020-04-28	Africa|hCoV-19/South Africa/R10569/2020|EPI ISL 490286|C.2|South Africa|2020-06-10	0.0005605742	Africa
Africa|hCoV-19/DRC/4282/2020|EPI ISL 514103|B.1.128|Democratic Republic of the Congo|2020-04-08	Africa|hCoV-19/South Africa/R10569/2020|EPI ISL 490286|C.2|South Africa|2020-06-10	0.0005956792	Africa
Africa|hCoV-19/DRC/4284/2020|EPI ISL 514115|B.1.128|Democratic Republic of the Congo|2020-04-28	Africa|hCoV-19/South Africa/R10569/2020|EPI ISL 490286|C.2|South Africa|2020-06-10	0.0005956374	Africa
Africa|hCoV-19/DRC/431/2020|EPI ISL 420847|B.1.147|Democratic Republic of the Congo|2020-03-26	Africa|hCoV-19/South Africa/R10569/2020|EPI ISL 490286|C.2|South Africa|2020-06-10	0.0004886181	Africa
Africa|hCoV-19/DRC/4418/2020|EPI ISL 496506|B.1.128|Democratic Republic of the Congo|2020-04-29	Africa|hCoV-19/South Africa/R10569/2020|EPI ISL 490286|C.2|South Africa|2020-06-10	0.0006307104	Africa
Africa|hCoV-19/DRC/4422/2020|EPI ISL 496507|B.1.128|Democratic Republic of the Congo|2020-04-29	Africa|hCoV-19/South Africa/R10569/2020|EPI ISL 490286|C.2|South Africa|2020-06-10	0.0006026031	Africa
Africa|hCoV-19/DRC/4427/2020|EPI ISL 496508|B.1.128|Democratic Republic of the Congo|2020-04-29	Africa|hCoV-19/South Africa/R10569/2020|EPI ISL 490286|C.2|South Africa|2020-06-10	0.0006080325	Africa
Africa|hCoV-19/DRC/4429/2020|EPI ISL 513589|B.1.128|Democratic Republic of the Congo|2020-04-29	Africa|hCoV-19/South Africa/R10569/2020|EPI ISL 490286|C.2|South Africa|2020-06-10	0.0006082066	Africa
Africa|hCoV-19/DRC/4430/2020|EPI ISL 496509|B.1.128|Democratic Republic of the Congo|2020-04-29	Africa|hCoV-19/South Africa/R10569/2020|EPI ISL 490286|C.2|South Africa|2020-06-10	0.0005961999	Africa
Africa|hCoV-19/DRC/4437/2020|EPI ISL 513590|B.1.128|Democratic Republic of the Congo|2020-05-02	Africa|hCoV-19/South Africa/R10569/2020|EPI ISL 490286|C.2|South Africa|2020-06-10	0.0006441123	Africa
Africa|hCoV-19/DRC/4442/2020|EPI ISL 496510|B.1.128|Democratic Republic of the Congo|2020-04-29	Africa|hCoV-19/South Africa/R10569/2020|EPI ISL 490286|C.2|South Africa|2020-06-10	0.0006030938	Africa
Africa|hCoV-19/DRC/4444/2020|EPI ISL 514104|B.1.128|Democratic Republic of the Congo|2020-04-29	Africa|hCoV-19/South Africa/R10569/2020|EPI ISL 490286|C.2|South Africa|2020-06-10	0.0005956364	Africa
Africa|hCoV-19/DRC/445/2020|EPI ISL 420848|B.1|Democratic Republic of the Congo|2020-03	Africa|hCoV-19/South Africa/R10569/2020|EPI ISL 490286|C.2|South Africa|2020-06-10	0.0004318092	Africa
Africa|hCoV-19/DRC/4501/2020|EPI ISL 513591|B.1.5|Democratic Republic of the Congo|2020-05-30	Africa|hCoV-19/South Africa/R10569/2020|EPI ISL 490286|C.2|South Africa|2020-06-10	0.0005009552	Africa
Africa|hCoV-19/DRC/4516/2020|EPI ISL 487192|B.1.1.275|Democratic Republic of the Congo|2020-04-28	Africa|hCoV-19/South Africa/R10569/2020|EPI ISL 490286|C.2|South Africa|2020-06-10	0.0003493437	Africa
Africa|hCoV-19/DRC/4524/2020|EPI ISL 513597|A|Democratic Republic of the Congo|2020-04-30	Africa|hCoV-19/South Africa/R10569/2020|EPI ISL 490286|C.2|South Africa|2020-06-10	0.0008095408	Africa
Africa|hCoV-19/DRC/4541/2020|EPI ISL 513598|B.1|Democratic Republic of the Congo|2020-04-30	Africa|hCoV-19/South Africa/R10569/2020|EPI ISL 490286|C.2|South Africa|2020-06-10	0.0005576555	Africa
Africa|hCoV-19/DRC/4551/2020|EPI ISL 513599|B.1.178|Democratic Republic of the Congo|2020-04-30	Africa|hCoV-19/South Africa/R10569/2020|EPI ISL 490286|C.2|South Africa|2020-06-10	0.0006340354	Africa
Africa|hCoV-19/DRC/4561/2020|EPI ISL 513600|B.1|Democratic Republic of the Congo|2020-04-30	Africa|hCoV-19/South Africa/R10569/2020|EPI ISL 490286|C.2|South Africa|2020-06-10	0.0005575802	Africa
Africa|hCoV-19/DRC/4562/2020|EPI ISL 513601|B.1.214|Democratic Republic of the Congo|2020-04-30	Africa|hCoV-19/South Africa/R10569/2020|EPI ISL 490286|C.2|South Africa|2020-06-10	0.0005575936	Africa
Africa|hCoV-19/DRC/4568/2020|EPI ISL 513602|B.1|Democratic Republic of the Congo|2020-04-30	Africa|hCoV-19/South Africa/R10569/2020|EPI ISL 490286|C.2|South Africa|2020-06-10	0.0005636879	Africa
Africa|hCoV-19/DRC/4578/2020|EPI ISL 513603|B.1|Democratic Republic of the Congo|2020-04-30	Africa|hCoV-19/South Africa/R10569/2020|EPI ISL 490286|C.2|South Africa|2020-06-10	0.0006029025	Africa
Africa|hCoV-19/DRC/4613/2020|EPI ISL 513604|B.1.214|Democratic Republic of the Congo|2020-04-30	Africa|hCoV-19/South Africa/R10569/2020|EPI ISL 490286|C.2|South Africa|2020-06-10	0.0005979558	Africa
Africa|hCoV-19/DRC/4614/2020|EPI ISL 513605|B.1|Democratic Republic of the Congo|2020-04-30	Africa|hCoV-19/South Africa/R10569/2020|EPI ISL 490286|C.2|South Africa|2020-06-10	0.0006970959	Africa
Africa|hCoV-19/DRC/4631/2020|EPI ISL 513606|B.1.5|Democratic Republic of the Congo|2020-04-30	Africa|hCoV-19/South Africa/R10569/2020|EPI ISL 490286|C.2|South Africa|2020-06-10	0.0006971448	Africa
Africa|hCoV-19/DRC/4633/2020|EPI ISL 513607|B.1.128|Democratic Republic of the Congo|2020-04-30	Africa|hCoV-19/South Africa/R10569/2020|EPI ISL 490286|C.2|South Africa|2020-06-10	0.0006622440	Africa
Africa|hCoV-19/DRC/4642/2020|EPI ISL 513608|B.1.128|Democratic Republic of the Congo|2020-04-30	Africa|hCoV-19/South Africa/R10569/2020|EPI ISL 490286|C.2|South Africa|2020-06-10	0.0006622142	Africa
Africa|hCoV-19/DRC/4647/2020|EPI ISL 513609|B.1.128|Democratic Republic of the Congo|2020-04-30	Africa|hCoV-19/South Africa/R10569/2020|EPI ISL 490286|C.2|South Africa|2020-06-10	0.0006273476	Africa
Africa|hCoV-19/DRC/4653/2020|EPI ISL 513610|B.1.128|Democratic Republic of the Congo|2020-04-30	Africa|hCoV-19/South Africa/R10569/2020|EPI ISL 490286|C.2|South Africa|2020-06-10	0.0006622833	Africa
Africa|hCoV-19/DRC/4681/2020|EPI ISL 514116|B.1.128|Democratic Republic of the Congo|2020-04-30	Africa|hCoV-19/South Africa/R10569/2020|EPI ISL 490286|C.2|South Africa|2020-06-10	0.0006020914	Africa
Africa|hCoV-19/DRC/4683/2020|EPI ISL 514105|B.1.5|Democratic Republic of the Congo|2020-04-30	Africa|hCoV-19/South Africa/R10569/2020|EPI ISL 490286|C.2|South Africa|2020-06-10	0.0006364851	Africa
Africa|hCoV-19/DRC/4685/2020|EPI ISL 514106|B.1.128|Democratic Republic of the Congo|2020-04-30	Africa|hCoV-19/South Africa/R10569/2020|EPI ISL 490286|C.2|South Africa|2020-06-10	0.0006651509	Africa
Africa|hCoV-19/DRC/4690/2020|EPI ISL 514117|B.1.128|Democratic Republic of the Congo|2020-04-30	Africa|hCoV-19/South Africa/R10569/2020|EPI ISL 490286|C.2|South Africa|2020-06-10	0.0006310861	Africa
Africa|hCoV-19/DRC/4693/2020|EPI ISL 514118|B.1.128|Democratic Republic of the Congo|2020-04-30	Africa|hCoV-19/South Africa/R10569/2020|EPI ISL 490286|C.2|South Africa|2020-06-10	0.0006297617	Africa
Africa|hCoV-19/DRC/4694/2020|EPI ISL 514107|B.1.128|Democratic Republic of the Congo|2020-04-30	Africa|hCoV-19/South Africa/R10569/2020|EPI ISL 490286|C.2|South Africa|2020-06-10	0.0006373865	Africa
Africa|hCoV-19/DRC/4720/2020|EPI ISL 514108|B.1.84|Democratic Republic of the Congo|2020-05-01	Africa|hCoV-19/South Africa/R10569/2020|EPI ISL 490286|C.2|South Africa|2020-06-10	0.0005608629	Africa
Africa|hCoV-19/DRC/4785/2020|EPI ISL 514119|B.1.84|Democratic Republic of the Congo|2020-05-01	Africa|hCoV-19/South Africa/R10569/2020|EPI ISL 490286|C.2|South Africa|2020-06-10	0.0006998379	Africa
Africa|hCoV-19/DRC/5019/2020|EPI ISL 496511|B.1|Democratic Republic of the Congo|2020-05-02	Africa|hCoV-19/South Africa/R10569/2020|EPI ISL 490286|C.2|South Africa|2020-06-10	0.0006166842	Africa
Africa|hCoV-19/DRC/5094/2020|EPI ISL 496491|B.1.84|Democratic Republic of the Congo|2020-05-02	Africa|hCoV-19/South Africa/R10569/2020|EPI ISL 490286|C.2|South Africa|2020-06-10	0.0005666637	Africa
Africa|hCoV-19/DRC/5186/2020|EPI ISL 496512|B.1|Democratic Republic of the Congo|2020-05-03	Africa|hCoV-19/South Africa/R10569/2020|EPI ISL 490286|C.2|South Africa|2020-06-10	0.0006025503	Africa
Africa|hCoV-19/DRC/5187/2020|EPI ISL 513619|B.1|Democratic Republic of the Congo|2020-05-03	Africa|hCoV-19/South Africa/R10569/2020|EPI ISL 490286|C.2|South Africa|2020-06-10	0.0006002533	Africa
Africa|hCoV-19/DRC/5205/2020|EPI ISL 487365|B.1.1.275|Democratic Republic of the Congo|2020-05-01	Africa|hCoV-19/South Africa/R10569/2020|EPI ISL 490286|C.2|South Africa|2020-06-10	0.0003526202	Africa
Africa|hCoV-19/DRC/521/2020|EPI ISL 420854|B.1.5|Democratic Republic of the Congo|2020-03-25	Africa|hCoV-19/South Africa/R10569/2020|EPI ISL 490286|C.2|South Africa|2020-06-10	0.0004195638	Africa
Africa|hCoV-19/DRC/5210/2020|EPI ISL 487369|B.1.1.275|Democratic Republic of the Congo|2020-05-01	Africa|hCoV-19/South Africa/R10569/2020|EPI ISL 490286|C.2|South Africa|2020-06-10	0.0003892493	Africa
Africa|hCoV-19/DRC/523/2020|EPI ISL 420849|B.1.1.1|Democratic Republic of the Congo|2020-03-28	Africa|hCoV-19/South Africa/R10569/2020|EPI ISL 490286|C.2|South Africa|2020-06-10	0.0001397606	Africa
Africa|hCoV-19/DRC/5240/2020|EPI ISL 496492|B.1|Democratic Republic of the Congo|2020-05-03	Africa|hCoV-19/South Africa/R10569/2020|EPI ISL 490286|C.2|South Africa|2020-06-10	0.0004908721	Africa
Africa|hCoV-19/DRC/5377/2020|EPI ISL 496513|B.1|Democratic Republic of the Congo|2020-05-04	Africa|hCoV-19/South Africa/R10569/2020|EPI ISL 490286|C.2|South Africa|2020-06-10	0.0005610004	Africa
Africa|hCoV-19/DRC/5538/2020|EPI ISL 514120|B.1|Democratic Republic of the Congo|2020-05-05	Africa|hCoV-19/South Africa/R10569/2020|EPI ISL 490286|C.2|South Africa|2020-06-10	0.0005355965	Africa
Africa|hCoV-19/DRC/5651/2020|EPI ISL 496493|B.1.1.1|Democratic Republic of the Congo|2020-05-06	Africa|hCoV-19/South Africa/R10569/2020|EPI ISL 490286|C.2|South Africa|2020-06-10	0.0001788529	Africa
Africa|hCoV-19/DRC/5705/2020|EPI ISL 496494|B.1.84|Democratic Republic of the Congo|2020-05-06	Africa|hCoV-19/South Africa/R10569/2020|EPI ISL 490286|C.2|South Africa|2020-06-10	0.0005062837	Africa
Africa|hCoV-19/DRC/5735/2020|EPI ISL 496495|B.1.214|Democratic Republic of the Congo|2020-05-06	Africa|hCoV-19/South Africa/R10569/2020|EPI ISL 490286|C.2|South Africa|2020-06-10	0.0005041106	Africa
Africa|hCoV-19/DRC/5815/2020|EPI ISL 495629|B.1.214|Democratic Republic of the Congo|2020-05-06	Africa|hCoV-19/South Africa/R10569/2020|EPI ISL 490286|C.2|South Africa|2020-06-10	0.0006126721	Africa
Africa|hCoV-19/DRC/5907/2020|EPI ISL 496496|B.1.84|Democratic Republic of the Congo|2020-05-07	Africa|hCoV-19/South Africa/R10569/2020|EPI ISL 490286|C.2|South Africa|2020-06-10	0.0006509699	Africa
Africa|hCoV-19/DRC/5913/2020|EPI ISL 496497|B.1|Democratic Republic of the Congo|2020-05-07	Africa|hCoV-19/South Africa/R10569/2020|EPI ISL 490286|C.2|South Africa|2020-06-10	0.0006377315	Africa
Africa|hCoV-19/DRC/5927/2020|EPI ISL 496498|B.1.9|Democratic Republic of the Congo|2020-05-07	Africa|hCoV-19/South Africa/R10569/2020|EPI ISL 490286|C.2|South Africa|2020-06-10	0.0008152151	Africa
Africa|hCoV-19/DRC/5957/2020|EPI ISL 496499|B.1.5|Democratic Republic of the Congo|2020-05-07	Africa|hCoV-19/South Africa/R10569/2020|EPI ISL 490286|C.2|South Africa|2020-06-10	0.0004547632	Africa
Africa|hCoV-19/DRC/5964/2020|EPI ISL 496500|B.1.178|Democratic Republic of the Congo|2020-05-07	Africa|hCoV-19/South Africa/R10569/2020|EPI ISL 490286|C.2|South Africa|2020-06-10	0.0004383726	Africa
Africa|hCoV-19/DRC/5996/2020|EPI ISL 496514|B.1.84|Democratic Republic of the Congo|2020-05-08	Africa|hCoV-19/South Africa/R10569/2020|EPI ISL 490286|C.2|South Africa|2020-06-10	0.0005670658	Africa
Africa|hCoV-19/DRC/6026/2020|EPI ISL 513622|B.1.1.1|Democratic Republic of the Congo|2020-05-08	Africa|hCoV-19/South Africa/R10569/2020|EPI ISL 490286|C.2|South Africa|2020-06-10	0.0002498179	Africa
Africa|hCoV-19/DRC/6143/2020|EPI ISL 496515|B.1|Democratic Republic of the Congo|2020-05-08	Africa|hCoV-19/South Africa/R10569/2020|EPI ISL 490286|C.2|South Africa|2020-06-10	0.0005368142	Africa
Africa|hCoV-19/DRC/6151/2020|EPI ISL 513620|B.1.214|Democratic Republic of the Congo|2020-05-08	Africa|hCoV-19/South Africa/R10569/2020|EPI ISL 490286|C.2|South Africa|2020-06-10	0.0006035794	Africa
Africa|hCoV-19/DRC/6163/2020|EPI ISL 513623|B.1.214|Democratic Republic of the Congo|2020-05-08	Africa|hCoV-19/South Africa/R10569/2020|EPI ISL 490286|C.2|South Africa|2020-06-10	0.0006084852	Africa
Africa|hCoV-19/DRC/6203/2020|EPI ISL 514109|B.1|Democratic Republic of the Congo|2020-05-09	Africa|hCoV-19/South Africa/R10569/2020|EPI ISL 490286|C.2|South Africa|2020-06-10	0.0007017017	Africa
Africa|hCoV-19/DRC/6209/2020|EPI ISL 514110|B.1.84|Democratic Republic of the Congo|2020-05-09	Africa|hCoV-19/South Africa/R10569/2020|EPI ISL 490286|C.2|South Africa|2020-06-10	0.0005255533	Africa
Africa|hCoV-19/DRC/6227/2020|EPI ISL 514121|B.1.84|Democratic Republic of the Congo|2020-05-09	Africa|hCoV-19/South Africa/R10569/2020|EPI ISL 490286|C.2|South Africa|2020-06-10	0.0005262905	Africa
Africa|hCoV-19/DRC/6313/2020|EPI ISL 496516|B.1.84|Democratic Republic of the Congo|2020-05-09	Africa|hCoV-19/South Africa/R10569/2020|EPI ISL 490286|C.2|South Africa|2020-06-10	0.0006179641	Africa
Africa|hCoV-19/DRC/6338/2020|EPI ISL 495630|B.1|Democratic Republic of the Congo|2020-05-09	Africa|hCoV-19/South Africa/R10569/2020|EPI ISL 490286|C.2|South Africa|2020-06-10	0.0005389181	Africa
Africa|hCoV-19/DRC/6341/2020|EPI ISL 495631|B.1|Democratic Republic of the Congo|2020-05-09	Africa|hCoV-19/South Africa/R10569/2020|EPI ISL 490286|C.2|South Africa|2020-06-10	0.0006877703	Africa
Africa|hCoV-19/DRC/6342/2020|EPI ISL 495632|B.1|Democratic Republic of the Congo|2020-05-09	Africa|hCoV-19/South Africa/R10569/2020|EPI ISL 490286|C.2|South Africa|2020-06-10	0.0006443057	Africa
Africa|hCoV-19/DRC/6361/2020|EPI ISL 495633|B.1|Democratic Republic of the Congo|2020-05-09	Africa|hCoV-19/South Africa/R10569/2020|EPI ISL 490286|C.2|South Africa|2020-06-10	0.0005080340	Africa
Africa|hCoV-19/DRC/6380/2020|EPI ISL 513611|B.1.1.275|Democratic Republic of the Congo|2020-05-04	Africa|hCoV-19/South Africa/R10569/2020|EPI ISL 490286|C.2|South Africa|2020-06-10	0.0003532550	Africa
Africa|hCoV-19/DRC/6384/2020|EPI ISL 513612|B.1.1.275|Democratic Republic of the Congo|2020-05-07	Africa|hCoV-19/South Africa/R10569/2020|EPI ISL 490286|C.2|South Africa|2020-06-10	0.0003545832	Africa
Africa|hCoV-19/DRC/6386/2020|EPI ISL 513613|B.1.1.275|Democratic Republic of the Congo|2020-05-07	Africa|hCoV-19/South Africa/R10569/2020|EPI ISL 490286|C.2|South Africa|2020-06-10	0.0003486623	Africa
Africa|hCoV-19/DRC/6389/2020|EPI ISL 513614|B.1.84|Democratic Republic of the Congo|2020-05-07	Africa|hCoV-19/South Africa/R10569/2020|EPI ISL 490286|C.2|South Africa|2020-06-10	0.0006371540	Africa
Africa|hCoV-19/DRC/6390/2020|EPI ISL 513615|B.1.1.275|Democratic Republic of the Congo|2020-05-04	Africa|hCoV-19/South Africa/R10569/2020|EPI ISL 490286|C.2|South Africa|2020-06-10	0.0004539289	Africa
Africa|hCoV-19/DRC/6392/2020|EPI ISL 513616|B.1|Democratic Republic of the Congo|2020-05-04	Africa|hCoV-19/South Africa/R10569/2020|EPI ISL 490286|C.2|South Africa|2020-06-10	0.0004222843	Africa
Africa|hCoV-19/DRC/6395/2020|EPI ISL 513617|B.1.1.275|Democratic Republic of the Congo|2020-05-07	Africa|hCoV-19/South Africa/R10569/2020|EPI ISL 490286|C.2|South Africa|2020-06-10	0.0004878721	Africa
Africa|hCoV-19/DRC/6398/2020|EPI ISL 513618|B.1.1.275|Democratic Republic of the Congo|2020-05-07	Africa|hCoV-19/South Africa/R10569/2020|EPI ISL 490286|C.2|South Africa|2020-06-10	0.0003832696	Africa
Africa|hCoV-19/DRC/6724/2020|EPI ISL 495634|B.1|Democratic Republic of the Congo|2020-05-11	Africa|hCoV-19/South Africa/R10569/2020|EPI ISL 490286|C.2|South Africa|2020-06-10	0.0004904767	Africa
Africa|hCoV-19/DRC/6743/2020|EPI ISL 495635|B.1.149|Democratic Republic of the Congo|2020-05-11	Africa|hCoV-19/South Africa/R10569/2020|EPI ISL 490286|C.2|South Africa|2020-06-10	0.0005053814	Africa
Africa|hCoV-19/DRC/6783/2020|EPI ISL 496501|B.1.149|Democratic Republic of the Congo|2020-05-11	Africa|hCoV-19/South Africa/R10569/2020|EPI ISL 490286|C.2|South Africa|2020-06-10	0.0005383961	Africa
Africa|hCoV-19/DRC/6784/2020|EPI ISL 495636|B.1|Democratic Republic of the Congo|2020-05-11	Africa|hCoV-19/South Africa/R10569/2020|EPI ISL 490286|C.2|South Africa|2020-06-10	0.0004896424	Africa
Africa|hCoV-19/DRC/6786/2020|EPI ISL 495637|B.1.178|Democratic Republic of the Congo|2020-05-11	Africa|hCoV-19/South Africa/R10569/2020|EPI ISL 490286|C.2|South Africa|2020-06-10	0.0005960880	Africa
Africa|hCoV-19/DRC/6791/2020|EPI ISL 495638|B.1.178|Democratic Republic of the Congo|2020-05-11	Africa|hCoV-19/South Africa/R10569/2020|EPI ISL 490286|C.2|South Africa|2020-06-10	0.0005631838	Africa
Africa|hCoV-19/DRC/6792/2020|EPI ISL 495639|B.1|Democratic Republic of the Congo|2020-05-11	Africa|hCoV-19/South Africa/R10569/2020|EPI ISL 490286|C.2|South Africa|2020-06-10	0.0005096750	Africa
Africa|hCoV-19/DRC/6801/2020|EPI ISL 514111|B.1|Democratic Republic of the Congo|2020-05-11	Africa|hCoV-19/South Africa/R10569/2020|EPI ISL 490286|C.2|South Africa|2020-06-10	0.0007427254	Africa
Africa|hCoV-19/DRC/6853/2020|EPI ISL 496502|B.1.214|Democratic Republic of the Congo|2020-05-11	Africa|hCoV-19/South Africa/R10569/2020|EPI ISL 490286|C.2|South Africa|2020-06-10	0.0005340587	Africa
Africa|hCoV-19/DRC/6854/2020|EPI ISL 496503|B.1|Democratic Republic of the Congo|2020-05-11	Africa|hCoV-19/South Africa/R10569/2020|EPI ISL 490286|C.2|South Africa|2020-06-10	0.0006839144	Africa
Africa|hCoV-19/DRC/6875/2020|EPI ISL 496504|B.1|Democratic Republic of the Congo|2020-05-11	Africa|hCoV-19/South Africa/R10569/2020|EPI ISL 490286|C.2|South Africa|2020-06-10	0.0005255711	Africa
Africa|hCoV-19/DRC/7042/2020|EPI ISL 513592|B.1.214|Democratic Republic of the Congo|2020-05-12	Africa|hCoV-19/South Africa/R10569/2020|EPI ISL 490286|C.2|South Africa|2020-06-10	0.0005609496	Africa
Africa|hCoV-19/DRC/7061/2020|EPI ISL 513593|B.1|Democratic Republic of the Congo|2020-05-12	Africa|hCoV-19/South Africa/R10569/2020|EPI ISL 490286|C.2|South Africa|2020-06-10	0.0004675808	Africa
Africa|hCoV-19/DRC/7140/2020|EPI ISL 513594|B.1.214|Democratic Republic of the Congo|2020-05-12	Africa|hCoV-19/South Africa/R10569/2020|EPI ISL 490286|C.2|South Africa|2020-06-10	0.0006748424	Africa
Africa|hCoV-19/DRC/7200/2020|EPI ISL 514112|B.1|Democratic Republic of the Congo|2020-05-13	Africa|hCoV-19/South Africa/R10569/2020|EPI ISL 490286|C.2|South Africa|2020-06-10	0.0006622731	Africa
Africa|hCoV-19/DRC/7211/2020|EPI ISL 514122|B.1.149|Democratic Republic of the Congo|2020-05-13	Africa|hCoV-19/South Africa/R10569/2020|EPI ISL 490286|C.2|South Africa|2020-06-10	0.0005598092	Africa
Africa|hCoV-19/DRC/7248/2020|EPI ISL 514123|B.1|Democratic Republic of the Congo|2020-05-13	Africa|hCoV-19/South Africa/R10569/2020|EPI ISL 490286|C.2|South Africa|2020-06-10	0.0005367831	Africa
Africa|hCoV-19/DRC/7255/2020|EPI ISL 514124|B.1.149|Democratic Republic of the Congo|2020-05-13	Africa|hCoV-19/South Africa/R10569/2020|EPI ISL 490286|C.2|South Africa|2020-06-10	0.0006705749	Africa
Africa|hCoV-19/DRC/73/2020|EPI ISL 417941|B.1.178|Democratic Republic of the Congo|2020-03-18	Africa|hCoV-19/South Africa/R10569/2020|EPI ISL 490286|C.2|South Africa|2020-06-10	0.0004543095	Africa
Africa|hCoV-19/DRC/7386/2020|EPI ISL 513595|B.1.5|Democratic Republic of the Congo|2020-05-14	Africa|hCoV-19/South Africa/R10569/2020|EPI ISL 490286|C.2|South Africa|2020-06-10	0.0004652923	Africa
Africa|hCoV-19/DRC/7430/2020|EPI ISL 496517|B.1.1.1|Democratic Republic of the Congo|2020-05-14	Africa|hCoV-19/South Africa/R10569/2020|EPI ISL 490286|C.2|South Africa|2020-06-10	0.0003295340	Africa
Africa|hCoV-19/DRC/7434/2020|EPI ISL 513621|B.1.1.1|Democratic Republic of the Congo|2020-05-14	Africa|hCoV-19/South Africa/R10569/2020|EPI ISL 490286|C.2|South Africa|2020-06-10	0.0003598120	Africa
Africa|hCoV-19/DRC/7471/2020|EPI ISL 513596|B.1.214|Democratic Republic of the Congo|2020-05-14	Africa|hCoV-19/South Africa/R10569/2020|EPI ISL 490286|C.2|South Africa|2020-06-10	0.0005630452	Africa
Africa|hCoV-19/DRC/7488/2020|EPI ISL 514113|B.1.1|Democratic Republic of the Congo|2020-05-14	Africa|hCoV-19/South Africa/R10569/2020|EPI ISL 490286|C.2|South Africa|2020-06-10	0.0003151738	Africa
Africa|hCoV-19/DRC/7713/2020|EPI ISL 495640|B.1|Democratic Republic of the Congo|2020-05-14	Africa|hCoV-19/South Africa/R10569/2020|EPI ISL 490286|C.2|South Africa|2020-06-10	0.0007517513	Africa
Africa|hCoV-19/DRC/7864/2020|EPI ISL 496505|B.1.214|Democratic Republic of the Congo|2020-05-15	Africa|hCoV-19/South Africa/R10569/2020|EPI ISL 490286|C.2|South Africa|2020-06-10	0.0006426429	Africa
Africa|hCoV-19/DRC/7920/2020|EPI ISL 495641|B.1|Democratic Republic of the Congo|2020-05-15	Africa|hCoV-19/South Africa/R10569/2020|EPI ISL 490286|C.2|South Africa|2020-06-10	0.0006663828	Africa
Africa|hCoV-19/DRC/80/2020|EPI ISL 417942|B.1.178|Democratic Republic of the Congo|2020-03-18	Africa|hCoV-19/South Africa/R10569/2020|EPI ISL 490286|C.2|South Africa|2020-06-10	0.0004549773	Africa
Africa|hCoV-19/DRC/8018/2020|EPI ISL 514125|B.1.5|Democratic Republic of the Congo|2020-05-15	Africa|hCoV-19/South Africa/R10569/2020|EPI ISL 490286|C.2|South Africa|2020-06-10	0.0006490916	Africa
Africa|hCoV-19/DRC/81/2020|EPI ISL 417944|B.1.9|Democratic Republic of the Congo|2020-03-18	Africa|hCoV-19/South Africa/R10569/2020|EPI ISL 490286|C.2|South Africa|2020-06-10	0.0005605218	Africa
Africa|hCoV-19/DRC/82/2020|EPI ISL 417946|B.1.5|Democratic Republic of the Congo|2020-03-18	Africa|hCoV-19/South Africa/R10569/2020|EPI ISL 490286|C.2|South Africa|2020-06-10	0.0004181312	Africa
Africa|hCoV-19/DRC/94/2020|EPI ISL 417947|B.1|Democratic Republic of the Congo|2020-03-19	Africa|hCoV-19/South Africa/R10569/2020|EPI ISL 490286|C.2|South Africa|2020-06-10	0.0004531948	Africa
Africa|hCoV-19/DRC/998/2020|EPI ISL 429254|B.1|Democratic Republic of the Congo|2020-04-03	Africa|hCoV-19/South Africa/R10569/2020|EPI ISL 490286|C.2|South Africa|2020-06-10	0.0005433148	Africa
Africa|hCoV-19/DRC/KN-0038/2020|EPI ISL 417434|B.1.128|Democratic Republic of the Congo|2020-03-14	Africa|hCoV-19/South Africa/R10569/2020|EPI ISL 490286|C.2|South Africa|2020-06-10	0.0005765717	Africa
Africa|hCoV-19/DRC/KN-0054/2020|EPI ISL 417437|B.1.178|Democratic Republic of the Congo|2020-03-17	Africa|hCoV-19/South Africa/R10569/2020|EPI ISL 490286|C.2|South Africa|2020-06-10	0.0004884529	Africa
Africa|hCoV-19/DRC/KN-0058/2020|EPI ISL 417438|B.1|Democratic Republic of the Congo|2020-03-17	Africa|hCoV-19/South Africa/R10569/2020|EPI ISL 490286|C.2|South Africa|2020-06-10	0.0004572749	Africa
Africa|hCoV-19/DRC/KN-0060/2020|EPI ISL 417440|B.1|Democratic Republic of the Congo|2020-03-17	Africa|hCoV-19/South Africa/R10569/2020|EPI ISL 490286|C.2|South Africa|2020-06-10	0.0004539067	Africa
Africa|hCoV-19/DRC/KN-0070/2020|EPI ISL 417441|B.1.178|Democratic Republic of the Congo|2020-03-17	Africa|hCoV-19/South Africa/R10569/2020|EPI ISL 490286|C.2|South Africa|2020-06-10	0.0004643851	Africa
Africa|hCoV-19/DRC/KN-0072/2020|EPI ISL 417442|B.1.178|Democratic Republic of the Congo|2020-03-18	Africa|hCoV-19/South Africa/R10569/2020|EPI ISL 490286|C.2|South Africa|2020-06-10	0.0004554068	Africa
Africa|hCoV-19/DRC/KN-13/2020|EPI ISL 414647|B.1|Democratic Republic of the Congo|2020-03-09	Africa|hCoV-19/South Africa/R10569/2020|EPI ISL 490286|C.2|South Africa|2020-06-10	0.0004639809	Africa
Africa|hCoV-19/Egypt/Army-MCL001/2020|EPI ISL 510526|B.1|Egypt|2020-06-01	Africa|hCoV-19/South Africa/R10569/2020|EPI ISL 490286|C.2|South Africa|2020-06-10	0.0005924816	Africa
Africa|hCoV-19/Egypt/C-CU001a-S1/2020|EPI ISL 529031|B.1.255|Egypt|2020-05-19	Africa|hCoV-19/South Africa/R10569/2020|EPI ISL 490286|C.2|South Africa|2020-06-10	0.0006274809	Africa
Africa|hCoV-19/Egypt/C-CU002b-S3/2020|EPI ISL 529032|B.1.1.1|Egypt|2020-06-19	Africa|hCoV-19/South Africa/R10569/2020|EPI ISL 490286|C.2|South Africa|2020-06-10	0.0003832851	Africa
Africa|hCoV-19/Egypt/C-VSVRI-SERVAC/2020|EPI ISL 528386|B.1.255|Egypt|2020-08-22	Africa|hCoV-19/South Africa/R10569/2020|EPI ISL 490286|C.2|South Africa|2020-06-10	0.0004530527	Africa
Africa|hCoV-19/Egypt/CUNCI-7I028/2020|EPI ISL 524426|B.1.255|Egypt|2020-07-19	Africa|hCoV-19/South Africa/R10569/2020|EPI ISL 490286|C.2|South Africa|2020-06-10	0.0004530527	Africa
Africa|hCoV-19/Egypt/CUNCI-HGC002/2020|EPI ISL 468045|B.1|Egypt|2020-05-02	Africa|hCoV-19/South Africa/R10569/2020|EPI ISL 490286|C.2|South Africa|2020-06-10	0.0004534746	Africa
Africa|hCoV-19/Egypt/CUNCI-HGC004/2020|EPI ISL 468048|B.1|Egypt|2020-05-02	Africa|hCoV-19/South Africa/R10569/2020|EPI ISL 490286|C.2|South Africa|2020-06-10	0.0004533482	Africa
Africa|hCoV-19/Egypt/CUNCI-HGC005/2020|EPI ISL 468052|B.1|Egypt|2020-05-02	Africa|hCoV-19/South Africa/R10569/2020|EPI ISL 490286|C.2|South Africa|2020-06-10	0.0005231451	Africa
Africa|hCoV-19/Egypt/CUNCI-HGC006/2020|EPI ISL 468050|B.1|Egypt|2020-05-02	Africa|hCoV-19/South Africa/R10569/2020|EPI ISL 490286|C.2|South Africa|2020-06-10	0.0005230429	Africa
Africa|hCoV-19/Egypt/CUNCI-HGC007-2/2020|EPI ISL 468054|B.1|Egypt|2020-05-02	Africa|hCoV-19/South Africa/R10569/2020|EPI ISL 490286|C.2|South Africa|2020-06-10	0.0005578211	Africa
Africa|hCoV-19/Egypt/CUNCI-HGC007/2020|EPI ISL 468046|B.1|Egypt|2020-05-02	Africa|hCoV-19/South Africa/R10569/2020|EPI ISL 490286|C.2|South Africa|2020-06-10	0.0005231341	Africa
Africa|hCoV-19/Egypt/CUNCI-HGC008/2020|EPI ISL 468044|B.1|Egypt|2020-05-02	Africa|hCoV-19/South Africa/R10569/2020|EPI ISL 490286|C.2|South Africa|2020-06-10	0.0005231524	Africa
Africa|hCoV-19/Egypt/CUNCI-HGC009/2020|EPI ISL 468053|B.1|Egypt|2020-05-02	Africa|hCoV-19/South Africa/R10569/2020|EPI ISL 490286|C.2|South Africa|2020-06-10	0.0004535378	Africa
Africa|hCoV-19/Egypt/CUNCI-HGC010/2020|EPI ISL 468055|B.1.247|Egypt|2020-05-02	Africa|hCoV-19/South Africa/R10569/2020|EPI ISL 490286|C.2|South Africa|2020-06-10	0.0006975821	Africa
Africa|hCoV-19/Egypt/CUNCI-HGC011/2020|EPI ISL 468059|B.1|Egypt|2020-05-02	Africa|hCoV-19/South Africa/R10569/2020|EPI ISL 490286|C.2|South Africa|2020-06-10	0.0005231834	Africa
Africa|hCoV-19/Egypt/CUNCI-HGC012/2020|EPI ISL 468051|B.1.255|Egypt|2020-05-02	Africa|hCoV-19/South Africa/R10569/2020|EPI ISL 490286|C.2|South Africa|2020-06-10	0.0006627152	Africa
Africa|hCoV-19/Egypt/CUNCI-HGC013/2020|EPI ISL 468047|B.1.201|Egypt|2020-05-02	Africa|hCoV-19/South Africa/R10569/2020|EPI ISL 490286|C.2|South Africa|2020-06-10	0.0005929369	Africa
Africa|hCoV-19/Egypt/CUNCI-HGC014/2020|EPI ISL 468060|B.1.5|Egypt|2020-05-02	Africa|hCoV-19/South Africa/R10569/2020|EPI ISL 490286|C.2|South Africa|2020-06-10	0.0003836531	Africa
Africa|hCoV-19/Egypt/CUNCI-HGC015/2020|EPI ISL 468056|B.1|Egypt|2020-05-02	Africa|hCoV-19/South Africa/R10569/2020|EPI ISL 490286|C.2|South Africa|2020-06-10	0.0003836398	Africa
Africa|hCoV-19/Egypt/CUNCI-HGC016/2020|EPI ISL 468058|B.1|Egypt|2020-05-02	Africa|hCoV-19/South Africa/R10569/2020|EPI ISL 490286|C.2|South Africa|2020-06-10	0.0005242124	Africa
Africa|hCoV-19/Egypt/CUNCI-HGC021/2020|EPI ISL 468061|B.1|Egypt|2020-05-02	Africa|hCoV-19/South Africa/R10569/2020|EPI ISL 490286|C.2|South Africa|2020-06-10	0.0005239432	Africa
Africa|hCoV-19/Egypt/CUNCI-HGC023/2020|EPI ISL 468057|B.1.5|Egypt|2020-05-02	Africa|hCoV-19/South Africa/R10569/2020|EPI ISL 490286|C.2|South Africa|2020-06-10	0.0004185789	Africa
Africa|hCoV-19/Egypt/CUNCI-HGC028/2020|EPI ISL 468062|B.1|Egypt|2020-05-02	Africa|hCoV-19/South Africa/R10569/2020|EPI ISL 490286|C.2|South Africa|2020-06-10	0.0005939929	Africa
Africa|hCoV-19/Egypt/CUNCI-HGC3I011/2020|EPI ISL 479697|B.1|Egypt|2020-06-02	Africa|hCoV-19/South Africa/R10569/2020|EPI ISL 490286|C.2|South Africa|2020-06-10	0.0005227818	Africa
Africa|hCoV-19/Egypt/CUNCI-HGC3I012/2020|EPI ISL 479693|B.1.255|Egypt|2020-06-02	Africa|hCoV-19/South Africa/R10569/2020|EPI ISL 490286|C.2|South Africa|2020-06-10	0.0006622072	Africa
Africa|hCoV-19/Egypt/CUNCI-HGC3I013/2020|EPI ISL 479694|B.1.201|Egypt|2020-06-02	Africa|hCoV-19/South Africa/R10569/2020|EPI ISL 490286|C.2|South Africa|2020-06-10	0.0005924824	Africa
Africa|hCoV-19/Egypt/CUNCI-HGC3I014/2020|EPI ISL 479696|B.1.5|Egypt|2020-06-02	Africa|hCoV-19/South Africa/R10569/2020|EPI ISL 490286|C.2|South Africa|2020-06-10	0.0003833457	Africa
Africa|hCoV-19/Egypt/CUNCI-HGC3I02/2020|EPI ISL 479686|B.1|Egypt|2020-06-02	Africa|hCoV-19/South Africa/R10569/2020|EPI ISL 490286|C.2|South Africa|2020-06-10	0.0004879472	Africa
Africa|hCoV-19/Egypt/CUNCI-HGC3I023/2020|EPI ISL 479695|B.1.5|Egypt|2020-06-02	Africa|hCoV-19/South Africa/R10569/2020|EPI ISL 490286|C.2|South Africa|2020-06-10	0.0004182579	Africa
Africa|hCoV-19/Egypt/CUNCI-HGC3I025/2020|EPI ISL 479691|B.1|Egypt|2020-06-02	Africa|hCoV-19/South Africa/R10569/2020|EPI ISL 490286|C.2|South Africa|2020-06-10	0.0005577024	Africa
Africa|hCoV-19/Egypt/CUNCI-HGC3I03/2020|EPI ISL 479687|B.1|Egypt|2020-06-02	Africa|hCoV-19/South Africa/R10569/2020|EPI ISL 490286|C.2|South Africa|2020-06-10	0.0005227331	Africa
Africa|hCoV-19/Egypt/CUNCI-HGC3I05/2020|EPI ISL 479690|B.1|Egypt|2020-06-02	Africa|hCoV-19/South Africa/R10569/2020|EPI ISL 490286|C.2|South Africa|2020-06-10	0.0005227441	Africa
Africa|hCoV-19/Egypt/CUNCI-HGC3I06/2020|EPI ISL 479688|B.1|Egypt|2020-06-02	Africa|hCoV-19/South Africa/R10569/2020|EPI ISL 490286|C.2|South Africa|2020-06-10	0.0005227513	Africa
Africa|hCoV-19/Egypt/CUNCI-HGC3I08/2020|EPI ISL 479698|B.1|Egypt|2020-06-02	Africa|hCoV-19/South Africa/R10569/2020|EPI ISL 490286|C.2|South Africa|2020-06-10	0.0005227513	Africa
Africa|hCoV-19/Egypt/CUNCI-HGC3I09/2020|EPI ISL 479692|B.1|Egypt|2020-06-02	Africa|hCoV-19/South Africa/R10569/2020|EPI ISL 490286|C.2|South Africa|2020-06-10	0.0004531901	Africa
Africa|hCoV-19/Egypt/CUNCI-HGC4I003/2020|EPI ISL 479699|B.1.1.247|Egypt|2020-06-02	Africa|hCoV-19/South Africa/R10569/2020|EPI ISL 490286|C.2|South Africa|2020-06-10	0.0005227674	Africa
Africa|hCoV-19/Egypt/CUNCI-HGC4I004/2020|EPI ISL 479700|B.1.1.296|Egypt|2020-06-02	Africa|hCoV-19/South Africa/R10569/2020|EPI ISL 490286|C.2|South Africa|2020-06-10	0.0004181442	Africa
Africa|hCoV-19/Egypt/CUNCI-HGC4I015/2020|EPI ISL 479728|B.1.1.123|Egypt|2020-06-02	Africa|hCoV-19/South Africa/R10569/2020|EPI ISL 490286|C.2|South Africa|2020-06-10	0.0004530872	Africa
Africa|hCoV-19/Egypt/CUNCI-HGC4I022/2020|EPI ISL 479705|B.1.1|Egypt|2020-06-02	Africa|hCoV-19/South Africa/R10569/2020|EPI ISL 490286|C.2|South Africa|2020-06-10	0.0005576303	Africa
Africa|hCoV-19/Egypt/CUNCI-HGC4I023/2020|EPI ISL 479729|B.1.1.247|Egypt|2020-06-02	Africa|hCoV-19/South Africa/R10569/2020|EPI ISL 490286|C.2|South Africa|2020-06-10	0.0003833977	Africa
Africa|hCoV-19/Egypt/CUNCI-HGC4I025/2020|EPI ISL 479706|B.1.255|Egypt|2020-06-02	Africa|hCoV-19/South Africa/R10569/2020|EPI ISL 490286|C.2|South Africa|2020-06-10	0.0005924884	Africa
Africa|hCoV-19/Egypt/CUNCI-HGC4I026/2020|EPI ISL 479702|B.1|Egypt|2020-06-02	Africa|hCoV-19/South Africa/R10569/2020|EPI ISL 490286|C.2|South Africa|2020-06-10	0.0006628606	Africa
Africa|hCoV-19/Egypt/CUNCI-HGC4I029/2020|EPI ISL 479701|B.1.1.1|Egypt|2020-06-02	Africa|hCoV-19/South Africa/R10569/2020|EPI ISL 490286|C.2|South Africa|2020-06-10	0.0003136025	Africa
Africa|hCoV-19/Egypt/CUNCI-HGC4I030/2020|EPI ISL 479703|B.1|Egypt|2020-06-02	Africa|hCoV-19/South Africa/R10569/2020|EPI ISL 490286|C.2|South Africa|2020-06-10	0.0005924701	Africa
Africa|hCoV-19/Egypt/CUNCI-HGC4I031/2020|EPI ISL 479707|B.1.1.1|Egypt|2020-06-02	Africa|hCoV-19/South Africa/R10569/2020|EPI ISL 490286|C.2|South Africa|2020-06-10	0.0004530082	Africa
Africa|hCoV-19/Egypt/CUNCI-HGC4I032/2020|EPI ISL 479709|B.1.1|Egypt|2020-06-02	Africa|hCoV-19/South Africa/R10569/2020|EPI ISL 490286|C.2|South Africa|2020-06-10	0.0004185233	Africa
Africa|hCoV-19/Egypt/CUNCI-HGC4I033/2020|EPI ISL 479704|B.1|Egypt|2020-06-02	Africa|hCoV-19/South Africa/R10569/2020|EPI ISL 490286|C.2|South Africa|2020-06-10	0.0004879813	Africa
Africa|hCoV-19/Egypt/CUNCI-HGC4I034/2020|EPI ISL 479708|B.1.255|Egypt|2020-06-02	Africa|hCoV-19/South Africa/R10569/2020|EPI ISL 490286|C.2|South Africa|2020-06-10	0.0004530053	Africa
Africa|hCoV-19/Egypt/CUNCI-HGC5I001/2020|EPI ISL 479710|B.1.1|Egypt|2020-06-02	Africa|hCoV-19/South Africa/R10569/2020|EPI ISL 490286|C.2|South Africa|2020-06-10	0.0002788406	Africa
Africa|hCoV-19/Egypt/CUNCI-HGC5I003/2020|EPI ISL 479711|B.1|Egypt|2020-06-02	Africa|hCoV-19/South Africa/R10569/2020|EPI ISL 490286|C.2|South Africa|2020-06-10	0.0004181981	Africa
Africa|hCoV-19/Egypt/CUNCI-HGC5I010/2020|EPI ISL 479730|B.1.1|Egypt|2020-06-02	Africa|hCoV-19/South Africa/R10569/2020|EPI ISL 490286|C.2|South Africa|2020-06-10	0.0003485654	Africa
Africa|hCoV-19/Egypt/CUNCI-HGC5I011/2020|EPI ISL 479712|B.1.1|Egypt|2020-06-02	Africa|hCoV-19/South Africa/R10569/2020|EPI ISL 490286|C.2|South Africa|2020-06-10	0.0002788016	Africa
Africa|hCoV-19/Egypt/CUNCI-HGC5I012/2020|EPI ISL 479713|B.1.1|Egypt|2020-06-02	Africa|hCoV-19/South Africa/R10569/2020|EPI ISL 490286|C.2|South Africa|2020-06-10	0.0003135710	Africa
Africa|hCoV-19/Egypt/CUNCI-HGC5I014/2020|EPI ISL 479714|B.1.255|Egypt|2020-06-02	Africa|hCoV-19/South Africa/R10569/2020|EPI ISL 490286|C.2|South Africa|2020-06-10	0.0005925091	Africa
Africa|hCoV-19/Egypt/CUNCI-HGC5I015/2020|EPI ISL 475722|B.1.255|Egypt|2020-05-02	Africa|hCoV-19/South Africa/R10569/2020|EPI ISL 490286|C.2|South Africa|2020-06-10	0.0006625670	Africa
Africa|hCoV-19/Egypt/CUNCI-HGC5I016/2020|EPI ISL 479731|B.1|Egypt|2020-06-02	Africa|hCoV-19/South Africa/R10569/2020|EPI ISL 490286|C.2|South Africa|2020-06-10	0.0004879420	Africa
Africa|hCoV-19/Egypt/CUNCI-HGC5I022/2020|EPI ISL 479715|B.1.1|Egypt|2020-06-02	Africa|hCoV-19/South Africa/R10569/2020|EPI ISL 490286|C.2|South Africa|2020-06-10	0.0003484317	Africa
Africa|hCoV-19/Egypt/CUNCI-HGC5I025/2020|EPI ISL 479716|A|Egypt|2020-06-02	Africa|hCoV-19/South Africa/R10569/2020|EPI ISL 490286|C.2|South Africa|2020-06-10	0.0004190507	Africa
Africa|hCoV-19/Egypt/CUNCI-HGC5I026/2020|EPI ISL 479735|B.1.5|Egypt|2020-06-02	Africa|hCoV-19/South Africa/R10569/2020|EPI ISL 490286|C.2|South Africa|2020-06-10	0.0005927836	Africa
Africa|hCoV-19/Egypt/CUNCI-HGC5I029/2020|EPI ISL 479734|B.1|Egypt|2020-06-02	Africa|hCoV-19/South Africa/R10569/2020|EPI ISL 490286|C.2|South Africa|2020-06-10	0.0004880152	Africa
Africa|hCoV-19/Egypt/CUNCI-HGC5I030/2020|EPI ISL 479721|B.1.5|Egypt|2020-06-02	Africa|hCoV-19/South Africa/R10569/2020|EPI ISL 490286|C.2|South Africa|2020-06-10	0.0003833991	Africa
Africa|hCoV-19/Egypt/CUNCI-HGC5I033/2020|EPI ISL 479717|B.1.5|Egypt|2020-06-02	Africa|hCoV-19/South Africa/R10569/2020|EPI ISL 490286|C.2|South Africa|2020-06-10	0.0003485651	Africa
Africa|hCoV-19/Egypt/CUNCI-HGC5I034/2020|EPI ISL 479720|B.1.5|Egypt|2020-06-02	Africa|hCoV-19/South Africa/R10569/2020|EPI ISL 490286|C.2|South Africa|2020-06-10	0.0004181689	Africa
Africa|hCoV-19/Egypt/CUNCI-HGC6I002/2020|EPI ISL 479719|B.1.1.1|Egypt|2020-06-02	Africa|hCoV-19/South Africa/R10569/2020|EPI ISL 490286|C.2|South Africa|2020-06-10	0.0002787325	Africa
Africa|hCoV-19/Egypt/CUNCI-HGC6I003/2020|EPI ISL 479718|B.1.5|Egypt|2020-06-02	Africa|hCoV-19/South Africa/R10569/2020|EPI ISL 490286|C.2|South Africa|2020-06-10	0.0004879352	Africa
Africa|hCoV-19/Egypt/CUNCI-HGC6I007/2020|EPI ISL 479722|B.1|Egypt|2020-06-02	Africa|hCoV-19/South Africa/R10569/2020|EPI ISL 490286|C.2|South Africa|2020-06-10	0.0002439718	Africa
Africa|hCoV-19/Egypt/CUNCI-HGC6I010/2020|EPI ISL 478672|B.1|Egypt|2020-06-02	Africa|hCoV-19/South Africa/R10569/2020|EPI ISL 490286|C.2|South Africa|2020-06-10	0.0005924412	Africa
Africa|hCoV-19/Egypt/CUNCI-HGC6I011/2020|EPI ISL 479727|A|Egypt|2020-06-02	Africa|hCoV-19/South Africa/R10569/2020|EPI ISL 490286|C.2|South Africa|2020-06-10	0.0009064466	Africa
Africa|hCoV-19/Egypt/CUNCI-HGC6I015/2020|EPI ISL 479725|B.1.1|Egypt|2020-06-02	Africa|hCoV-19/South Africa/R10569/2020|EPI ISL 490286|C.2|South Africa|2020-06-10	0.0004529691	Africa
Africa|hCoV-19/Egypt/CUNCI-HGC6I016/2020|EPI ISL 475723|B.1.247|Egypt|2020-06-02	Africa|hCoV-19/South Africa/R10569/2020|EPI ISL 490286|C.2|South Africa|2020-06-10	0.0006976823	Africa
Africa|hCoV-19/Egypt/CUNCI-HGC6I024/2020|EPI ISL 479732|B.1.1.247|Egypt|2020-06-02	Africa|hCoV-19/South Africa/R10569/2020|EPI ISL 490286|C.2|South Africa|2020-06-10	0.0004186357	Africa
Africa|hCoV-19/Egypt/CUNCI-HGC6I026/2020|EPI ISL 479724|B.1.1.1|Egypt|2020-06-02	Africa|hCoV-19/South Africa/R10569/2020|EPI ISL 490286|C.2|South Africa|2020-06-10	0.0003135804	Africa
Africa|hCoV-19/Egypt/CUNCI-HGC6I029/2020|EPI ISL 477161|B.1.255|Egypt|2020-06-02	Africa|hCoV-19/South Africa/R10569/2020|EPI ISL 490286|C.2|South Africa|2020-06-10	0.0005924680	Africa
Africa|hCoV-19/Egypt/CUNCI-HGC6I031/2020|EPI ISL 475724|B.1.1.1|Egypt|2020-06-02	Africa|hCoV-19/South Africa/R10569/2020|EPI ISL 490286|C.2|South Africa|2020-06-10	0.0004184211	Africa
Africa|hCoV-19/Egypt/CUNCI-HGC6I032/2020|EPI ISL 479733|B.1.1.1|Egypt|2020-06-02	Africa|hCoV-19/South Africa/R10569/2020|EPI ISL 490286|C.2|South Africa|2020-06-10	0.0002787714	Africa
Africa|hCoV-19/Egypt/CUNCI-HGC6I033/2020|EPI ISL 479723|B.1.1.1|Egypt|2020-06-02	Africa|hCoV-19/South Africa/R10569/2020|EPI ISL 490286|C.2|South Africa|2020-06-10	0.0004181733	Africa
Africa|hCoV-19/Egypt/CUNCI-HGC7I01/2020|EPI ISL 529141|B.1|Egypt|2020-07-19	Africa|hCoV-19/South Africa/R10569/2020|EPI ISL 490286|C.2|South Africa|2020-06-10	0.0006274259	Africa
Africa|hCoV-19/Egypt/CUNCI-HGC7I02/2020|EPI ISL 529142|A|Egypt|2020-07-19	Africa|hCoV-19/South Africa/R10569/2020|EPI ISL 490286|C.2|South Africa|2020-06-10	0.0008716563	Africa
Africa|hCoV-19/Egypt/CUNCI-HGC7I07/2020|EPI ISL 529145|B.1|Egypt|2020-07-19	Africa|hCoV-19/South Africa/R10569/2020|EPI ISL 490286|C.2|South Africa|2020-06-10	0.0005925711	Africa
Africa|hCoV-19/Egypt/EGY-020/2020|EPI ISL 526975|B.1|Egypt|2020-08-14	Africa|hCoV-19/South Africa/R10569/2020|EPI ISL 490286|C.2|South Africa|2020-06-10	0.0005924825	Africa
Africa|hCoV-19/Egypt/EGY-041/2020|EPI ISL 526997|B.1|Egypt|2020-08-22	Africa|hCoV-19/South Africa/R10569/2020|EPI ISL 490286|C.2|South Africa|2020-06-10	0.0005924826	Africa
Africa|hCoV-19/Egypt/EGY-S031/2020|EPI ISL 526986|B.1|Egypt|2020-08-17	Africa|hCoV-19/South Africa/R10569/2020|EPI ISL 490286|C.2|South Africa|2020-06-10	0.0005924826	Africa
Africa|hCoV-19/Egypt/HCoV2-Egy-002/2020|EPI ISL 510532|B.1|Egypt|2020-06-02	Africa|hCoV-19/South Africa/R10569/2020|EPI ISL 490286|C.2|South Africa|2020-06-10	0.0005924826	Africa
Africa|hCoV-19/Egypt/MASRI-005/2020|EPI ISL 482759|B.1|Egypt|2020-04-30	Africa|hCoV-19/South Africa/R10569/2020|EPI ISL 490286|C.2|South Africa|2020-06-10	0.0004529960	Africa
Africa|hCoV-19/Egypt/MASRI-007/2020|EPI ISL 482760|B.1|Egypt|2020-04-28	Africa|hCoV-19/South Africa/R10569/2020|EPI ISL 490286|C.2|South Africa|2020-06-10	0.0005230664	Africa
Africa|hCoV-19/Egypt/MASRI-008/2020|EPI ISL 482761|B.1|Egypt|2020-04-30	Africa|hCoV-19/South Africa/R10569/2020|EPI ISL 490286|C.2|South Africa|2020-06-10	0.0004558112	Africa
Africa|hCoV-19/Egypt/MASRI-009/2020|EPI ISL 483035|A|Egypt|2020-04-30	Africa|hCoV-19/South Africa/R10569/2020|EPI ISL 490286|C.2|South Africa|2020-06-10	0.0006970842	Africa
Africa|hCoV-19/Egypt/MASRI-011/2020|EPI ISL 482762|B.1|Egypt|2020-05-05	Africa|hCoV-19/South Africa/R10569/2020|EPI ISL 490286|C.2|South Africa|2020-06-10	0.0005228296	Africa
Africa|hCoV-19/Egypt/MASRI-012/2020|EPI ISL 482763|B.1|Egypt|2020-05-05	Africa|hCoV-19/South Africa/R10569/2020|EPI ISL 490286|C.2|South Africa|2020-06-10	0.0004181414	Africa
Africa|hCoV-19/Egypt/MASRI-014/2020|EPI ISL 482765|B.1|Egypt|2020-04-30	Africa|hCoV-19/South Africa/R10569/2020|EPI ISL 490286|C.2|South Africa|2020-06-10	0.0006623360	Africa
Africa|hCoV-19/Egypt/MASRI-015/2020|EPI ISL 482766|B.1.36|Egypt|2020-05-11	Africa|hCoV-19/South Africa/R10569/2020|EPI ISL 490286|C.2|South Africa|2020-06-10	0.0007319840	Africa
Africa|hCoV-19/Egypt/MASRI-016/2020|EPI ISL 482767|B.1|Egypt|2020-05-11	Africa|hCoV-19/South Africa/R10569/2020|EPI ISL 490286|C.2|South Africa|2020-06-10	0.0006627980	Africa
Africa|hCoV-19/Egypt/MASRI-018/2020|EPI ISL 483036|A|Egypt|2020-05-10	Africa|hCoV-19/South Africa/R10569/2020|EPI ISL 490286|C.2|South Africa|2020-06-10	0.0008779301	Africa
Africa|hCoV-19/Egypt/MASRI-020/2020|EPI ISL 483037|B.1|Egypt|2020-05-13	Africa|hCoV-19/South Africa/R10569/2020|EPI ISL 490286|C.2|South Africa|2020-06-10	0.0007398068	Africa
Africa|hCoV-19/Egypt/MASRI-022/2020|EPI ISL 482768|B.1.255|Egypt|2020-05-13	Africa|hCoV-19/South Africa/R10569/2020|EPI ISL 490286|C.2|South Africa|2020-06-10	0.0006283591	Africa
Africa|hCoV-19/Egypt/MASRI-023/2020|EPI ISL 482769|B.1|Egypt|2020-05-11	Africa|hCoV-19/South Africa/R10569/2020|EPI ISL 490286|C.2|South Africa|2020-06-10	0.0004535313	Africa
Africa|hCoV-19/Egypt/MASRI-024/2020|EPI ISL 482770|B.1|Egypt|2020-05-11	Africa|hCoV-19/South Africa/R10569/2020|EPI ISL 490286|C.2|South Africa|2020-06-10	0.0005227385	Africa
Africa|hCoV-19/Egypt/MASRI-025/2020|EPI ISL 482771|B.1|Egypt|2020-05-10	Africa|hCoV-19/South Africa/R10569/2020|EPI ISL 490286|C.2|South Africa|2020-06-10	0.0006625276	Africa
Africa|hCoV-19/Egypt/MASRI-026/2020|EPI ISL 482772|B.1|Egypt|2020-05-10	Africa|hCoV-19/South Africa/R10569/2020|EPI ISL 490286|C.2|South Africa|2020-06-10	0.0005577081	Africa
Africa|hCoV-19/Egypt/MASRI-027/2020|EPI ISL 482773|B.1.1.123|Egypt|2020-05-08	Africa|hCoV-19/South Africa/R10569/2020|EPI ISL 490286|C.2|South Africa|2020-06-10	0.0003841031	Africa
Africa|hCoV-19/Egypt/MASRI-028/2020|EPI ISL 483038|B.1|Egypt|2020-05-13	Africa|hCoV-19/South Africa/R10569/2020|EPI ISL 490286|C.2|South Africa|2020-06-10	0.0005924763	Africa
Africa|hCoV-19/Egypt/MASRI-029/2020|EPI ISL 482774|B.1|Egypt|2020-05-13	Africa|hCoV-19/South Africa/R10569/2020|EPI ISL 490286|C.2|South Africa|2020-06-10	0.0005227568	Africa
Africa|hCoV-19/Egypt/MASRI-10/2020|EPI ISL 475752|B.1.255|Egypt|2020-05	Africa|hCoV-19/South Africa/R10569/2020|EPI ISL 490286|C.2|South Africa|2020-06-10	0.0006275354	Africa
Africa|hCoV-19/Egypt/MASRI-11/2020|EPI ISL 475753|B.1.36|Egypt|2020-05	Africa|hCoV-19/South Africa/R10569/2020|EPI ISL 490286|C.2|South Africa|2020-06-10	0.0007668484	Africa
Africa|hCoV-19/Egypt/MASRI-14/2020|EPI ISL 475749|B.1|Egypt|2020-05	Africa|hCoV-19/South Africa/R10569/2020|EPI ISL 490286|C.2|South Africa|2020-06-10	0.0004878962	Africa
Africa|hCoV-19/Egypt/MASRI-15/2020|EPI ISL 475750|B.1.1|Egypt|2020-05	Africa|hCoV-19/South Africa/R10569/2020|EPI ISL 490286|C.2|South Africa|2020-06-10	0.0006314869	Africa
Africa|hCoV-19/Egypt/MASRI-2/2020|EPI ISL 475745|B.1|Egypt|2020-05	Africa|hCoV-19/South Africa/R10569/2020|EPI ISL 490286|C.2|South Africa|2020-06-10	0.0005227206	Africa
Africa|hCoV-19/Egypt/MASRI-3/2020|EPI ISL 475746|A|Egypt|2020-05	Africa|hCoV-19/South Africa/R10569/2020|EPI ISL 490286|C.2|South Africa|2020-06-10	0.0008017900	Africa
Africa|hCoV-19/Egypt/MASRI-6/2020|EPI ISL 475747|B.1.255|Egypt|2020-05	Africa|hCoV-19/South Africa/R10569/2020|EPI ISL 490286|C.2|South Africa|2020-06-10	0.0005227204	Africa
Africa|hCoV-19/Egypt/MASRI-9/2020|EPI ISL 475751|B.1.1.1|Egypt|2020-05	Africa|hCoV-19/South Africa/R10569/2020|EPI ISL 490286|C.2|South Africa|2020-06-10	0.0003834014	Africa
Africa|hCoV-19/Egypt/NRC-01/2020|EPI ISL 430820|B.1|Egypt|2020-03-18	Africa|hCoV-19/South Africa/R10569/2020|EPI ISL 490286|C.2|South Africa|2020-06-10	0.0004899174	Africa
Africa|hCoV-19/Egypt/NRC-03/2020|EPI ISL 430819|B.1.246|Egypt|2020-03-18	Africa|hCoV-19/South Africa/R10569/2020|EPI ISL 490286|C.2|South Africa|2020-06-10	0.0005245534	Africa
Africa|hCoV-19/Gabon/ITM-K011/2020|EPI ISL 539573|A|Gabon|2020-03-22	Africa|hCoV-19/South Africa/R10569/2020|EPI ISL 490286|C.2|South Africa|2020-06-10	0.0007319722	Africa
Africa|hCoV-19/Gabon/ITM-K023/2020|EPI ISL 539574|B.1.178|Gabon|2020-03-27	Africa|hCoV-19/South Africa/R10569/2020|EPI ISL 490286|C.2|South Africa|2020-06-10	0.0004878520	Africa
Africa|hCoV-19/Gabon/ITM-K027/2020|EPI ISL 539575|A|Gabon|2020-03-27	Africa|hCoV-19/South Africa/R10569/2020|EPI ISL 490286|C.2|South Africa|2020-06-10	0.0007319544	Africa
Africa|hCoV-19/Gabon/ITM-K028/2020|EPI ISL 539576|B.1.292|Gabon|2020-03-27	Africa|hCoV-19/South Africa/R10569/2020|EPI ISL 490286|C.2|South Africa|2020-06-10	0.0004878621	Africa
Africa|hCoV-19/Gambia/0214/2020|EPI ISL 471158|B.1|Gambia|2020-03-29	Africa|hCoV-19/South Africa/R10569/2020|EPI ISL 490286|C.2|South Africa|2020-06-10	0.0004188487	Africa
Africa|hCoV-19/Gambia/0268/2020|EPI ISL 471159|B.1.1|Gambia|2020-03-21	Africa|hCoV-19/South Africa/R10569/2020|EPI ISL 490286|C.2|South Africa|2020-06-10	0.0003144725	Africa
Africa|hCoV-19/Gambia/0278/2020|EPI ISL 471160|B.1.1|Gambia|2020-03-20	Africa|hCoV-19/South Africa/R10569/2020|EPI ISL 490286|C.2|South Africa|2020-06-10	0.0003165963	Africa
Africa|hCoV-19/Gambia/0528/2020|EPI ISL 471161|B.1.1.293|Gambia|2020-04-30	Africa|hCoV-19/South Africa/R10569/2020|EPI ISL 490286|C.2|South Africa|2020-06-10	0.0003517688	Africa
Africa|hCoV-19/Gambia/0531/2020|EPI ISL 471162|B.1.1.293|Gambia|2020-04-30	Africa|hCoV-19/South Africa/R10569/2020|EPI ISL 490286|C.2|South Africa|2020-06-10	0.0003517935	Africa
Africa|hCoV-19/Gambia/0536/2020|EPI ISL 471163|B.1.1.293|Gambia|2020-04-30	Africa|hCoV-19/South Africa/R10569/2020|EPI ISL 490286|C.2|South Africa|2020-06-10	0.0003484112	Africa
Africa|hCoV-19/Gambia/0547/2020|EPI ISL 471164|B.1.1.293|Gambia|2020-04-30	Africa|hCoV-19/South Africa/R10569/2020|EPI ISL 490286|C.2|South Africa|2020-06-10	0.0003486175	Africa
Africa|hCoV-19/Gambia/0548/2020|EPI ISL 471165|B.1.5|Gambia|2020-04-30	Africa|hCoV-19/South Africa/R10569/2020|EPI ISL 490286|C.2|South Africa|2020-06-10	0.0003226095	Africa
Africa|hCoV-19/Gambia/1090/2020|EPI ISL 471166|B.1.1|Gambia|2020-05-04	Africa|hCoV-19/South Africa/R10569/2020|EPI ISL 490286|C.2|South Africa|2020-06-10	0.0003837812	Africa
Africa|hCoV-19/Gambia/1094/2020|EPI ISL 471167|B.1.1.293|Gambia|2020-05-04	Africa|hCoV-19/South Africa/R10569/2020|EPI ISL 490286|C.2|South Africa|2020-06-10	0.0003484111	Africa
Africa|hCoV-19/Gambia/1251/2020|EPI ISL 471168|B.1.1.293|Gambia|2020-05-07	Africa|hCoV-19/South Africa/R10569/2020|EPI ISL 490286|C.2|South Africa|2020-06-10	0.0003517687	Africa
Africa|hCoV-19/Gambia/1264/2020|EPI ISL 471169|B.1.1|Gambia|2020-05-07	Africa|hCoV-19/South Africa/R10569/2020|EPI ISL 490286|C.2|South Africa|2020-06-10	0.0003140448	Africa
Africa|hCoV-19/Gambia/1271/2020|EPI ISL 471170|B.1.1|Gambia|2020-05-07	Africa|hCoV-19/South Africa/R10569/2020|EPI ISL 490286|C.2|South Africa|2020-06-10	0.0003144506	Africa
Africa|hCoV-19/Gambia/1277/2020|EPI ISL 471171|B.1.1.293|Gambia|2020-05-07	Africa|hCoV-19/South Africa/R10569/2020|EPI ISL 490286|C.2|South Africa|2020-06-10	0.0003484110	Africa
Africa|hCoV-19/Gambia/3668/2020|EPI ISL 560992|B.1.5.12|Gambia|2020-07-30	Africa|hCoV-19/South Africa/R10569/2020|EPI ISL 490286|C.2|South Africa|2020-06-10	0.0006673017	Africa
Africa|hCoV-19/Gambia/3670/2020|EPI ISL 560993|B.1.5.12|Gambia|2020-07-30	Africa|hCoV-19/South Africa/R10569/2020|EPI ISL 490286|C.2|South Africa|2020-06-10	0.0006682170	Africa
Africa|hCoV-19/Gambia/3671/2020|EPI ISL 560994|B.1.1.293|Gambia|2020-07-30	Africa|hCoV-19/South Africa/R10569/2020|EPI ISL 490286|C.2|South Africa|2020-06-10	0.0004213545	Africa
Africa|hCoV-19/Gambia/3673/2020|EPI ISL 560995|B.1.5|Gambia|2020-07-30	Africa|hCoV-19/South Africa/R10569/2020|EPI ISL 490286|C.2|South Africa|2020-06-10	0.0004214371	Africa
Africa|hCoV-19/Gambia/3676/2020|EPI ISL 560996|B.1.5|Gambia|2020-07-30	Africa|hCoV-19/South Africa/R10569/2020|EPI ISL 490286|C.2|South Africa|2020-06-10	0.0004222354	Africa
Africa|hCoV-19/Gambia/3678/2020|EPI ISL 560997|B.1.292|Gambia|2020-07-30	Africa|hCoV-19/South Africa/R10569/2020|EPI ISL 490286|C.2|South Africa|2020-06-10	0.0005227388	Africa
Africa|hCoV-19/Gambia/3679/2020|EPI ISL 560998|B.1.5.12|Gambia|2020-07-30	Africa|hCoV-19/South Africa/R10569/2020|EPI ISL 490286|C.2|South Africa|2020-06-10	0.0005979055	Africa
Africa|hCoV-19/Gambia/3680/2020|EPI ISL 560999|B.1.5|Gambia|2020-07-30	Africa|hCoV-19/South Africa/R10569/2020|EPI ISL 490286|C.2|South Africa|2020-06-10	0.0004264052	Africa
Africa|hCoV-19/Gambia/3683/2020|EPI ISL 561000|B.1.292|Gambia|2020-07-30	Africa|hCoV-19/South Africa/R10569/2020|EPI ISL 490286|C.2|South Africa|2020-06-10	0.0005575990	Africa
Africa|hCoV-19/Gambia/3703/2020|EPI ISL 561001|B.1.5.12|Gambia|2020-07-30	Africa|hCoV-19/South Africa/R10569/2020|EPI ISL 490286|C.2|South Africa|2020-06-10	0.0005924555	Africa
Africa|hCoV-19/Gambia/3717/2020|EPI ISL 561002|B.1.5|Gambia|2020-07-30	Africa|hCoV-19/South Africa/R10569/2020|EPI ISL 490286|C.2|South Africa|2020-06-10	0.0004571850	Africa
Africa|hCoV-19/Gambia/3724/2020|EPI ISL 561003|B.1.5.12|Gambia|2020-07-30	Africa|hCoV-19/South Africa/R10569/2020|EPI ISL 490286|C.2|South Africa|2020-06-10	0.0005924761	Africa
Africa|hCoV-19/Gambia/3725/2020|EPI ISL 561004|B.1.1.293|Gambia|2020-07-30	Africa|hCoV-19/South Africa/R10569/2020|EPI ISL 490286|C.2|South Africa|2020-06-10	0.0004878501	Africa
Africa|hCoV-19/Gambia/3728/2020|EPI ISL 561005|B.1.5|Gambia|2020-07-30	Africa|hCoV-19/South Africa/R10569/2020|EPI ISL 490286|C.2|South Africa|2020-06-10	0.0003952589	Africa
Africa|hCoV-19/Gambia/3729/2020|EPI ISL 561006|B.1.5.12|Gambia|2020-07-30	Africa|hCoV-19/South Africa/R10569/2020|EPI ISL 490286|C.2|South Africa|2020-06-10	0.0005227336	Africa
Africa|hCoV-19/Gambia/3732/2020|EPI ISL 561007|B.1.5|Gambia|2020-07-30	Africa|hCoV-19/South Africa/R10569/2020|EPI ISL 490286|C.2|South Africa|2020-06-10	0.0004575228	Africa
Africa|hCoV-19/Gambia/3735/2020|EPI ISL 561008|B.1.5|Gambia|2020-07-30	Africa|hCoV-19/South Africa/R10569/2020|EPI ISL 490286|C.2|South Africa|2020-06-10	0.0003870136	Africa
Africa|hCoV-19/Gambia/3737/2020|EPI ISL 561009|B.1.1.293|Gambia|2020-07-30	Africa|hCoV-19/South Africa/R10569/2020|EPI ISL 490286|C.2|South Africa|2020-06-10	0.0004881053	Africa
Africa|hCoV-19/Gambia/3741/2020|EPI ISL 561010|B.1.5.12|Gambia|2020-07-30	Africa|hCoV-19/South Africa/R10569/2020|EPI ISL 490286|C.2|South Africa|2020-06-10	0.0005274875	Africa
Africa|hCoV-19/Gambia/3743/2020|EPI ISL 561011|B.1.5.12|Gambia|2020-07-30	Africa|hCoV-19/South Africa/R10569/2020|EPI ISL 490286|C.2|South Africa|2020-06-10	0.0006622324	Africa
Africa|hCoV-19/Gambia/3749/2020|EPI ISL 561012|B.1.5.12|Gambia|2020-07-30	Africa|hCoV-19/South Africa/R10569/2020|EPI ISL 490286|C.2|South Africa|2020-06-10	0.0005924556	Africa
Africa|hCoV-19/Gambia/3761/2020|EPI ISL 561013|B.1.5.12|Gambia|2020-07-30	Africa|hCoV-19/South Africa/R10569/2020|EPI ISL 490286|C.2|South Africa|2020-06-10	0.0005924556	Africa
Africa|hCoV-19/Gambia/3772/2020|EPI ISL 561025|B.1.5|Gambia|2020-07-30	Africa|hCoV-19/South Africa/R10569/2020|EPI ISL 490286|C.2|South Africa|2020-06-10	0.0004310612	Africa
Africa|hCoV-19/Gambia/GC19-015/2020|EPI ISL 428855|B.1.1.8|Gambia|2020-03-17	Africa|hCoV-19/South Africa/R10569/2020|EPI ISL 490286|C.2|South Africa|2020-06-10	0.0003483955	Africa
Africa|hCoV-19/Gambia/GC19-026/2020|EPI ISL 428856|B.6|Gambia|2020-03-21	Africa|hCoV-19/South Africa/R10569/2020|EPI ISL 490286|C.2|South Africa|2020-06-10	0.0006970820	Africa
Africa|hCoV-19/Gambia/GC19-029/2020|EPI ISL 428857|B.1|Gambia|2020-04-20	Africa|hCoV-19/South Africa/R10569/2020|EPI ISL 490286|C.2|South Africa|2020-06-10	0.0004878842	Africa
Africa|hCoV-19/Gambia/GC19-0479/2020|EPI ISL 561015|B.1.1.293|Gambia|2020-04-29	Africa|hCoV-19/South Africa/R10569/2020|EPI ISL 490286|C.2|South Africa|2020-06-10	0.0003639416	Africa
Africa|hCoV-19/Gambia/GC19-0544/2020|EPI ISL 561016|B.1.5|Gambia|2020-05-01	Africa|hCoV-19/South Africa/R10569/2020|EPI ISL 490286|C.2|South Africa|2020-06-10	0.0003213627	Africa
Africa|hCoV-19/Gambia/GC19-1385/2020|EPI ISL 561018|B.1.5|Gambia|2020-05-12	Africa|hCoV-19/South Africa/R10569/2020|EPI ISL 490286|C.2|South Africa|2020-06-10	0.0003281087	Africa
Africa|hCoV-19/Gambia/GC19-1503/2020|EPI ISL 561021|B.1.1|Gambia|2020-05-14	Africa|hCoV-19/South Africa/R10569/2020|EPI ISL 490286|C.2|South Africa|2020-06-10	0.0004181089	Africa
Africa|hCoV-19/Gambia/GC19-1527/2020|EPI ISL 561022|B.1.1.293|Gambia|2020-05-16	Africa|hCoV-19/South Africa/R10569/2020|EPI ISL 490286|C.2|South Africa|2020-06-10	0.0003484474	Africa
Africa|hCoV-19/Gambia/GC19-1533/2020|EPI ISL 561023|B.1.1.264|Gambia|2020-05-16	Africa|hCoV-19/South Africa/R10569/2020|EPI ISL 490286|C.2|South Africa|2020-06-10	0.0003555199	Africa
Africa|hCoV-19/Gambia/GC19-1572/2020|EPI ISL 561014|B.1.1|Gambia|2020-05-20	Africa|hCoV-19/South Africa/R10569/2020|EPI ISL 490286|C.2|South Africa|2020-06-10	0.0003234215	Africa
Africa|hCoV-19/Gambia/GC19-1575/2020|EPI ISL 561026|B.1.1|Gambia|2020-05-20	Africa|hCoV-19/South Africa/R10569/2020|EPI ISL 490286|C.2|South Africa|2020-06-10	0.0004322794	Africa
Africa|hCoV-19/Gambia/GC19-1606/2020|EPI ISL 561027|B.1.1|Gambia|2020-05-20	Africa|hCoV-19/South Africa/R10569/2020|EPI ISL 490286|C.2|South Africa|2020-06-10	0.0003555304	Africa
Africa|hCoV-19/Gambia/GC19-1706/2020|EPI ISL 561028|B.1.5|Gambia|2020-05-22	Africa|hCoV-19/South Africa/R10569/2020|EPI ISL 490286|C.2|South Africa|2020-06-10	0.0003246407	Africa
Africa|hCoV-19/Gambia/GC19-1814/2020|EPI ISL 561032|B.1.5|Gambia|2020-05-28	Africa|hCoV-19/South Africa/R10569/2020|EPI ISL 490286|C.2|South Africa|2020-06-10	0.0003248282	Africa
Africa|hCoV-19/Gambia/GC19-1818/2020|EPI ISL 561034|B.1.1|Gambia|2020-05-28	Africa|hCoV-19/South Africa/R10569/2020|EPI ISL 490286|C.2|South Africa|2020-06-10	0.0004181376	Africa
Africa|hCoV-19/Gambia/GC19-1983/2020|EPI ISL 561038|B.1.1|Gambia|2020-06-07	Africa|hCoV-19/South Africa/R10569/2020|EPI ISL 490286|C.2|South Africa|2020-06-10	0.0004181252	Africa
Africa|hCoV-19/Gambia/GC19-2197/2020|EPI ISL 561040|B.1.292|Gambia|2020-06-26	Africa|hCoV-19/South Africa/R10569/2020|EPI ISL 490286|C.2|South Africa|2020-06-10	0.0005234316	Africa
Africa|hCoV-19/Gambia/GC19-2427/2020|EPI ISL 561105|B.1.1.293|Gambia|2020-07-21	Africa|hCoV-19/South Africa/R10569/2020|EPI ISL 490286|C.2|South Africa|2020-06-10	0.0004530732	Africa
Africa|hCoV-19/Gambia/GC19-2443/2020|EPI ISL 561106|B.1.5|Gambia|2020-07-21	Africa|hCoV-19/South Africa/R10569/2020|EPI ISL 490286|C.2|South Africa|2020-06-10	0.0003971992	Africa
Africa|hCoV-19/Gambia/GC19-2450/2020|EPI ISL 561107|B.1.5.12|Gambia|2020-07-21	Africa|hCoV-19/South Africa/R10569/2020|EPI ISL 490286|C.2|South Africa|2020-06-10	0.0005924847	Africa
Africa|hCoV-19/Gambia/GC19-2459/2020|EPI ISL 561108|B.1.1.293|Gambia|2020-07-21	Africa|hCoV-19/South Africa/R10569/2020|EPI ISL 490286|C.2|South Africa|2020-06-10	0.0004187336	Africa
Africa|hCoV-19/Gambia/GC19-2469/2020|EPI ISL 561109|B.1.5|Gambia|2020-07-21	Africa|hCoV-19/South Africa/R10569/2020|EPI ISL 490286|C.2|South Africa|2020-06-10	0.0003870545	Africa
Africa|hCoV-19/Gambia/GC19-2473/2020|EPI ISL 561110|B.1.5.12|Gambia|2020-07-21	Africa|hCoV-19/South Africa/R10569/2020|EPI ISL 490286|C.2|South Africa|2020-06-10	0.0006273784	Africa
Africa|hCoV-19/Gambia/GC19-2498/2020|EPI ISL 561111|B.1.292|Gambia|2020-07-21	Africa|hCoV-19/South Africa/R10569/2020|EPI ISL 490286|C.2|South Africa|2020-06-10	0.0005575801	Africa
Africa|hCoV-19/Gambia/GC19-2525/2020|EPI ISL 561113|B.1.1.293|Gambia|2020-07-21	Africa|hCoV-19/South Africa/R10569/2020|EPI ISL 490286|C.2|South Africa|2020-06-10	0.0004181209	Africa
Africa|hCoV-19/Gambia/GC19-2526/2020|EPI ISL 561114|B.1.5.12|Gambia|2020-07-21	Africa|hCoV-19/South Africa/R10569/2020|EPI ISL 490286|C.2|South Africa|2020-06-10	0.0006273912	Africa
Africa|hCoV-19/Gambia/GC19-2629/2020|EPI ISL 561123|B.1.5.12|Gambia|2020-07-21	Africa|hCoV-19/South Africa/R10569/2020|EPI ISL 490286|C.2|South Africa|2020-06-10	0.0005932910	Africa
Africa|hCoV-19/Gambia/GC19-2632/2020|EPI ISL 561124|B.1.5.12|Gambia|2020-07-21	Africa|hCoV-19/South Africa/R10569/2020|EPI ISL 490286|C.2|South Africa|2020-06-10	0.0005970197	Africa
Africa|hCoV-19/Gambia/GC19-2638/2020|EPI ISL 561126|B.1.5.12|Gambia|2020-07-21	Africa|hCoV-19/South Africa/R10569/2020|EPI ISL 490286|C.2|South Africa|2020-06-10	0.0005720782	Africa
Africa|hCoV-19/Gambia/GC19-2652/2020|EPI ISL 561128|B.1.5.12|Gambia|2020-07-21	Africa|hCoV-19/South Africa/R10569/2020|EPI ISL 490286|C.2|South Africa|2020-06-10	0.0004881234	Africa
Africa|hCoV-19/Gambia/GC19-2654/2020|EPI ISL 561130|B.1.292|Gambia|2020-07-21	Africa|hCoV-19/South Africa/R10569/2020|EPI ISL 490286|C.2|South Africa|2020-06-10	0.0005925030	Africa
Africa|hCoV-19/Gambia/GC19-2663/2020|EPI ISL 561133|B.1.1.293|Gambia|2020-07-21	Africa|hCoV-19/South Africa/R10569/2020|EPI ISL 490286|C.2|South Africa|2020-06-10	0.0004181209	Africa
Africa|hCoV-19/Gambia/GC19-2707/2020|EPI ISL 561134|B.1.1.293|Gambia|2020-07-21	Africa|hCoV-19/South Africa/R10569/2020|EPI ISL 490286|C.2|South Africa|2020-06-10	0.0004564881	Africa
Africa|hCoV-19/Gambia/GC19-2711/2020|EPI ISL 561135|B.1.5.12|Gambia|2020-07-21	Africa|hCoV-19/South Africa/R10569/2020|EPI ISL 490286|C.2|South Africa|2020-06-10	0.0005575684	Africa
Africa|hCoV-19/Gambia/GC19-2730/2020|EPI ISL 561136|B.1.5.12|Gambia|2020-07-21	Africa|hCoV-19/South Africa/R10569/2020|EPI ISL 490286|C.2|South Africa|2020-06-10	0.0006673433	Africa
Africa|hCoV-19/Gambia/GC19-2731/2020|EPI ISL 561137|B.1.1.293|Gambia|2020-07-21	Africa|hCoV-19/South Africa/R10569/2020|EPI ISL 490286|C.2|South Africa|2020-06-10	0.0004181499	Africa
Africa|hCoV-19/Gambia/GC19-2828/2020|EPI ISL 561150|B.1.361|Gambia|2020-07-24	Africa|hCoV-19/South Africa/R10569/2020|EPI ISL 490286|C.2|South Africa|2020-06-10	0.0005576440	Africa
Africa|hCoV-19/Gambia/GC19-2842/2020|EPI ISL 561151|B.1.1|Gambia|2020-07-24	Africa|hCoV-19/South Africa/R10569/2020|EPI ISL 490286|C.2|South Africa|2020-06-10	0.0004878671	Africa
Africa|hCoV-19/Gambia/GC19-2898/2020|EPI ISL 561153|B.1.5.12|Gambia|2020-07-24	Africa|hCoV-19/South Africa/R10569/2020|EPI ISL 490286|C.2|South Africa|2020-06-10	0.0005227458	Africa
Africa|hCoV-19/Gambia/GC19-2904/2020|EPI ISL 561154|B.1.1|Gambia|2020-07-24	Africa|hCoV-19/South Africa/R10569/2020|EPI ISL 490286|C.2|South Africa|2020-06-10	0.0004878501	Africa
Africa|hCoV-19/Gambia/GC19-2947/2020|EPI ISL 561155|B.1.5.12|Gambia|2020-07-24	Africa|hCoV-19/South Africa/R10569/2020|EPI ISL 490286|C.2|South Africa|2020-06-10	0.0005924556	Africa
Africa|hCoV-19/Gambia/GC19-2973/2020|EPI ISL 561156|B.1.1.293|Gambia|2020-07-24	Africa|hCoV-19/South Africa/R10569/2020|EPI ISL 490286|C.2|South Africa|2020-06-10	0.0003832601	Africa
Africa|hCoV-19/Gambia/GC19-2977/2020|EPI ISL 561157|B.1.1.293|Gambia|2020-07-24	Africa|hCoV-19/South Africa/R10569/2020|EPI ISL 490286|C.2|South Africa|2020-06-10	0.0003832735	Africa
Africa|hCoV-19/Gambia/GC19-2985/2020|EPI ISL 561158|B.1.5.12|Gambia|2020-07-24	Africa|hCoV-19/South Africa/R10569/2020|EPI ISL 490286|C.2|South Africa|2020-06-10	0.0004878520	Africa
Africa|hCoV-19/Gambia/GC19-2991/2020|EPI ISL 561159|B.1.1|Gambia|2020-07-24	Africa|hCoV-19/South Africa/R10569/2020|EPI ISL 490286|C.2|South Africa|2020-06-10	0.0004530573	Africa
Africa|hCoV-19/Gambia/GC19-3064/2020|EPI ISL 561160|B.1.1|Gambia|2020-07-25	Africa|hCoV-19/South Africa/R10569/2020|EPI ISL 490286|C.2|South Africa|2020-06-10	0.0004878841	Africa
Africa|hCoV-19/Gambia/GC19-3065/2020|EPI ISL 561161|B.1.5.12|Gambia|2020-07-25	Africa|hCoV-19/South Africa/R10569/2020|EPI ISL 490286|C.2|South Africa|2020-06-10	0.0006029532	Africa
Africa|hCoV-19/Gambia/GC19-3081/2020|EPI ISL 561162|B.1.1|Gambia|2020-07-25	Africa|hCoV-19/South Africa/R10569/2020|EPI ISL 490286|C.2|South Africa|2020-06-10	0.0004878666	Africa
Africa|hCoV-19/Gambia/GC19-3085/2020|EPI ISL 561163|B.1.1.293|Gambia|2020-07-25	Africa|hCoV-19/South Africa/R10569/2020|EPI ISL 490286|C.2|South Africa|2020-06-10	0.0004214031	Africa
Africa|hCoV-19/Gambia/GC19-3087/2020|EPI ISL 561041|B.1.292|Gambia|2020-07-25	Africa|hCoV-19/South Africa/R10569/2020|EPI ISL 490286|C.2|South Africa|2020-06-10	0.0005924408	Africa
Africa|hCoV-19/Gambia/GC19-3099/2020|EPI ISL 561164|B.1.1.242|Gambia|2020-07-25	Africa|hCoV-19/South Africa/R10569/2020|EPI ISL 490286|C.2|South Africa|2020-06-10	0.0004529802	Africa
Africa|hCoV-19/Gambia/GC19-3110/2020|EPI ISL 561165|B.1.1.293|Gambia|2020-07-25	Africa|hCoV-19/South Africa/R10569/2020|EPI ISL 490286|C.2|South Africa|2020-06-10	0.0004181252	Africa
Africa|hCoV-19/Gambia/GC19-3112/2020|EPI ISL 561166|B.1|Gambia|2020-07-25	Africa|hCoV-19/South Africa/R10569/2020|EPI ISL 490286|C.2|South Africa|2020-06-10	0.0006272910	Africa
Africa|hCoV-19/Gambia/GC19-3113/2020|EPI ISL 561167|B.1.1.293|Gambia|2020-07-25	Africa|hCoV-19/South Africa/R10569/2020|EPI ISL 490286|C.2|South Africa|2020-06-10	0.0003832601	Africa
Africa|hCoV-19/Gambia/GC19-3114/2020|EPI ISL 561168|B.1.1|Gambia|2020-07-25	Africa|hCoV-19/South Africa/R10569/2020|EPI ISL 490286|C.2|South Africa|2020-06-10	0.0004878501	Africa
Africa|hCoV-19/Gambia/GC19-3135/2020|EPI ISL 561169|B.1.5.12|Gambia|2020-07-27	Africa|hCoV-19/South Africa/R10569/2020|EPI ISL 490286|C.2|South Africa|2020-06-10	0.0004916200	Africa
Africa|hCoV-19/Gambia/GC19-3140/2020|EPI ISL 561042|B.1.5.12|Gambia|2020-07-27	Africa|hCoV-19/South Africa/R10569/2020|EPI ISL 490286|C.2|South Africa|2020-06-10	0.0006273778	Africa
Africa|hCoV-19/Gambia/GC19-3145/2020|EPI ISL 561170|B.1.1|Gambia|2020-07-27	Africa|hCoV-19/South Africa/R10569/2020|EPI ISL 490286|C.2|South Africa|2020-06-10	0.0004878671	Africa
Africa|hCoV-19/Gambia/GC19-3146/2020|EPI ISL 561171|B.1.5.12|Gambia|2020-07-27	Africa|hCoV-19/South Africa/R10569/2020|EPI ISL 490286|C.2|South Africa|2020-06-10	0.0004566438	Africa
Africa|hCoV-19/Gambia/GC19-3165/2020|EPI ISL 561043|B.1.1.293|Gambia|2020-07-27	Africa|hCoV-19/South Africa/R10569/2020|EPI ISL 490286|C.2|South Africa|2020-06-10	0.0003832601	Africa
Africa|hCoV-19/Gambia/GC19-3166/2020|EPI ISL 561044|B.1.5.12|Gambia|2020-07-27	Africa|hCoV-19/South Africa/R10569/2020|EPI ISL 490286|C.2|South Africa|2020-06-10	0.0004916028	Africa
Africa|hCoV-19/Gambia/GC19-3189/2020|EPI ISL 561045|B.1.5|Gambia|2020-07-27	Africa|hCoV-19/South Africa/R10569/2020|EPI ISL 490286|C.2|South Africa|2020-06-10	0.0003546999	Africa
Africa|hCoV-19/Gambia/GC19-3192/2020|EPI ISL 561046|B.1.5|Gambia|2020-07-27	Africa|hCoV-19/South Africa/R10569/2020|EPI ISL 490286|C.2|South Africa|2020-06-10	0.0003511791	Africa
Africa|hCoV-19/Gambia/GC19-3193/2020|EPI ISL 561047|B.1.5.12|Gambia|2020-07-27	Africa|hCoV-19/South Africa/R10569/2020|EPI ISL 490286|C.2|South Africa|2020-06-10	0.0004915854	Africa
Africa|hCoV-19/Gambia/GC19-3208/2020|EPI ISL 561048|B.1.5.12|Gambia|2020-07-27	Africa|hCoV-19/South Africa/R10569/2020|EPI ISL 490286|C.2|South Africa|2020-06-10	0.0005619343	Africa
Africa|hCoV-19/Gambia/GC19-3209/2020|EPI ISL 561049|B.1.5.12|Gambia|2020-07-27	Africa|hCoV-19/South Africa/R10569/2020|EPI ISL 490286|C.2|South Africa|2020-06-10	0.0004565267	Africa
Africa|hCoV-19/Gambia/GC19-3210/2020|EPI ISL 561050|B.1.5.12|Gambia|2020-07-27	Africa|hCoV-19/South Africa/R10569/2020|EPI ISL 490286|C.2|South Africa|2020-06-10	0.0004647934	Africa
Africa|hCoV-19/Gambia/GC19-3214/2020|EPI ISL 561051|B.1.1.293|Gambia|2020-07-27	Africa|hCoV-19/South Africa/R10569/2020|EPI ISL 490286|C.2|South Africa|2020-06-10	0.0003862776	Africa
Africa|hCoV-19/Gambia/GC19-3219/2020|EPI ISL 561052|B.1.5.12|Gambia|2020-07-27	Africa|hCoV-19/South Africa/R10569/2020|EPI ISL 490286|C.2|South Africa|2020-06-10	0.0004879027	Africa
Africa|hCoV-19/Gambia/GC19-3246/2020|EPI ISL 561053|B.1.5.12|Gambia|2020-07-27	Africa|hCoV-19/South Africa/R10569/2020|EPI ISL 490286|C.2|South Africa|2020-06-10	0.0004916474	Africa
Africa|hCoV-19/Gambia/GC19-3255/2020|EPI ISL 561054|B.1.177|Gambia|2020-07-27	Africa|hCoV-19/South Africa/R10569/2020|EPI ISL 490286|C.2|South Africa|2020-06-10	0.0003160480	Africa
Africa|hCoV-19/Gambia/GC19-3266/2020|EPI ISL 561055|B.1.5|Gambia|2020-07-27	Africa|hCoV-19/South Africa/R10569/2020|EPI ISL 490286|C.2|South Africa|2020-06-10	0.0002808961	Africa
Africa|hCoV-19/Gambia/GC19-3267/2020|EPI ISL 561056|B.1.5.12|Gambia|2020-07-27	Africa|hCoV-19/South Africa/R10569/2020|EPI ISL 490286|C.2|South Africa|2020-06-10	0.0004214048	Africa
Africa|hCoV-19/Gambia/GC19-3278/2020|EPI ISL 561058|B.1.5.12|Gambia|2020-07-27	Africa|hCoV-19/South Africa/R10569/2020|EPI ISL 490286|C.2|South Africa|2020-06-10	0.0004564675	Africa
Africa|hCoV-19/Gambia/GC19-3301/2020|EPI ISL 561059|B.1.5.12|Gambia|2020-07-27	Africa|hCoV-19/South Africa/R10569/2020|EPI ISL 490286|C.2|South Africa|2020-06-10	0.0004565155	Africa
Africa|hCoV-19/Gambia/GC19-3317/2020|EPI ISL 561060|B.1.5|Gambia|2020-07-27	Africa|hCoV-19/South Africa/R10569/2020|EPI ISL 490286|C.2|South Africa|2020-06-10	0.0003485287	Africa
Africa|hCoV-19/Gambia/GC19-3323/2020|EPI ISL 561061|B.1.5|Gambia|2020-07-27	Africa|hCoV-19/South Africa/R10569/2020|EPI ISL 490286|C.2|South Africa|2020-06-10	0.0003160624	Africa
Africa|hCoV-19/Gambia/GC19-3358/2020|EPI ISL 561062|B.1.1.293|Gambia|2020-07-27	Africa|hCoV-19/South Africa/R10569/2020|EPI ISL 490286|C.2|South Africa|2020-06-10	0.0004878498	Africa
Africa|hCoV-19/Gambia/GC19-3365/2020|EPI ISL 561063|B.1.5.12|Gambia|2020-07-27	Africa|hCoV-19/South Africa/R10569/2020|EPI ISL 490286|C.2|South Africa|2020-06-10	0.0004916423	Africa
Africa|hCoV-19/Gambia/GC19-3373/2020|EPI ISL 561064|B.1.5|Gambia|2020-07-27	Africa|hCoV-19/South Africa/R10569/2020|EPI ISL 490286|C.2|South Africa|2020-06-10	0.0003862931	Africa
Africa|hCoV-19/Gambia/GC19-3374/2020|EPI ISL 561065|B.1.5.12|Gambia|2020-07-27	Africa|hCoV-19/South Africa/R10569/2020|EPI ISL 490286|C.2|South Africa|2020-06-10	0.0004916026	Africa
Africa|hCoV-19/Gambia/GC19-3375/2020|EPI ISL 561066|B.1.5.12|Gambia|2020-07-27	Africa|hCoV-19/South Africa/R10569/2020|EPI ISL 490286|C.2|South Africa|2020-06-10	0.0004564674	Africa
Africa|hCoV-19/Gambia/GC19-3380/2020|EPI ISL 561067|B.1.5.12|Gambia|2020-07-27	Africa|hCoV-19/South Africa/R10569/2020|EPI ISL 490286|C.2|South Africa|2020-06-10	0.0004916373	Africa
Africa|hCoV-19/Gambia/GC19-3381/2020|EPI ISL 561068|B.1.5.12|Gambia|2020-07-27	Africa|hCoV-19/South Africa/R10569/2020|EPI ISL 490286|C.2|South Africa|2020-06-10	0.0006273494	Africa
Africa|hCoV-19/Gambia/GC19-3396/2020|EPI ISL 561069|B.1.5.12|Gambia|2020-07-27	Africa|hCoV-19/South Africa/R10569/2020|EPI ISL 490286|C.2|South Africa|2020-06-10	0.0006273498	Africa
Africa|hCoV-19/Gambia/GC19-3398/2020|EPI ISL 561070|B.1.1.242|Gambia|2020-07-27	Africa|hCoV-19/South Africa/R10569/2020|EPI ISL 490286|C.2|South Africa|2020-06-10	0.0005575549	Africa
Africa|hCoV-19/Gambia/GC19-3399/2020|EPI ISL 561172|B.1.5|Gambia|2020-07-27	Africa|hCoV-19/South Africa/R10569/2020|EPI ISL 490286|C.2|South Africa|2020-06-10	0.0003833575	Africa
Africa|hCoV-19/Gambia/GC19-3400/2020|EPI ISL 561173|B.1.5|Gambia|2020-07-27	Africa|hCoV-19/South Africa/R10569/2020|EPI ISL 490286|C.2|South Africa|2020-06-10	0.0004530527	Africa
Africa|hCoV-19/Gambia/GC19-3407/2020|EPI ISL 561174|B.1.1.242|Gambia|2020-07-27	Africa|hCoV-19/South Africa/R10569/2020|EPI ISL 490286|C.2|South Africa|2020-06-10	0.0004181851	Africa
Africa|hCoV-19/Gambia/GC19-3411/2020|EPI ISL 561175|B.1.5.12|Gambia|2020-07-27	Africa|hCoV-19/South Africa/R10569/2020|EPI ISL 490286|C.2|South Africa|2020-06-10	0.0005627701	Africa
Africa|hCoV-19/Gambia/GC19-3418/2020|EPI ISL 561176|B.1.1.242|Gambia|2020-07-27	Africa|hCoV-19/South Africa/R10569/2020|EPI ISL 490286|C.2|South Africa|2020-06-10	0.0004878739	Africa
Africa|hCoV-19/Gambia/GC19-3429/2020|EPI ISL 561178|B.1.5.12|Gambia|2020-07-27	Africa|hCoV-19/South Africa/R10569/2020|EPI ISL 490286|C.2|South Africa|2020-06-10	0.0004878520	Africa
Africa|hCoV-19/Gambia/GC19-3432/2020|EPI ISL 561179|B.1.5.12|Gambia|2020-07-27	Africa|hCoV-19/South Africa/R10569/2020|EPI ISL 490286|C.2|South Africa|2020-06-10	0.0006673998	Africa
Africa|hCoV-19/Gambia/GC19-3438/2020|EPI ISL 561180|B.1.5.12|Gambia|2020-07-27	Africa|hCoV-19/South Africa/R10569/2020|EPI ISL 490286|C.2|South Africa|2020-06-10	0.0006273867	Africa
Africa|hCoV-19/Gambia/GC19-3445/2020|EPI ISL 561181|B.1.5.12|Gambia|2020-07-27	Africa|hCoV-19/South Africa/R10569/2020|EPI ISL 490286|C.2|South Africa|2020-06-10	0.0006970844	Africa
Africa|hCoV-19/Gambia/GC19-3448/2020|EPI ISL 561183|B.1.5|Gambia|2020-07-27	Africa|hCoV-19/South Africa/R10569/2020|EPI ISL 490286|C.2|South Africa|2020-06-10	0.0004216316	Africa
Africa|hCoV-19/Gambia/GC19-3497/2020|EPI ISL 561184|B.1.5.12|Gambia|2020-07-27	Africa|hCoV-19/South Africa/R10569/2020|EPI ISL 490286|C.2|South Africa|2020-06-10	0.0005924435	Africa
Africa|hCoV-19/Gambia/GC19-3503/2020|EPI ISL 561186|B.1.5.12|Gambia|2020-07-27	Africa|hCoV-19/South Africa/R10569/2020|EPI ISL 490286|C.2|South Africa|2020-06-10	0.0005274933	Africa
Africa|hCoV-19/Gambia/GC19-3504/2020|EPI ISL 561187|B.1.5.12|Gambia|2020-07-27	Africa|hCoV-19/South Africa/R10569/2020|EPI ISL 490286|C.2|South Africa|2020-06-10	0.0005970407	Africa
Africa|hCoV-19/Gambia/GC19-3505/2020|EPI ISL 561188|B.1.5.12|Gambia|2020-07-27	Africa|hCoV-19/South Africa/R10569/2020|EPI ISL 490286|C.2|South Africa|2020-06-10	0.0005576150	Africa
Africa|hCoV-19/Gambia/GC19-3529/2020|EPI ISL 561191|B.1.5.12|Gambia|2020-07-27	Africa|hCoV-19/South Africa/R10569/2020|EPI ISL 490286|C.2|South Africa|2020-06-10	0.0006273652	Africa
Africa|hCoV-19/Gambia/GC19-3530/2020|EPI ISL 561192|B.1.5.12|Gambia|2020-07-27	Africa|hCoV-19/South Africa/R10569/2020|EPI ISL 490286|C.2|South Africa|2020-06-10	0.0004926236	Africa
Africa|hCoV-19/Gambia/GC19-3533/2020|EPI ISL 561193|B.1.1.293|Gambia|2020-07-27	Africa|hCoV-19/South Africa/R10569/2020|EPI ISL 490286|C.2|South Africa|2020-06-10	0.0003833004	Africa
Africa|hCoV-19/Gambia/GC19-3535/2020|EPI ISL 561194|B.1.1.242|Gambia|2020-07-27	Africa|hCoV-19/South Africa/R10569/2020|EPI ISL 490286|C.2|South Africa|2020-06-10	0.0004878571	Africa
Africa|hCoV-19/Gambia/GC19-3550/2020|EPI ISL 561195|B.1.5.12|Gambia|2020-07-27	Africa|hCoV-19/South Africa/R10569/2020|EPI ISL 490286|C.2|South Africa|2020-06-10	0.0005924908	Africa
Africa|hCoV-19/Gambia/GC19-3565/2020|EPI ISL 561196|B.1.5.12|Gambia|2020-07-27	Africa|hCoV-19/South Africa/R10569/2020|EPI ISL 490286|C.2|South Africa|2020-06-10	0.0005227095	Africa
Africa|hCoV-19/Gambia/GC19-3578/2020|EPI ISL 561197|B.1.5.12|Gambia|2020-07-27	Africa|hCoV-19/South Africa/R10569/2020|EPI ISL 490286|C.2|South Africa|2020-06-10	0.0005578407	Africa
Africa|hCoV-19/Gambia/GC19-3629/2020|EPI ISL 561199|B.1.5.12|Gambia|2020-07-27	Africa|hCoV-19/South Africa/R10569/2020|EPI ISL 490286|C.2|South Africa|2020-06-10	0.0006273499	Africa
Africa|hCoV-19/Gambia/GC19-3656/2020|EPI ISL 561201|B.1.5.12|Gambia|2020-07-27	Africa|hCoV-19/South Africa/R10569/2020|EPI ISL 490286|C.2|South Africa|2020-06-10	0.0005576267	Africa
Africa|hCoV-19/Gambia/GC19-3659/2020|EPI ISL 561202|B.1.1|Gambia|2020-07-27	Africa|hCoV-19/South Africa/R10569/2020|EPI ISL 490286|C.2|South Africa|2020-06-10	0.0004530463	Africa
Africa|hCoV-19/Gambia/GC19-3666/2020|EPI ISL 561204|B.1.5.12|Gambia|2020-07-27	Africa|hCoV-19/South Africa/R10569/2020|EPI ISL 490286|C.2|South Africa|2020-06-10	0.0005933116	Africa
Africa|hCoV-19/Gambia/GC19-3769/2020|EPI ISL 561072|B.1.292|Gambia|2020-07-27	Africa|hCoV-19/South Africa/R10569/2020|EPI ISL 490286|C.2|South Africa|2020-06-10	0.0005626434	Africa
Africa|hCoV-19/Gambia/GC19-3773/2020|EPI ISL 561073|B.1.5.12|Gambia|2020-07-27	Africa|hCoV-19/South Africa/R10569/2020|EPI ISL 490286|C.2|South Africa|2020-06-10	0.0006273497	Africa
Africa|hCoV-19/Gambia/GC19-3774/2020|EPI ISL 561074|B.1.5.12|Gambia|2020-07-27	Africa|hCoV-19/South Africa/R10569/2020|EPI ISL 490286|C.2|South Africa|2020-06-10	0.0005924847	Africa
Africa|hCoV-19/Gambia/GC19-3794/2020|EPI ISL 561078|B.1.5.12|Gambia|2020-07-27	Africa|hCoV-19/South Africa/R10569/2020|EPI ISL 490286|C.2|South Africa|2020-06-10	0.0005978384	Africa
Africa|hCoV-19/Gambia/GC19-3796/2020|EPI ISL 561079|B.1.5.12|Gambia|2020-07-27	Africa|hCoV-19/South Africa/R10569/2020|EPI ISL 490286|C.2|South Africa|2020-06-10	0.0005924554	Africa
Africa|hCoV-19/Gambia/GC19-3798/2020|EPI ISL 561080|B.1.1.242|Gambia|2020-07-27	Africa|hCoV-19/South Africa/R10569/2020|EPI ISL 490286|C.2|South Africa|2020-06-10	0.0005279893	Africa
Africa|hCoV-19/Gambia/GC19-3799/2020|EPI ISL 561081|B.1.1.242|Gambia|2020-07-27	Africa|hCoV-19/South Africa/R10569/2020|EPI ISL 490286|C.2|South Africa|2020-06-10	0.0005226734	Africa
Africa|hCoV-19/Gambia/GC19-3802/2020|EPI ISL 561082|B.1.5.12|Gambia|2020-07-27	Africa|hCoV-19/South Africa/R10569/2020|EPI ISL 490286|C.2|South Africa|2020-06-10	0.0006273408	Africa
Africa|hCoV-19/Gambia/GC19-3805/2020|EPI ISL 561083|B.1.5.12|Gambia|2020-07-27	Africa|hCoV-19/South Africa/R10569/2020|EPI ISL 490286|C.2|South Africa|2020-06-10	0.0005924701	Africa
Africa|hCoV-19/Gambia/GC19-3806/2020|EPI ISL 561084|B.1.1.293|Gambia|2020-07-27	Africa|hCoV-19/South Africa/R10569/2020|EPI ISL 490286|C.2|South Africa|2020-06-10	0.0004181296	Africa
Africa|hCoV-19/Gambia/GC19-3807/2020|EPI ISL 561085|B.1.1.293|Gambia|2020-07-27	Africa|hCoV-19/South Africa/R10569/2020|EPI ISL 490286|C.2|South Africa|2020-06-10	0.0004530194	Africa
Africa|hCoV-19/Gambia/GC19-3812/2020|EPI ISL 561086|B.1.1.293|Gambia|2020-07-27	Africa|hCoV-19/South Africa/R10569/2020|EPI ISL 490286|C.2|South Africa|2020-06-10	0.0004889161	Africa
Africa|hCoV-19/Gambia/GC19-3813/2020|EPI ISL 561087|B.1.1.293|Gambia|2020-07-27	Africa|hCoV-19/South Africa/R10569/2020|EPI ISL 490286|C.2|South Africa|2020-06-10	0.0004530035	Africa
Africa|hCoV-19/Gambia/GC19-3814/2020|EPI ISL 561088|B.1|Gambia|2020-07-27	Africa|hCoV-19/South Africa/R10569/2020|EPI ISL 490286|C.2|South Africa|2020-06-10	0.0006971594	Africa
Africa|hCoV-19/Gambia/GC19-3816/2020|EPI ISL 561089|B.1.1.293|Gambia|2020-07-27	Africa|hCoV-19/South Africa/R10569/2020|EPI ISL 490286|C.2|South Africa|2020-06-10	0.0004213736	Africa
Africa|hCoV-19/Gambia/GC19-3818/2020|EPI ISL 561090|B.1.1.293|Gambia|2020-07-27	Africa|hCoV-19/South Africa/R10569/2020|EPI ISL 490286|C.2|South Africa|2020-06-10	0.0005227074	Africa
Africa|hCoV-19/Gambia/GC19-3820/2020|EPI ISL 561091|B.1.1.293|Gambia|2020-07-27	Africa|hCoV-19/South Africa/R10569/2020|EPI ISL 490286|C.2|South Africa|2020-06-10	0.0004530036	Africa
Africa|hCoV-19/Gambia/GC19-3821/2020|EPI ISL 561092|B.1.5.12|Gambia|2020-07-27	Africa|hCoV-19/South Africa/R10569/2020|EPI ISL 490286|C.2|South Africa|2020-06-10	0.0005277850	Africa
Africa|hCoV-19/Gambia/GC19-3822/2020|EPI ISL 561093|B.1.5.12|Gambia|2020-07-27	Africa|hCoV-19/South Africa/R10569/2020|EPI ISL 490286|C.2|South Africa|2020-06-10	0.0006273501	Africa
Africa|hCoV-19/Gambia/GC19-3823/2020|EPI ISL 561094|B.1.5.12|Gambia|2020-07-27	Africa|hCoV-19/South Africa/R10569/2020|EPI ISL 490286|C.2|South Africa|2020-06-10	0.0006322160	Africa
Africa|hCoV-19/Gambia/GC19-3835/2020|EPI ISL 561096|B.1.1.293|Gambia|2020-07-27	Africa|hCoV-19/South Africa/R10569/2020|EPI ISL 490286|C.2|South Africa|2020-06-10	0.0004181440	Africa
Africa|hCoV-19/Gambia/GC19-3836/2020|EPI ISL 561097|B.1.5.12|Gambia|2020-07-27	Africa|hCoV-19/South Africa/R10569/2020|EPI ISL 490286|C.2|South Africa|2020-06-10	0.0005924433	Africa
Africa|hCoV-19/Gambia/GC19-3839/2020|EPI ISL 561098|B.1.5.12|Gambia|2020-07-27	Africa|hCoV-19/South Africa/R10569/2020|EPI ISL 490286|C.2|South Africa|2020-06-10	0.0006273498	Africa
Africa|hCoV-19/Gambia/GC19-3842/2020|EPI ISL 561099|B.1.1.293|Gambia|2020-07-27	Africa|hCoV-19/South Africa/R10569/2020|EPI ISL 490286|C.2|South Africa|2020-06-10	0.0005227183	Africa
Africa|hCoV-19/Gambia/GC19-3846/2020|EPI ISL 561100|B.1.1.293|Gambia|2020-07-27	Africa|hCoV-19/South Africa/R10569/2020|EPI ISL 490286|C.2|South Africa|2020-06-10	0.0004878602	Africa
Africa|hCoV-19/Gambia/GC19-3852/2020|EPI ISL 561101|B.1.5.12|Gambia|2020-07-27	Africa|hCoV-19/South Africa/R10569/2020|EPI ISL 490286|C.2|South Africa|2020-06-10	0.0006330698	Africa
Africa|hCoV-19/Gambia/GC19-3854/2020|EPI ISL 561102|B.1.1.293|Gambia|2020-07-27	Africa|hCoV-19/South Africa/R10569/2020|EPI ISL 490286|C.2|South Africa|2020-06-10	0.0005227183	Africa
Africa|hCoV-19/Gambia/GC192573/2020|EPI ISL 561115|B.1.5.12|Gambia|2020-07-21	Africa|hCoV-19/South Africa/R10569/2020|EPI ISL 490286|C.2|South Africa|2020-06-10	0.0006273781	Africa
Africa|hCoV-19/Gambia/GC192576/2020|EPI ISL 561117|B.1.5.12|Gambia|2020-07-21	Africa|hCoV-19/South Africa/R10569/2020|EPI ISL 490286|C.2|South Africa|2020-06-10	0.0005234939	Africa
Africa|hCoV-19/Gambia/GC192579/2020|EPI ISL 561118|B.1.5.12|Gambia|2020-07-21	Africa|hCoV-19/South Africa/R10569/2020|EPI ISL 490286|C.2|South Africa|2020-06-10	0.0005266543	Africa
Africa|hCoV-19/Gambia/GC192602/2020|EPI ISL 561120|B.1.1.293|Gambia|2020-07-21	Africa|hCoV-19/South Africa/R10569/2020|EPI ISL 490286|C.2|South Africa|2020-06-10	0.0005227073	Africa
Africa|hCoV-19/Gambia/GC192610/2020|EPI ISL 561121|B.1.1.293|Gambia|2020-07-21	Africa|hCoV-19/South Africa/R10569/2020|EPI ISL 490286|C.2|South Africa|2020-06-10	0.0005227076	Africa
Africa|hCoV-19/Gambia/GC192751/2020|EPI ISL 561138|B.1.5.12|Gambia|2020-07-21	Africa|hCoV-19/South Africa/R10569/2020|EPI ISL 490286|C.2|South Africa|2020-06-10	0.0006622600	Africa
Africa|hCoV-19/Gambia/GC192756/2020|EPI ISL 561139|B.1.5.12|Gambia|2020-07-22	Africa|hCoV-19/South Africa/R10569/2020|EPI ISL 490286|C.2|South Africa|2020-06-10	0.0005924847	Africa
Africa|hCoV-19/Gambia/GC192772/2020|EPI ISL 561140|B.1.1|Gambia|2020-07-22	Africa|hCoV-19/South Africa/R10569/2020|EPI ISL 490286|C.2|South Africa|2020-06-10	0.0004878501	Africa
Africa|hCoV-19/Gambia/GC192778/2020|EPI ISL 561141|B.1.1|Gambia|2020-07-22	Africa|hCoV-19/South Africa/R10569/2020|EPI ISL 490286|C.2|South Africa|2020-06-10	0.0004879011	Africa
Africa|hCoV-19/Gambia/GC192781/2020|EPI ISL 561142|B.1.5.12|Gambia|2020-07-22	Africa|hCoV-19/South Africa/R10569/2020|EPI ISL 490286|C.2|South Africa|2020-06-10	0.0006273498	Africa
Africa|hCoV-19/Gambia/GC192782/2020|EPI ISL 561143|B.1.5.12|Gambia|2020-07-22	Africa|hCoV-19/South Africa/R10569/2020|EPI ISL 490286|C.2|South Africa|2020-06-10	0.0006273652	Africa
Africa|hCoV-19/Gambia/GC192786/2020|EPI ISL 561144|B.1.1.293|Gambia|2020-07-22	Africa|hCoV-19/South Africa/R10569/2020|EPI ISL 490286|C.2|South Africa|2020-06-10	0.0004529832	Africa
Africa|hCoV-19/Gambia/GC192789/2020|EPI ISL 561145|B.1|Gambia|2020-07-22	Africa|hCoV-19/South Africa/R10569/2020|EPI ISL 490286|C.2|South Africa|2020-06-10	0.0005575551	Africa
Africa|hCoV-19/Gambia/GC192811/2020|EPI ISL 561147|B.1.5.12|Gambia|2020-07-22	Africa|hCoV-19/South Africa/R10569/2020|EPI ISL 490286|C.2|South Africa|2020-06-10	0.0005983011	Africa
Africa|hCoV-19/Gambia/GC192812/2020|EPI ISL 561148|B.1.1.293|Gambia|2020-07-22	Africa|hCoV-19/South Africa/R10569/2020|EPI ISL 490286|C.2|South Africa|2020-06-10	0.0003832600	Africa
Africa|hCoV-19/Gambia/NPHL-038/2020|EPI ISL 561205|B.1.1|Gambia|2020	Africa|hCoV-19/South Africa/R10569/2020|EPI ISL 490286|C.2|South Africa|2020-06-10	0.0005227203	Africa
Africa|hCoV-19/Gambia/NPHL-061/2020|EPI ISL 561206|B.1.5.12|Gambia|2020	Africa|hCoV-19/South Africa/R10569/2020|EPI ISL 490286|C.2|South Africa|2020-06-10	0.0006971016	Africa
Africa|hCoV-19/Gambia/NPHL-1168/2020|EPI ISL 561212|B.1.5.12|Gambia|2020-06-27	Africa|hCoV-19/South Africa/R10569/2020|EPI ISL 490286|C.2|South Africa|2020-06-10	0.0006622736	Africa
Africa|hCoV-19/Gambia/NPHL-1208/2020|EPI ISL 561213|B.1.5.12|Gambia|2020-06-30	Africa|hCoV-19/South Africa/R10569/2020|EPI ISL 490286|C.2|South Africa|2020-06-10	0.0004593260	Africa
Africa|hCoV-19/Gambia/NPHL-1209/2020|EPI ISL 561214|B.1.5.12|Gambia|2020-06-30	Africa|hCoV-19/South Africa/R10569/2020|EPI ISL 490286|C.2|South Africa|2020-06-10	0.0004245197	Africa
Africa|hCoV-19/Gambia/NPHL-1212/2020|EPI ISL 561215|B.1.5.12|Gambia|2020-06-30	Africa|hCoV-19/South Africa/R10569/2020|EPI ISL 490286|C.2|South Africa|2020-06-10	0.0005575681	Africa
Africa|hCoV-19/Gambia/NPHL-1224/2020|EPI ISL 561217|B.1.1.293|Gambia|2020-06-30	Africa|hCoV-19/South Africa/R10569/2020|EPI ISL 490286|C.2|South Africa|2020-06-10	0.0003639018	Africa
Africa|hCoV-19/Gambia/NPHL-1230/2020|EPI ISL 561218|B.1.5|Gambia|2020-06-30	Africa|hCoV-19/South Africa/R10569/2020|EPI ISL 490286|C.2|South Africa|2020-06-10	0.0003885995	Africa
Africa|hCoV-19/Gambia/NPHL-1248/2020|EPI ISL 561222|B.1.5|Gambia|2020-07-01	Africa|hCoV-19/South Africa/R10569/2020|EPI ISL 490286|C.2|South Africa|2020-06-10	0.0003885714	Africa
Africa|hCoV-19/Gambia/NPHL-1258/2020|EPI ISL 561223|B.1.292|Gambia|2020-07-02	Africa|hCoV-19/South Africa/R10569/2020|EPI ISL 490286|C.2|South Africa|2020-06-10	0.0005227197	Africa
Africa|hCoV-19/Gambia/NPHL-1422/2020|EPI ISL 561228|B.1.5|Gambia|2020-07-04	Africa|hCoV-19/South Africa/R10569/2020|EPI ISL 490286|C.2|South Africa|2020-06-10	0.0003248049	Africa
Africa|hCoV-19/Gambia/NPHL-1424/2020|EPI ISL 561229|B.1.292|Gambia|2020-07-04	Africa|hCoV-19/South Africa/R10569/2020|EPI ISL 490286|C.2|South Africa|2020-06-10	0.0005228817	Africa
Africa|hCoV-19/Gambia/NPHL-1446/2020|EPI ISL 561230|B.1.5|Gambia|2020-07-04	Africa|hCoV-19/South Africa/R10569/2020|EPI ISL 490286|C.2|South Africa|2020-06-10	0.0003885714	Africa
Africa|hCoV-19/Gambia/NPHL-1477/2020|EPI ISL 561231|B.1.5|Gambia|2020	Africa|hCoV-19/South Africa/R10569/2020|EPI ISL 490286|C.2|South Africa|2020-06-10	0.0003950173	Africa
Africa|hCoV-19/Gambia/NPHL-1514/2020|EPI ISL 561232|B.1.1|Gambia|2020	Africa|hCoV-19/South Africa/R10569/2020|EPI ISL 490286|C.2|South Africa|2020-06-10	0.0004181108	Africa
Africa|hCoV-19/Gambia/NPHL-1641/2020|EPI ISL 561235|B.1.292|Gambia|2020-07-31	Africa|hCoV-19/South Africa/R10569/2020|EPI ISL 490286|C.2|South Africa|2020-06-10	0.0005688986	Africa
Africa|hCoV-19/Gambia/NPHL-1645/2020|EPI ISL 561236|B.1.1.293|Gambia|2020-08-04	Africa|hCoV-19/South Africa/R10569/2020|EPI ISL 490286|C.2|South Africa|2020-06-10	0.0004557573	Africa
Africa|hCoV-19/Gambia/NPHL-1711/2020|EPI ISL 561237|B.1.1.293|Gambia|2020-08-04	Africa|hCoV-19/South Africa/R10569/2020|EPI ISL 490286|C.2|South Africa|2020-06-10	0.0003832599	Africa
Africa|hCoV-19/Gambia/NPHL-1746/2020|EPI ISL 561238|B.1.1|Gambia|2020-07-20	Africa|hCoV-19/South Africa/R10569/2020|EPI ISL 490286|C.2|South Africa|2020-06-10	0.0003136070	Africa
Africa|hCoV-19/Gambia/NPHL-1921/2020|EPI ISL 561239|B.1.1|Gambia|2020	Africa|hCoV-19/South Africa/R10569/2020|EPI ISL 490286|C.2|South Africa|2020-06-10	0.0004878501	Africa
Africa|hCoV-19/Gambia/NPHL-1968/2020|EPI ISL 561240|B.1.1|Gambia|2020-07-16	Africa|hCoV-19/South Africa/R10569/2020|EPI ISL 490286|C.2|South Africa|2020-06-10	0.0004878501	Africa
Africa|hCoV-19/Gambia/NPHL-2037/2020|EPI ISL 561241|B.1.1|Gambia|2020-07-15	Africa|hCoV-19/South Africa/R10569/2020|EPI ISL 490286|C.2|South Africa|2020-06-10	0.0004530100	Africa
Africa|hCoV-19/Gambia/NPHL-2268/2020|EPI ISL 561242|B.1.1|Gambia|2020	Africa|hCoV-19/South Africa/R10569/2020|EPI ISL 490286|C.2|South Africa|2020-06-10	0.0002794151	Africa
Africa|hCoV-19/Gambia/NPHL-2344/2020|EPI ISL 561243|B.1.292|Gambia|2020	Africa|hCoV-19/South Africa/R10569/2020|EPI ISL 490286|C.2|South Africa|2020-06-10	0.0005924946	Africa
Africa|hCoV-19/Gambia/NPHL-2374/2020|EPI ISL 561244|B.1.5.12|Gambia|2020	Africa|hCoV-19/South Africa/R10569/2020|EPI ISL 490286|C.2|South Africa|2020-06-10	0.0005575879	Africa
Africa|hCoV-19/Gambia/NPHL-242/2020|EPI ISL 561245|B.1.5|Gambia|2020	Africa|hCoV-19/South Africa/R10569/2020|EPI ISL 490286|C.2|South Africa|2020-06-10	0.0003833323	Africa
Africa|hCoV-19/Gambia/NPHL-243/2020|EPI ISL 561246|B.1.5|Gambia|2020	Africa|hCoV-19/South Africa/R10569/2020|EPI ISL 490286|C.2|South Africa|2020-06-10	0.0003537839	Africa
Africa|hCoV-19/Gambia/NPHL-244/2020|EPI ISL 561247|B.1.1.293|Gambia|2020	Africa|hCoV-19/South Africa/R10569/2020|EPI ISL 490286|C.2|South Africa|2020-06-10	0.0004218983	Africa
Africa|hCoV-19/Gambia/NPHL-2443/2020|EPI ISL 561248|B.1.5.12|Gambia|2020	Africa|hCoV-19/South Africa/R10569/2020|EPI ISL 490286|C.2|South Africa|2020-06-10	0.0005575688	Africa
Africa|hCoV-19/Gambia/NPHL-2444/2020|EPI ISL 561249|B.1.292|Gambia|2020-07-21	Africa|hCoV-19/South Africa/R10569/2020|EPI ISL 490286|C.2|South Africa|2020-06-10	0.0005575799	Africa
Africa|hCoV-19/Gambia/NPHL-2446/2020|EPI ISL 561250|B.1.1|Gambia|2020	Africa|hCoV-19/South Africa/R10569/2020|EPI ISL 490286|C.2|South Africa|2020-06-10	0.0004925696	Africa
Africa|hCoV-19/Gambia/NPHL-245/2020|EPI ISL 561251|B.1.1|Gambia|2020	Africa|hCoV-19/South Africa/R10569/2020|EPI ISL 490286|C.2|South Africa|2020-06-10	0.0003159961	Africa
Africa|hCoV-19/Gambia/NPHL-2457/2020|EPI ISL 561252|B.1.1|Gambia|2020-07-21	Africa|hCoV-19/South Africa/R10569/2020|EPI ISL 490286|C.2|South Africa|2020-06-10	0.0004925523	Africa
Africa|hCoV-19/Gambia/NPHL-2458/2020|EPI ISL 561253|B.1.292|Gambia|2020-07-21	Africa|hCoV-19/South Africa/R10569/2020|EPI ISL 490286|C.2|South Africa|2020-06-10	0.0005631527	Africa
Africa|hCoV-19/Gambia/NPHL-2463/2020|EPI ISL 561254|B.1.1|Gambia|2020	Africa|hCoV-19/South Africa/R10569/2020|EPI ISL 490286|C.2|South Africa|2020-06-10	0.0004976111	Africa
Africa|hCoV-19/Gambia/NPHL-2465/2020|EPI ISL 561255|B.1.1|Gambia|2020-07-21	Africa|hCoV-19/South Africa/R10569/2020|EPI ISL 490286|C.2|South Africa|2020-06-10	0.0004925872	Africa
Africa|hCoV-19/Gambia/NPHL-2469/2020|EPI ISL 561256|B.1.5.12|Gambia|2020-07-21	Africa|hCoV-19/South Africa/R10569/2020|EPI ISL 490286|C.2|South Africa|2020-06-10	0.0006334331	Africa
Africa|hCoV-19/Gambia/NPHL-247/2020|EPI ISL 561257|B.1.1.293|Gambia|2020	Africa|hCoV-19/South Africa/R10569/2020|EPI ISL 490286|C.2|South Africa|2020-06-10	0.0004181357	Africa
Africa|hCoV-19/Gambia/NPHL-2470/2020|EPI ISL 561258|B.1.1|Gambia|2020-07-21	Africa|hCoV-19/South Africa/R10569/2020|EPI ISL 490286|C.2|South Africa|2020-06-10	0.0004925697	Africa
Africa|hCoV-19/Gambia/NPHL-2472/2020|EPI ISL 561259|B.1.5.12|Gambia|2020-07-21	Africa|hCoV-19/South Africa/R10569/2020|EPI ISL 490286|C.2|South Africa|2020-06-10	0.0004222057	Africa
Africa|hCoV-19/Gambia/NPHL-2473/2020|EPI ISL 561260|B.1.5.12|Gambia|2020-07-21	Africa|hCoV-19/South Africa/R10569/2020|EPI ISL 490286|C.2|South Africa|2020-06-10	0.0006971551	Africa
Africa|hCoV-19/Gambia/NPHL-2478/2020|EPI ISL 561261|B.1.5.12|Gambia|2020-07-21	Africa|hCoV-19/South Africa/R10569/2020|EPI ISL 490286|C.2|South Africa|2020-06-10	0.0004621202	Africa
Africa|hCoV-19/Gambia/NPHL-2497/2020|EPI ISL 561262|B.1.1.242|Gambia|2020-07-21	Africa|hCoV-19/South Africa/R10569/2020|EPI ISL 490286|C.2|South Africa|2020-06-10	0.0004620430	Africa
Africa|hCoV-19/Gambia/NPHL-2504/2020|EPI ISL 561264|B.1.5.12|Gambia|2020-07-23	Africa|hCoV-19/South Africa/R10569/2020|EPI ISL 490286|C.2|South Africa|2020-06-10	0.0007029396	Africa
Africa|hCoV-19/Gambia/NPHL-2514/2020|EPI ISL 561265|B.1.5.12|Gambia|2020-07-21	Africa|hCoV-19/South Africa/R10569/2020|EPI ISL 490286|C.2|South Africa|2020-06-10	0.0006334399	Africa
Africa|hCoV-19/Gambia/NPHL-2521/2020|EPI ISL 561266|B.1.5.12|Gambia|2020-07-23	Africa|hCoV-19/South Africa/R10569/2020|EPI ISL 490286|C.2|South Africa|2020-06-10	0.0006334134	Africa
Africa|hCoV-19/Gambia/NPHL-2522/2020|EPI ISL 561267|B.1.1.293|Gambia|2020-07-22	Africa|hCoV-19/South Africa/R10569/2020|EPI ISL 490286|C.2|South Africa|2020-06-10	0.0004577677	Africa
Africa|hCoV-19/Gambia/NPHL-2524/2020|EPI ISL 561268|B.1.1|Gambia|2020-07-24	Africa|hCoV-19/South Africa/R10569/2020|EPI ISL 490286|C.2|South Africa|2020-06-10	0.0004530101	Africa
Africa|hCoV-19/Gambia/NPHL-2529/2020|EPI ISL 561269|B.1.1.293|Gambia|2020-07-21	Africa|hCoV-19/South Africa/R10569/2020|EPI ISL 490286|C.2|South Africa|2020-06-10	0.0004221507	Africa
Africa|hCoV-19/Gambia/NPHL-253/2020|EPI ISL 561270|B.1.1.293|Gambia|2020	Africa|hCoV-19/South Africa/R10569/2020|EPI ISL 490286|C.2|South Africa|2020-06-10	0.0004529741	Africa
Africa|hCoV-19/Gambia/NPHL-2537/2020|EPI ISL 561271|B.1.1|Gambia|2020	Africa|hCoV-19/South Africa/R10569/2020|EPI ISL 490286|C.2|South Africa|2020-06-10	0.0005274431	Africa
Africa|hCoV-19/Gambia/NPHL-2538/2020|EPI ISL 561272|B.1.5.12|Gambia|2020-07-21	Africa|hCoV-19/South Africa/R10569/2020|EPI ISL 490286|C.2|South Africa|2020-06-10	0.0005981963	Africa
Africa|hCoV-19/Gambia/NPHL-2550/2020|EPI ISL 561274|B.1.292|Gambia|2020-07-21	Africa|hCoV-19/South Africa/R10569/2020|EPI ISL 490286|C.2|South Africa|2020-06-10	0.0005277774	Africa
Africa|hCoV-19/Gambia/NPHL-2554/2020|EPI ISL 561275|B.1.5.12|Gambia|2020	Africa|hCoV-19/South Africa/R10569/2020|EPI ISL 490286|C.2|South Africa|2020-06-10	0.0005278221	Africa
Africa|hCoV-19/Gambia/NPHL-2555/2020|EPI ISL 561276|B.1.1|Gambia|2020-07-21	Africa|hCoV-19/South Africa/R10569/2020|EPI ISL 490286|C.2|South Africa|2020-06-10	0.0004621938	Africa
Africa|hCoV-19/Gambia/NPHL-256/2020|EPI ISL 561277|B.1.1.293|Gambia|2020	Africa|hCoV-19/South Africa/R10569/2020|EPI ISL 490286|C.2|South Africa|2020-06-10	0.0003484355	Africa
Africa|hCoV-19/Gambia/NPHL-2560/2020|EPI ISL 561278|B.1.1|Gambia|2020	Africa|hCoV-19/South Africa/R10569/2020|EPI ISL 490286|C.2|South Africa|2020-06-10	0.0004925523	Africa
Africa|hCoV-19/Gambia/NPHL-2567/2020|EPI ISL 561279|B.1|Gambia|2020	Africa|hCoV-19/South Africa/R10569/2020|EPI ISL 490286|C.2|South Africa|2020-06-10	0.0007320661	Africa
Africa|hCoV-19/Gambia/NPHL-2573/2020|EPI ISL 561280|B.1.1.293|Gambia|2020	Africa|hCoV-19/South Africa/R10569/2020|EPI ISL 490286|C.2|South Africa|2020-06-10	0.0004222101	Africa
Africa|hCoV-19/Gambia/NPHL-2586/2020|EPI ISL 561281|B.1.5.12|Gambia|2020-07-23	Africa|hCoV-19/South Africa/R10569/2020|EPI ISL 490286|C.2|South Africa|2020-06-10	0.0005331683	Africa
Africa|hCoV-19/Gambia/NPHL-2588/2020|EPI ISL 561282|B.1.1|Gambia|2020	Africa|hCoV-19/South Africa/R10569/2020|EPI ISL 490286|C.2|South Africa|2020-06-10	0.0005227079	Africa
Africa|hCoV-19/Gambia/NPHL-2615/2020|EPI ISL 561283|B.1.1.293|Gambia|2020-08-18	Africa|hCoV-19/South Africa/R10569/2020|EPI ISL 490286|C.2|South Africa|2020-06-10	0.0004181209	Africa
Africa|hCoV-19/Gambia/NPHL-2626/2020|EPI ISL 561284|B.1.1.293|Gambia|2020	Africa|hCoV-19/South Africa/R10569/2020|EPI ISL 490286|C.2|South Africa|2020-06-10	0.0004530416	Africa
Africa|hCoV-19/Gambia/NPHL-2640/2020|EPI ISL 561285|B.1.5.12|Gambia|2020-06-17	Africa|hCoV-19/South Africa/R10569/2020|EPI ISL 490286|C.2|South Africa|2020-06-10	0.0005227332	Africa
Africa|hCoV-19/Gambia/NPHL-266/2020|EPI ISL 561286|B.1.5.12|Gambia|2020	Africa|hCoV-19/South Africa/R10569/2020|EPI ISL 490286|C.2|South Africa|2020-06-10	0.0005982299	Africa
Africa|hCoV-19/Gambia/NPHL-2706/2020|EPI ISL 561287|B.1.292|Gambia|2020	Africa|hCoV-19/South Africa/R10569/2020|EPI ISL 490286|C.2|South Africa|2020-06-10	0.0005924413	Africa
Africa|hCoV-19/Gambia/NPHL-2712/2020|EPI ISL 561288|B.1.5.12|Gambia|2020-08-03	Africa|hCoV-19/South Africa/R10569/2020|EPI ISL 490286|C.2|South Africa|2020-06-10	0.0006273781	Africa
Africa|hCoV-19/Gambia/NPHL-2727/2020|EPI ISL 561289|B.1.5.12|Gambia|2020-08-04	Africa|hCoV-19/South Africa/R10569/2020|EPI ISL 490286|C.2|South Africa|2020-06-10	0.0006273498	Africa
Africa|hCoV-19/Gambia/NPHL-2729/2020|EPI ISL 561290|B.1.1|Gambia|2020-07-23	Africa|hCoV-19/South Africa/R10569/2020|EPI ISL 490286|C.2|South Africa|2020-06-10	0.0004878501	Africa
Africa|hCoV-19/Gambia/NPHL-2736/2020|EPI ISL 561291|B.1.1.242|Gambia|2020-07-25	Africa|hCoV-19/South Africa/R10569/2020|EPI ISL 490286|C.2|South Africa|2020-06-10	0.0005226968	Africa
Africa|hCoV-19/Gambia/NPHL-2759/2020|EPI ISL 561292|B.1.5.12|Gambia|2020-08-07	Africa|hCoV-19/South Africa/R10569/2020|EPI ISL 490286|C.2|South Africa|2020-06-10	0.0005925383	Africa
Africa|hCoV-19/Gambia/NPHL-2762/2020|EPI ISL 561293|B.1.5.12|Gambia|2020-07-25	Africa|hCoV-19/South Africa/R10569/2020|EPI ISL 490286|C.2|South Africa|2020-06-10	0.0006622301	Africa
Africa|hCoV-19/Gambia/NPHL-2767/2020|EPI ISL 561294|B.1.1.293|Gambia|2020-07-25	Africa|hCoV-19/South Africa/R10569/2020|EPI ISL 490286|C.2|South Africa|2020-06-10	0.0004529738	Africa
Africa|hCoV-19/Gambia/NPHL-2768/2020|EPI ISL 561295|B.1.1.293|Gambia|2020-07-27	Africa|hCoV-19/South Africa/R10569/2020|EPI ISL 490286|C.2|South Africa|2020-06-10	0.0004181209	Africa
Africa|hCoV-19/Gambia/NPHL-277/2020|EPI ISL 561296|B.1.5.12|Gambia|2020	Africa|hCoV-19/South Africa/R10569/2020|EPI ISL 490286|C.2|South Africa|2020-06-10	0.0006273652	Africa
Africa|hCoV-19/Gambia/NPHL-2785/2020|EPI ISL 561297|B.1.1.242|Gambia|2020-07-27	Africa|hCoV-19/South Africa/R10569/2020|EPI ISL 490286|C.2|South Africa|2020-06-10	0.0004529802	Africa
Africa|hCoV-19/Gambia/NPHL-2790/2020|EPI ISL 561298|B.1.1.293|Gambia|2020	Africa|hCoV-19/South Africa/R10569/2020|EPI ISL 490286|C.2|South Africa|2020-06-10	0.0004878502	Africa
Africa|hCoV-19/Gambia/NPHL-2825/2020|EPI ISL 561299|B.1.5.12|Gambia|2020	Africa|hCoV-19/South Africa/R10569/2020|EPI ISL 490286|C.2|South Africa|2020-06-10	0.0005924287	Africa
Africa|hCoV-19/Gambia/NPHL-287/2020|EPI ISL 561300|B.1.1.293|Gambia|2020	Africa|hCoV-19/South Africa/R10569/2020|EPI ISL 490286|C.2|South Africa|2020-06-10	0.0004529989	Africa
Africa|hCoV-19/Gambia/NPHL-2889/2020|EPI ISL 561301|B.1.5.12|Gambia|2020	Africa|hCoV-19/South Africa/R10569/2020|EPI ISL 490286|C.2|South Africa|2020-06-10	0.0006697449	Africa
Africa|hCoV-19/Gambia/NPHL-2892/2020|EPI ISL 561302|B.1.5.12|Gambia|2020-09-07	Africa|hCoV-19/South Africa/R10569/2020|EPI ISL 490286|C.2|South Africa|2020-06-10	0.0006697449	Africa
Africa|hCoV-19/Gambia/NPHL-290/2020|EPI ISL 561303|B.1.1.293|Gambia|2020	Africa|hCoV-19/South Africa/R10569/2020|EPI ISL 490286|C.2|South Africa|2020-06-10	0.0004181207	Africa
Africa|hCoV-19/Gambia/NPHL-2909/2020|EPI ISL 561304|B.1.1.293|Gambia|2020-07-26	Africa|hCoV-19/South Africa/R10569/2020|EPI ISL 490286|C.2|South Africa|2020-06-10	0.0004529943	Africa
Africa|hCoV-19/Gambia/NPHL-2984/2020|EPI ISL 561307|B.1.1.293|Gambia|2020	Africa|hCoV-19/South Africa/R10569/2020|EPI ISL 490286|C.2|South Africa|2020-06-10	0.0004878722	Africa
Africa|hCoV-19/Gambia/NPHL-299/2020|EPI ISL 561308|B.1.1.293|Gambia|2020	Africa|hCoV-19/South Africa/R10569/2020|EPI ISL 490286|C.2|South Africa|2020-06-10	0.0004529832	Africa
Africa|hCoV-19/Gambia/NPHL-3047/2020|EPI ISL 561309|B.1.5.12|Gambia|2020-07-28	Africa|hCoV-19/South Africa/R10569/2020|EPI ISL 490286|C.2|South Africa|2020-06-10	0.0006688255	Africa
Africa|hCoV-19/Gambia/NPHL-3055/2020|EPI ISL 561310|B.1.5.12|Gambia|2020-07-17	Africa|hCoV-19/South Africa/R10569/2020|EPI ISL 490286|C.2|South Africa|2020-06-10	0.0006622296	Africa
Africa|hCoV-19/Gambia/NPHL-3062/2020|EPI ISL 561311|B.1.5.12|Gambia|2020	Africa|hCoV-19/South Africa/R10569/2020|EPI ISL 490286|C.2|South Africa|2020-06-10	0.0006688255	Africa
Africa|hCoV-19/Gambia/NPHL-3079/2020|EPI ISL 561312|B.1.5.12|Gambia|2020-07-27	Africa|hCoV-19/South Africa/R10569/2020|EPI ISL 490286|C.2|South Africa|2020-06-10	0.0006697449	Africa
Africa|hCoV-19/Gambia/NPHL-3206/2020|EPI ISL 561313|B.1.1.293|Gambia|2020	Africa|hCoV-19/South Africa/R10569/2020|EPI ISL 490286|C.2|South Africa|2020-06-10	0.0005227201	Africa
Africa|hCoV-19/Gambia/NPHL-3254/2020|EPI ISL 561315|B.1.5.12|Gambia|2020-07-28	Africa|hCoV-19/South Africa/R10569/2020|EPI ISL 490286|C.2|South Africa|2020-06-10	0.0006631315	Africa
Africa|hCoV-19/Gambia/NPHL-3281/2020|EPI ISL 561316|B.1.1|Gambia|2020-07-28	Africa|hCoV-19/South Africa/R10569/2020|EPI ISL 490286|C.2|South Africa|2020-06-10	0.0005408995	Africa
Africa|hCoV-19/Gambia/NPHL-483B/2020|EPI ISL 561318|B.1.1|Gambia|2020	Africa|hCoV-19/South Africa/R10569/2020|EPI ISL 490286|C.2|South Africa|2020-06-10	0.0005772176	Africa
Africa|hCoV-19/Gambia/NPHL-704/2020|EPI ISL 561320|B.1.1.293|Gambia|2020	Africa|hCoV-19/South Africa/R10569/2020|EPI ISL 490286|C.2|South Africa|2020-06-10	0.0006687133	Africa
Africa|hCoV-19/Gambia/NPHL-737/2020|EPI ISL 561323|B.1.1.293|Gambia|2020	Africa|hCoV-19/South Africa/R10569/2020|EPI ISL 490286|C.2|South Africa|2020-06-10	0.0003869537	Africa
Africa|hCoV-19/Gambia/NPHL-748/2020|EPI ISL 561324|B.1.1|Gambia|2020	Africa|hCoV-19/South Africa/R10569/2020|EPI ISL 490286|C.2|South Africa|2020-06-10	0.0004530102	Africa
Africa|hCoV-19/Gambia/NPHL-758/2020|EPI ISL 561326|B.1.1.293|Gambia|2020	Africa|hCoV-19/South Africa/R10569/2020|EPI ISL 490286|C.2|South Africa|2020-06-10	0.0003902894	Africa
Africa|hCoV-19/Gambia/NPHL-760/2020|EPI ISL 561327|B.1.5|Gambia|2020	Africa|hCoV-19/South Africa/R10569/2020|EPI ISL 490286|C.2|South Africa|2020-06-10	0.0003160183	Africa
Africa|hCoV-19/Gambia/NPHL-790/2020|EPI ISL 561329|B.1.5|Gambia|2020	Africa|hCoV-19/South Africa/R10569/2020|EPI ISL 490286|C.2|South Africa|2020-06-10	0.0002812813	Africa
Africa|hCoV-19/Gambia/NPHL-923/2020|EPI ISL 561330|B.1.5.12|Gambia|2020	Africa|hCoV-19/South Africa/R10569/2020|EPI ISL 490286|C.2|South Africa|2020-06-10	0.0005576072	Africa
Africa|hCoV-19/Gambia/NPHL-930/2020|EPI ISL 561331|B.1.5|Gambia|2020	Africa|hCoV-19/South Africa/R10569/2020|EPI ISL 490286|C.2|South Africa|2020-06-10	0.0003164514	Africa
Africa|hCoV-19/Gambia/NPHL-941/2020|EPI ISL 561332|B.1.5.12|Gambia|2020	Africa|hCoV-19/South Africa/R10569/2020|EPI ISL 490286|C.2|South Africa|2020-06-10	0.0005924555	Africa
Africa|hCoV-19/Gambia/NPHL-956/2020|EPI ISL 561334|B.1.5.12|Gambia|2020	Africa|hCoV-19/South Africa/R10569/2020|EPI ISL 490286|C.2|South Africa|2020-06-10	0.0005978384	Africa
Africa|hCoV-19/Ghana/1651 S3/2020|EPI ISL 422387|A.11|Ghana|2020-03-25	Africa|hCoV-19/South Africa/R10569/2020|EPI ISL 490286|C.2|South Africa|2020-06-10	0.0007481908	Africa
Africa|hCoV-19/Ghana/1659 S14/2020|EPI ISL 422405|B.1.220|Ghana|2020-03-25	Africa|hCoV-19/South Africa/R10569/2020|EPI ISL 490286|C.2|South Africa|2020-06-10	0.0004637950	Africa
Africa|hCoV-19/Ghana/2230 S4/2020|EPI ISL 422390|B.40|Ghana|2020-03-25	Africa|hCoV-19/South Africa/R10569/2020|EPI ISL 490286|C.2|South Africa|2020-06-10	0.0006637971	Africa
Africa|hCoV-19/Ghana/2333 S5/2020|EPI ISL 422394|B.1.3|Ghana|2020-03-27	Africa|hCoV-19/South Africa/R10569/2020|EPI ISL 490286|C.2|South Africa|2020-06-10	0.0005633450	Africa
Africa|hCoV-19/Ghana/2573 S27/2020|EPI ISL 515082|A|Ghana|2020-03-29	Africa|hCoV-19/South Africa/R10569/2020|EPI ISL 490286|C.2|South Africa|2020-06-10	0.0008771851	Africa
Africa|hCoV-19/Ghana/2666 S32/2020|EPI ISL 515083|A|Ghana|2020-03-27	Africa|hCoV-19/South Africa/R10569/2020|EPI ISL 490286|C.2|South Africa|2020-06-10	0.0002825726	Africa
Africa|hCoV-19/Ghana/2709 S25/2020|EPI ISL 515084|B.1|Ghana|2020-03-28	Africa|hCoV-19/South Africa/R10569/2020|EPI ISL 490286|C.2|South Africa|2020-06-10	0.0005928395	Africa
Africa|hCoV-19/Ghana/2828 S6/2020|EPI ISL 422397|A.11|Ghana|2020-03-29	Africa|hCoV-19/South Africa/R10569/2020|EPI ISL 490286|C.2|South Africa|2020-06-10	0.0008398206	Africa
Africa|hCoV-19/Ghana/2852 S30/2020|EPI ISL 515085|B.6|Ghana|2020-03-28	Africa|hCoV-19/South Africa/R10569/2020|EPI ISL 490286|C.2|South Africa|2020-06-10	0.0002815784	Africa
Africa|hCoV-19/Ghana/2914 S8/2020|EPI ISL 422399|B.1.1|Ghana|2020-03-30	Africa|hCoV-19/South Africa/R10569/2020|EPI ISL 490286|C.2|South Africa|2020-06-10	0.0003185164	Africa
Africa|hCoV-19/Ghana/34927 S20/2020|EPI ISL 515086|A.11|Ghana|2020-05-23	Africa|hCoV-19/South Africa/R10569/2020|EPI ISL 490286|C.2|South Africa|2020-06-10	0.0007719908	Africa
Africa|hCoV-19/Ghana/34928 S21/2020|EPI ISL 515087|A.11|Ghana|2020-05-23	Africa|hCoV-19/South Africa/R10569/2020|EPI ISL 490286|C.2|South Africa|2020-06-10	0.0008775147	Africa
Africa|hCoV-19/Ghana/34980 S22/2020|EPI ISL 515088|B.1.1|Ghana|2020-05-23	Africa|hCoV-19/South Africa/R10569/2020|EPI ISL 490286|C.2|South Africa|2020-06-10	0.0003183733	Africa
Africa|hCoV-19/Ghana/34983 S40/2020|EPI ISL 515089|B.1.1|Ghana|2020-05-23	Africa|hCoV-19/South Africa/R10569/2020|EPI ISL 490286|C.2|South Africa|2020-06-10	0.0003858640	Africa
Africa|hCoV-19/Ghana/35012 S17/2020|EPI ISL 515090|B.1.1|Ghana|2020-05-23	Africa|hCoV-19/South Africa/R10569/2020|EPI ISL 490286|C.2|South Africa|2020-06-10	0.0003832830	Africa
Africa|hCoV-19/Ghana/35019 S18/2020|EPI ISL 515091|B.1.1|Ghana|2020-05-23	Africa|hCoV-19/South Africa/R10569/2020|EPI ISL 490286|C.2|South Africa|2020-06-10	0.0002809753	Africa
Africa|hCoV-19/Ghana/35183 S24/2020|EPI ISL 515092|A|Ghana|2020-05-24	Africa|hCoV-19/South Africa/R10569/2020|EPI ISL 490286|C.2|South Africa|2020-06-10	0.0002839868	Africa
Africa|hCoV-19/Ghana/35280 S41/2020|EPI ISL 515093|A|Ghana|2020-05-24	Africa|hCoV-19/South Africa/R10569/2020|EPI ISL 490286|C.2|South Africa|2020-06-10	0.0007795305	Africa
Africa|hCoV-19/Ghana/35394 S49/2020|EPI ISL 515094|B.1.1.307|Ghana|2020-05-24	Africa|hCoV-19/South Africa/R10569/2020|EPI ISL 490286|C.2|South Africa|2020-06-10	0.0003165184	Africa
Africa|hCoV-19/Ghana/35466 S19/2020|EPI ISL 515095|B.1.1|Ghana|2020-05-24	Africa|hCoV-19/South Africa/R10569/2020|EPI ISL 490286|C.2|South Africa|2020-06-10	0.0003507130	Africa
Africa|hCoV-19/Ghana/35563 S37/2020|EPI ISL 515096|A.11|Ghana|2020-05-24	Africa|hCoV-19/South Africa/R10569/2020|EPI ISL 490286|C.2|South Africa|2020-06-10	0.0009063553	Africa
Africa|hCoV-19/Ghana/36523 S23/2020|EPI ISL 515097|A|Ghana|2020-05-27	Africa|hCoV-19/South Africa/R10569/2020|EPI ISL 490286|C.2|South Africa|2020-06-10	0.0004231090	Africa
Africa|hCoV-19/Ghana/81216 S36/2020|EPI ISL 515098|A|Ghana|2020-05-20	Africa|hCoV-19/South Africa/R10569/2020|EPI ISL 490286|C.2|South Africa|2020-06-10	0.0008762716	Africa
Africa|hCoV-19/Ghana/81219 S34/2020|EPI ISL 515099|B.1.1|Ghana|2020-05-20	Africa|hCoV-19/South Africa/R10569/2020|EPI ISL 490286|C.2|South Africa|2020-06-10	0.0002806697	Africa
Africa|hCoV-19/Ghana/82879 S48/2020|EPI ISL 515100|B.1|Ghana|2020-05-20	Africa|hCoV-19/South Africa/R10569/2020|EPI ISL 490286|C.2|South Africa|2020-06-10	0.0005963624	Africa
Africa|hCoV-19/Ghana/83637 S29/2020|EPI ISL 515101|B.1.1|Ghana|2020-05-22	Africa|hCoV-19/South Africa/R10569/2020|EPI ISL 490286|C.2|South Africa|2020-06-10	0.0003148290	Africa
Africa|hCoV-19/Ghana/84049 S31/2020|EPI ISL 515102|B.1|Ghana|2020-05-25	Africa|hCoV-19/South Africa/R10569/2020|EPI ISL 490286|C.2|South Africa|2020-06-10	0.0006288438	Africa
Africa|hCoV-19/Ghana/84162 S45/2020|EPI ISL 515103|A|Ghana|2020-04-25	Africa|hCoV-19/South Africa/R10569/2020|EPI ISL 490286|C.2|South Africa|2020-06-10	0.0007441005	Africa
Africa|hCoV-19/Ghana/84182 S43/2020|EPI ISL 515104|B.1.1|Ghana|2020-05-25	Africa|hCoV-19/South Africa/R10569/2020|EPI ISL 490286|C.2|South Africa|2020-06-10	0.0004590495	Africa
Africa|hCoV-19/Ghana/84210 S44/2020|EPI ISL 515105|A|Ghana|2020-05-24	Africa|hCoV-19/South Africa/R10569/2020|EPI ISL 490286|C.2|South Africa|2020-06-10	0.0008076088	Africa
Africa|hCoV-19/Ghana/84218 S47/2020|EPI ISL 515106|A|Ghana|2020-05-25	Africa|hCoV-19/South Africa/R10569/2020|EPI ISL 490286|C.2|South Africa|2020-06-10	0.0008847089	Africa
Africa|hCoV-19/Ghana/84260 S28/2020|EPI ISL 515107|A|Ghana|2020-05-25	Africa|hCoV-19/South Africa/R10569/2020|EPI ISL 490286|C.2|South Africa|2020-06-10	0.0007741557	Africa
Africa|hCoV-19/Ghana/84279 S42/2020|EPI ISL 515108|B.1|Ghana|2020-05-25	Africa|hCoV-19/South Africa/R10569/2020|EPI ISL 490286|C.2|South Africa|2020-06-10	0.0006310703	Africa
Africa|hCoV-19/Ghana/84301 S35/2020|EPI ISL 515109|A.11|Ghana|2020-05-24	Africa|hCoV-19/South Africa/R10569/2020|EPI ISL 490286|C.2|South Africa|2020-06-10	0.0007527297	Africa
Africa|hCoV-19/Ghana/84430 S51/2020|EPI ISL 515110|B.1.1.307|Ghana|2020-05-25	Africa|hCoV-19/South Africa/R10569/2020|EPI ISL 490286|C.2|South Africa|2020-06-10	0.0003156195	Africa
Africa|hCoV-19/Ghana/84438 S50/2020|EPI ISL 515111|A|Ghana|2020-05-24	Africa|hCoV-19/South Africa/R10569/2020|EPI ISL 490286|C.2|South Africa|2020-06-10	0.0007711710	Africa
Africa|hCoV-19/Ghana/84484 S16/2020|EPI ISL 515112|B.1.1|Ghana|2020-05-25	Africa|hCoV-19/South Africa/R10569/2020|EPI ISL 490286|C.2|South Africa|2020-06-10	0.0003897502	Africa
Africa|hCoV-19/Ghana/KATH23/2020|EPI ISL 515181|A.11|Ghana|2020-03-22	Africa|hCoV-19/South Africa/R10569/2020|EPI ISL 490286|C.2|South Africa|2020-06-10	0.0007320308	Africa
Africa|hCoV-19/Ghana/TTH10/2020|EPI ISL 515182|A|Ghana|2020-03-27	Africa|hCoV-19/South Africa/R10569/2020|EPI ISL 490286|C.2|South Africa|2020-06-10	0.0006970848	Africa
Africa|hCoV-19/Ghana/TTH11/2020|EPI ISL 515183|A|Ghana|2020-03-27	Africa|hCoV-19/South Africa/R10569/2020|EPI ISL 490286|C.2|South Africa|2020-06-10	0.0006994738	Africa
Africa|hCoV-19/Ghana/TTH6/2020|EPI ISL 515248|A|Ghana|2020-03-27	Africa|hCoV-19/South Africa/R10569/2020|EPI ISL 490286|C.2|South Africa|2020-06-10	0.0007699852	Africa
Africa|hCoV-19/Kenya/C1092/2020|EPI ISL 457849|B.1.5|Kenya|2020-04-18	Africa|hCoV-19/South Africa/R10569/2020|EPI ISL 490286|C.2|South Africa|2020-06-10	0.0003946206	Africa
Africa|hCoV-19/Kenya/C1102/2020|EPI ISL 568708|B.1.5|Kenya|2020-04-19	Africa|hCoV-19/South Africa/R10569/2020|EPI ISL 490286|C.2|South Africa|2020-06-10	0.0005281195	Africa
Africa|hCoV-19/Kenya/C1162/2020|EPI ISL 457850|B.1.5|Kenya|2020-04-19	Africa|hCoV-19/South Africa/R10569/2020|EPI ISL 490286|C.2|South Africa|2020-06-10	0.0003914889	Africa
Africa|hCoV-19/Kenya/C1216/2020|EPI ISL 457854|B.1.5|Kenya|2020-04-19	Africa|hCoV-19/South Africa/R10569/2020|EPI ISL 490286|C.2|South Africa|2020-06-10	0.0004181307	Africa
Africa|hCoV-19/Kenya/C1292/2020|EPI ISL 457856|B|Kenya|2020-04-20	Africa|hCoV-19/South Africa/R10569/2020|EPI ISL 490286|C.2|South Africa|2020-06-10	0.0004228050	Africa
Africa|hCoV-19/Kenya/C1357/2020|EPI ISL 457858|B.1.5|Kenya|2020-04-20	Africa|hCoV-19/South Africa/R10569/2020|EPI ISL 490286|C.2|South Africa|2020-06-10	0.0003604021	Africa
Africa|hCoV-19/Kenya/C1422/2020|EPI ISL 457861|B.1|Kenya|2020-04-20	Africa|hCoV-19/South Africa/R10569/2020|EPI ISL 490286|C.2|South Africa|2020-06-10	0.0004345723	Africa
Africa|hCoV-19/Kenya/C1499/2020|EPI ISL 457863|B.1.5|Kenya|2020-04-20	Africa|hCoV-19/South Africa/R10569/2020|EPI ISL 490286|C.2|South Africa|2020-06-10	0.0004227661	Africa
Africa|hCoV-19/Kenya/C1646/2020|EPI ISL 457865|B.1.5|Kenya|2020-04-21	Africa|hCoV-19/South Africa/R10569/2020|EPI ISL 490286|C.2|South Africa|2020-06-10	0.0003682843	Africa
Africa|hCoV-19/Kenya/C1739/2020|EPI ISL 457866|B|Kenya|2020-04-22	Africa|hCoV-19/South Africa/R10569/2020|EPI ISL 490286|C.2|South Africa|2020-06-10	0.0003971472	Africa
Africa|hCoV-19/Kenya/C1751/2020|EPI ISL 457867|B.1.5|Kenya|2020-04-22	Africa|hCoV-19/South Africa/R10569/2020|EPI ISL 490286|C.2|South Africa|2020-06-10	0.0003832783	Africa
Africa|hCoV-19/Kenya/C21582/2020|EPI ISL 568872|B.1|Kenya|2020-06-22	Africa|hCoV-19/South Africa/R10569/2020|EPI ISL 490286|C.2|South Africa|2020-06-10	0.0006273627	Africa
Africa|hCoV-19/Kenya/C22/2020|EPI ISL 457845|B.1.5|Kenya|2020-03-17	Africa|hCoV-19/South Africa/R10569/2020|EPI ISL 490286|C.2|South Africa|2020-06-10	0.0003652088	Africa
Africa|hCoV-19/Kenya/C2439/2020|EPI ISL 457877|B.1.5|Kenya|2020-04-24	Africa|hCoV-19/South Africa/R10569/2020|EPI ISL 490286|C.2|South Africa|2020-06-10	0.0004577637	Africa
Africa|hCoV-19/Kenya/C2449/2020|EPI ISL 457878|B.1.5|Kenya|2020-04-24	Africa|hCoV-19/South Africa/R10569/2020|EPI ISL 490286|C.2|South Africa|2020-06-10	0.0004612771	Africa
Africa|hCoV-19/Kenya/C2469/2020|EPI ISL 457879|B.1.5|Kenya|2020-04-24	Africa|hCoV-19/South Africa/R10569/2020|EPI ISL 490286|C.2|South Africa|2020-06-10	0.0003891767	Africa
Africa|hCoV-19/Kenya/C253/2020|EPI ISL 457868|B.1|Kenya|2020-04-03	Africa|hCoV-19/South Africa/R10569/2020|EPI ISL 490286|C.2|South Africa|2020-06-10	0.0004181501	Africa
Africa|hCoV-19/Kenya/C256/2020|EPI ISL 568697|B.1.5|Kenya|2020-04-04	Africa|hCoV-19/South Africa/R10569/2020|EPI ISL 490286|C.2|South Africa|2020-06-10	0.0004702308	Africa
Africa|hCoV-19/Kenya/C2582/2020|EPI ISL 457883|B.1.5|Kenya|2020-04-25	Africa|hCoV-19/South Africa/R10569/2020|EPI ISL 490286|C.2|South Africa|2020-06-10	0.0004657550	Africa
Africa|hCoV-19/Kenya/C2685/2020|EPI ISL 457884|B.1.5|Kenya|2020-04-25	Africa|hCoV-19/South Africa/R10569/2020|EPI ISL 490286|C.2|South Africa|2020-06-10	0.0004537321	Africa
Africa|hCoV-19/Kenya/C2777/2020|EPI ISL 457887|B.1|Kenya|2020-04-26	Africa|hCoV-19/South Africa/R10569/2020|EPI ISL 490286|C.2|South Africa|2020-06-10	0.0003680950	Africa
Africa|hCoV-19/Kenya/C2826/2020|EPI ISL 457891|B.1.5|Kenya|2020-04-27	Africa|hCoV-19/South Africa/R10569/2020|EPI ISL 490286|C.2|South Africa|2020-06-10	0.0003872861	Africa
Africa|hCoV-19/Kenya/C2847/2020|EPI ISL 457892|B.1.5|Kenya|2020-04-27	Africa|hCoV-19/South Africa/R10569/2020|EPI ISL 490286|C.2|South Africa|2020-06-10	0.0003639423	Africa
Africa|hCoV-19/Kenya/C293/2020|EPI ISL 457871|A|Kenya|2020-04-04	Africa|hCoV-19/South Africa/R10569/2020|EPI ISL 490286|C.2|South Africa|2020-06-10	0.0006874888	Africa
Africa|hCoV-19/Kenya/C310/2020|EPI ISL 457874|B.4|Kenya|2020-04-04	Africa|hCoV-19/South Africa/R10569/2020|EPI ISL 490286|C.2|South Africa|2020-06-10	0.0008890323	Africa
Africa|hCoV-19/Kenya/C3129/2020|EPI ISL 457897|B.1.5|Kenya|2020-04-28	Africa|hCoV-19/South Africa/R10569/2020|EPI ISL 490286|C.2|South Africa|2020-06-10	0.0004204405	Africa
Africa|hCoV-19/Kenya/C314/2020|EPI ISL 457875|A|Kenya|2020-04-04	Africa|hCoV-19/South Africa/R10569/2020|EPI ISL 490286|C.2|South Africa|2020-06-10	0.0007668431	Africa
Africa|hCoV-19/Kenya/C316/2020|EPI ISL 457876|B.4|Kenya|2020-04-04	Africa|hCoV-19/South Africa/R10569/2020|EPI ISL 490286|C.2|South Africa|2020-06-10	0.0008975314	Africa
Africa|hCoV-19/Kenya/C3194/2020|EPI ISL 457901|B.1.5|Kenya|2020-04-28	Africa|hCoV-19/South Africa/R10569/2020|EPI ISL 490286|C.2|South Africa|2020-06-10	0.0004667959	Africa
Africa|hCoV-19/Kenya/C3205/2020|EPI ISL 457902|B.1.5|Kenya|2020-04-28	Africa|hCoV-19/South Africa/R10569/2020|EPI ISL 490286|C.2|South Africa|2020-06-10	0.0003912801	Africa
Africa|hCoV-19/Kenya/C3208/2020|EPI ISL 457903|B.1.5|Kenya|2020-04-28	Africa|hCoV-19/South Africa/R10569/2020|EPI ISL 490286|C.2|South Africa|2020-06-10	0.0003600775	Africa
Africa|hCoV-19/Kenya/C3381/2020|EPI ISL 568714|B.1.5|Kenya|2020-04-30	Africa|hCoV-19/South Africa/R10569/2020|EPI ISL 490286|C.2|South Africa|2020-06-10	0.0004225026	Africa
Africa|hCoV-19/Kenya/C3427/2020|EPI ISL 457906|B.1.5|Kenya|2020-04-29	Africa|hCoV-19/South Africa/R10569/2020|EPI ISL 490286|C.2|South Africa|2020-06-10	0.0004562530	Africa
Africa|hCoV-19/Kenya/C3457/2020|EPI ISL 568715|B.1|Kenya|2020-04-30	Africa|hCoV-19/South Africa/R10569/2020|EPI ISL 490286|C.2|South Africa|2020-06-10	0.0004983669	Africa
Africa|hCoV-19/Kenya/C3739/2020|EPI ISL 568717|B.1.5|Kenya|2020-05-04	Africa|hCoV-19/South Africa/R10569/2020|EPI ISL 490286|C.2|South Africa|2020-06-10	0.0003872856	Africa
Africa|hCoV-19/Kenya/C389/2020|EPI ISL 568698|B.1.5|Kenya|2020-04-07	Africa|hCoV-19/South Africa/R10569/2020|EPI ISL 490286|C.2|South Africa|2020-06-10	0.0003908496	Africa
Africa|hCoV-19/Kenya/C3980/2020|EPI ISL 568719|B.1|Kenya|2020-05-05	Africa|hCoV-19/South Africa/R10569/2020|EPI ISL 490286|C.2|South Africa|2020-06-10	0.0004255244	Africa
Africa|hCoV-19/Kenya/C4083/2020|EPI ISL 568721|B.1.5|Kenya|2020-05-05	Africa|hCoV-19/South Africa/R10569/2020|EPI ISL 490286|C.2|South Africa|2020-06-10	0.0004371214	Africa
Africa|hCoV-19/Kenya/C4195/2020|EPI ISL 568723|B.1.5|Kenya|2020-06-05	Africa|hCoV-19/South Africa/R10569/2020|EPI ISL 490286|C.2|South Africa|2020-06-10	0.0003872863	Africa
Africa|hCoV-19/Kenya/C4199/2020|EPI ISL 568724|B.1.5|Kenya|2020-05-06	Africa|hCoV-19/South Africa/R10569/2020|EPI ISL 490286|C.2|South Africa|2020-06-10	0.0004259365	Africa
Africa|hCoV-19/Kenya/C4214/2020|EPI ISL 568725|B.1|Kenya|2020-06-05	Africa|hCoV-19/South Africa/R10569/2020|EPI ISL 490286|C.2|South Africa|2020-06-10	0.0004181314	Africa
Africa|hCoV-19/Kenya/C4419/2020|EPI ISL 568727|B.1|Kenya|2020-05-07	Africa|hCoV-19/South Africa/R10569/2020|EPI ISL 490286|C.2|South Africa|2020-06-10	0.0004883284	Africa
Africa|hCoV-19/Kenya/C4420/2020|EPI ISL 568728|B.1.5|Kenya|2020-05-07	Africa|hCoV-19/South Africa/R10569/2020|EPI ISL 490286|C.2|South Africa|2020-06-10	0.0004299187	Africa
Africa|hCoV-19/Kenya/C4585/2020|EPI ISL 568730|B.1.5|Kenya|2020-05-08	Africa|hCoV-19/South Africa/R10569/2020|EPI ISL 490286|C.2|South Africa|2020-06-10	0.0004225223	Africa
Africa|hCoV-19/Kenya/C460/2020|EPI ISL 457910|B.1.5|Kenya|2020-04-08	Africa|hCoV-19/South Africa/R10569/2020|EPI ISL 490286|C.2|South Africa|2020-06-10	0.0003613951	Africa
Africa|hCoV-19/Kenya/C4691/2020|EPI ISL 568733|B.1.5|Kenya|2020-05-09	Africa|hCoV-19/South Africa/R10569/2020|EPI ISL 490286|C.2|South Africa|2020-06-10	0.0003563442	Africa
Africa|hCoV-19/Kenya/C4710/2020|EPI ISL 568735|B.1.5|Kenya|2020-05-08	Africa|hCoV-19/South Africa/R10569/2020|EPI ISL 490286|C.2|South Africa|2020-06-10	0.0004878621	Africa
Africa|hCoV-19/Kenya/C4717/2020|EPI ISL 568737|B.1.5|Kenya|2020-05-08	Africa|hCoV-19/South Africa/R10569/2020|EPI ISL 490286|C.2|South Africa|2020-06-10	0.0004045106	Africa
Africa|hCoV-19/Kenya/C4872/2020|EPI ISL 568741|B.1.5|Kenya|2020-05-08	Africa|hCoV-19/South Africa/R10569/2020|EPI ISL 490286|C.2|South Africa|2020-06-10	0.0004266369	Africa
Africa|hCoV-19/Kenya/C4895/2020|EPI ISL 568742|B.1.5|Kenya|2020-05-08	Africa|hCoV-19/South Africa/R10569/2020|EPI ISL 490286|C.2|South Africa|2020-06-10	0.0004982079	Africa
Africa|hCoV-19/Kenya/C5008/2020|EPI ISL 568744|B.1|Kenya|2020-05-08	Africa|hCoV-19/South Africa/R10569/2020|EPI ISL 490286|C.2|South Africa|2020-06-10	0.0003956100	Africa
Africa|hCoV-19/Kenya/C5011/2020|EPI ISL 568745|B.1.5|Kenya|2020-05-08	Africa|hCoV-19/South Africa/R10569/2020|EPI ISL 490286|C.2|South Africa|2020-06-10	0.0004581132	Africa
Africa|hCoV-19/Kenya/C5119/2020|EPI ISL 568750|B.1|Kenya|2020-05-09	Africa|hCoV-19/South Africa/R10569/2020|EPI ISL 490286|C.2|South Africa|2020-06-10	0.0004225519	Africa
Africa|hCoV-19/Kenya/C5177/2020|EPI ISL 568752|B.1.5|Kenya|2020-05-09	Africa|hCoV-19/South Africa/R10569/2020|EPI ISL 490286|C.2|South Africa|2020-06-10	0.0004269666	Africa
Africa|hCoV-19/Kenya/C5178/2020|EPI ISL 568753|B.1.5|Kenya|2020-05-09	Africa|hCoV-19/South Africa/R10569/2020|EPI ISL 490286|C.2|South Africa|2020-06-10	0.0003984899	Africa
Africa|hCoV-19/Kenya/C5246/2020|EPI ISL 568754|B.1.5|Kenya|2020-05-09	Africa|hCoV-19/South Africa/R10569/2020|EPI ISL 490286|C.2|South Africa|2020-06-10	0.0004229899	Africa
Africa|hCoV-19/Kenya/C5288/2020|EPI ISL 568755|B.1.5|Kenya|2020-05-10	Africa|hCoV-19/South Africa/R10569/2020|EPI ISL 490286|C.2|South Africa|2020-06-10	0.0004987011	Africa
Africa|hCoV-19/Kenya/C5289/2020|EPI ISL 568756|B.1.5|Kenya|2020-05-10	Africa|hCoV-19/South Africa/R10569/2020|EPI ISL 490286|C.2|South Africa|2020-06-10	0.0003622557	Africa
Africa|hCoV-19/Kenya/C5328/2020|EPI ISL 568760|B.1.5|Kenya|2020-05-10	Africa|hCoV-19/South Africa/R10569/2020|EPI ISL 490286|C.2|South Africa|2020-06-10	0.0004270474	Africa
Africa|hCoV-19/Kenya/C5335/2020|EPI ISL 568762|B.1.5|Kenya|2020-05-10	Africa|hCoV-19/South Africa/R10569/2020|EPI ISL 490286|C.2|South Africa|2020-06-10	0.0004274272	Africa
Africa|hCoV-19/Kenya/C5384/2020|EPI ISL 568764|B.1.5|Kenya|2020-05-10	Africa|hCoV-19/South Africa/R10569/2020|EPI ISL 490286|C.2|South Africa|2020-06-10	0.0004878619	Africa
Africa|hCoV-19/Kenya/C54/2020|EPI ISL 457847|B.1|Kenya|2020-03-24	Africa|hCoV-19/South Africa/R10569/2020|EPI ISL 490286|C.2|South Africa|2020-06-10	0.0004619492	Africa
Africa|hCoV-19/Kenya/C544/2020|EPI ISL 457911|B.1.5|Kenya|2020-04-10	Africa|hCoV-19/South Africa/R10569/2020|EPI ISL 490286|C.2|South Africa|2020-06-10	0.0003614083	Africa
Africa|hCoV-19/Kenya/C5442/2020|EPI ISL 568767|B.1.5|Kenya|2020-05-10	Africa|hCoV-19/South Africa/R10569/2020|EPI ISL 490286|C.2|South Africa|2020-06-10	0.0004577641	Africa
Africa|hCoV-19/Kenya/C569/2020|EPI ISL 568700|B.1|Kenya|2020-04-12	Africa|hCoV-19/South Africa/R10569/2020|EPI ISL 490286|C.2|South Africa|2020-06-10	0.0003983025	Africa
Africa|hCoV-19/Kenya/C5695/2020|EPI ISL 568770|B.1.5|Kenya|2020-05-11	Africa|hCoV-19/South Africa/R10569/2020|EPI ISL 490286|C.2|South Africa|2020-06-10	0.0004929983	Africa
Africa|hCoV-19/Kenya/C5701/2020|EPI ISL 568772|B.1|Kenya|2020-05-11	Africa|hCoV-19/South Africa/R10569/2020|EPI ISL 490286|C.2|South Africa|2020-06-10	0.0004225324	Africa
Africa|hCoV-19/Kenya/C571/2020|EPI ISL 568702|A|Kenya|2020-04-12	Africa|hCoV-19/South Africa/R10569/2020|EPI ISL 490286|C.2|South Africa|2020-06-10	0.0007319540	Africa
Africa|hCoV-19/Kenya/C5767/2020|EPI ISL 568773|B.1.5|Kenya|2020-05-11	Africa|hCoV-19/South Africa/R10569/2020|EPI ISL 490286|C.2|South Africa|2020-06-10	0.0005069635	Africa
Africa|hCoV-19/Kenya/C5811/2020|EPI ISL 568775|B.1.5|Kenya|2020-05-11	Africa|hCoV-19/South Africa/R10569/2020|EPI ISL 490286|C.2|South Africa|2020-06-10	0.0004225328	Africa
Africa|hCoV-19/Kenya/C5813/2020|EPI ISL 568776|B.1|Kenya|2020-05-11	Africa|hCoV-19/South Africa/R10569/2020|EPI ISL 490286|C.2|South Africa|2020-06-10	0.0004269666	Africa
Africa|hCoV-19/Kenya/C5835/2020|EPI ISL 568777|B.1.5|Kenya|2020-05-12	Africa|hCoV-19/South Africa/R10569/2020|EPI ISL 490286|C.2|South Africa|2020-06-10	0.0004622335	Africa
Africa|hCoV-19/Kenya/C587/2020|EPI ISL 457912|B.1.5|Kenya|2020-04-11	Africa|hCoV-19/South Africa/R10569/2020|EPI ISL 490286|C.2|South Africa|2020-06-10	0.0004334627	Africa
Africa|hCoV-19/Kenya/C589/2020|EPI ISL 457913|B.1.5|Kenya|2020-04-11	Africa|hCoV-19/South Africa/R10569/2020|EPI ISL 490286|C.2|South Africa|2020-06-10	0.0003907238	Africa
Africa|hCoV-19/Kenya/C5902/2020|EPI ISL 568779|B.1.5|Kenya|2020-05-12	Africa|hCoV-19/South Africa/R10569/2020|EPI ISL 490286|C.2|South Africa|2020-06-10	0.0004272860	Africa
Africa|hCoV-19/Kenya/C5911/2020|EPI ISL 568780|B.1.5|Kenya|2020-05-12	Africa|hCoV-19/South Africa/R10569/2020|EPI ISL 490286|C.2|South Africa|2020-06-10	0.0003944001	Africa
Africa|hCoV-19/Kenya/C5914/2020|EPI ISL 568782|B.1.5|Kenya|2020-05-12	Africa|hCoV-19/South Africa/R10569/2020|EPI ISL 490286|C.2|South Africa|2020-06-10	0.0004229406	Africa
Africa|hCoV-19/Kenya/C6186/2020|EPI ISL 568787|B.1.5|Kenya|2020-05-13	Africa|hCoV-19/South Africa/R10569/2020|EPI ISL 490286|C.2|South Africa|2020-06-10	0.0004982322	Africa
Africa|hCoV-19/Kenya/C6255/2020|EPI ISL 568790|B.1.1.33|Kenya|2020-05-13	Africa|hCoV-19/South Africa/R10569/2020|EPI ISL 490286|C.2|South Africa|2020-06-10	0.0004580371	Africa
Africa|hCoV-19/Kenya/C6298/2020|EPI ISL 568792|B.1|Kenya|2020-05-13	Africa|hCoV-19/South Africa/R10569/2020|EPI ISL 490286|C.2|South Africa|2020-06-10	0.0003982260	Africa
Africa|hCoV-19/Kenya/C6369/2020|EPI ISL 568794|B.1|Kenya|2020-05-14	Africa|hCoV-19/South Africa/R10569/2020|EPI ISL 490286|C.2|South Africa|2020-06-10	0.0004338301	Africa
Africa|hCoV-19/Kenya/C6380/2020|EPI ISL 568798|B.1.5|Kenya|2020-05-15	Africa|hCoV-19/South Africa/R10569/2020|EPI ISL 490286|C.2|South Africa|2020-06-10	0.0003623477	Africa
Africa|hCoV-19/Kenya/C6384/2020|EPI ISL 568799|B.1|Kenya|2020-05-14	Africa|hCoV-19/South Africa/R10569/2020|EPI ISL 490286|C.2|South Africa|2020-06-10	0.0004267893	Africa
Africa|hCoV-19/Kenya/C639/2020|EPI ISL 568703|B|Kenya|2020-04-14	Africa|hCoV-19/South Africa/R10569/2020|EPI ISL 490286|C.2|South Africa|2020-06-10	0.0005076218	Africa
Africa|hCoV-19/Kenya/C6518/2020|EPI ISL 568803|B.1.5|Kenya|2020-05-14	Africa|hCoV-19/South Africa/R10569/2020|EPI ISL 490286|C.2|South Africa|2020-06-10	0.0005060696	Africa
Africa|hCoV-19/Kenya/C6524/2020|EPI ISL 568805|A|Kenya|2020-05-14	Africa|hCoV-19/South Africa/R10569/2020|EPI ISL 490286|C.2|South Africa|2020-06-10	0.0007878558	Africa
Africa|hCoV-19/Kenya/C656/2020|EPI ISL 457915|B.1.5|Kenya|2020-04-13	Africa|hCoV-19/South Africa/R10569/2020|EPI ISL 490286|C.2|South Africa|2020-06-10	0.0004530277	Africa
Africa|hCoV-19/Kenya/C6564/2020|EPI ISL 568806|B.1.5|Kenya|2020-05-14	Africa|hCoV-19/South Africa/R10569/2020|EPI ISL 490286|C.2|South Africa|2020-06-10	0.0004764724	Africa
Africa|hCoV-19/Kenya/C6878/2020|EPI ISL 568813|B.1.1|Kenya|2020-05-15	Africa|hCoV-19/South Africa/R10569/2020|EPI ISL 490286|C.2|South Africa|2020-06-10	0.0002566694	Africa
Africa|hCoV-19/Kenya/C6914/2020|EPI ISL 568817|B.1|Kenya|2020-05-15	Africa|hCoV-19/South Africa/R10569/2020|EPI ISL 490286|C.2|South Africa|2020-06-10	0.0005388408	Africa
Africa|hCoV-19/Kenya/C7081/2020|EPI ISL 568824|B.1.5|Kenya|2020-05-16	Africa|hCoV-19/South Africa/R10569/2020|EPI ISL 490286|C.2|South Africa|2020-06-10	0.0004061431	Africa
Africa|hCoV-19/Kenya/C713/2020|EPI ISL 457920|B.1.5|Kenya|2020-04-14	Africa|hCoV-19/South Africa/R10569/2020|EPI ISL 490286|C.2|South Africa|2020-06-10	0.0004181497	Africa
Africa|hCoV-19/Kenya/C7579/2020|EPI ISL 568842|A|Kenya|2020-05-16	Africa|hCoV-19/South Africa/R10569/2020|EPI ISL 490286|C.2|South Africa|2020-06-10	0.0007900459	Africa
Africa|hCoV-19/Kenya/C7605/2020|EPI ISL 568847|A|Kenya|2020-05-16	Africa|hCoV-19/South Africa/R10569/2020|EPI ISL 490286|C.2|South Africa|2020-06-10	0.0007745638	Africa
Africa|hCoV-19/Kenya/C787/2020|EPI ISL 457921|B.1.5|Kenya|2020-04-15	Africa|hCoV-19/South Africa/R10569/2020|EPI ISL 490286|C.2|South Africa|2020-06-10	0.0003832788	Africa
Africa|hCoV-19/Kenya/C7949/2020|EPI ISL 568852|B.1|Kenya|2020-05-18	Africa|hCoV-19/South Africa/R10569/2020|EPI ISL 490286|C.2|South Africa|2020-06-10	0.0005399371	Africa
Africa|hCoV-19/Kenya/C815/2020|EPI ISL 568706|B.1|Kenya|2020-04-16	Africa|hCoV-19/South Africa/R10569/2020|EPI ISL 490286|C.2|South Africa|2020-06-10	0.0004670117	Africa
Africa|hCoV-19/Kenya/C8240/2020|EPI ISL 568855|B.1.5|Kenya|2020-05-19	Africa|hCoV-19/South Africa/R10569/2020|EPI ISL 490286|C.2|South Africa|2020-06-10	0.0004698993	Africa
Africa|hCoV-19/Kenya/C926/2020|EPI ISL 457928|B.1.5|Kenya|2020-04-17	Africa|hCoV-19/South Africa/R10569/2020|EPI ISL 490286|C.2|South Africa|2020-06-10	0.0004207001	Africa
Africa|hCoV-19/Kenya/D5/2020|EPI ISL 457999|B.1|Kenya|2020-05-22	Africa|hCoV-19/South Africa/R10569/2020|EPI ISL 490286|C.2|South Africa|2020-06-10	0.0006739738	Africa
Africa|hCoV-19/Kenya/D6/2020|EPI ISL 458000|B.40|Kenya|2020-03-17	Africa|hCoV-19/South Africa/R10569/2020|EPI ISL 490286|C.2|South Africa|2020-06-10	0.0008050539	Africa
Africa|hCoV-19/Kenya/NIC 059/2020|EPI ISL 457827|B.40|Kenya|2020-03	Africa|hCoV-19/South Africa/R10569/2020|EPI ISL 490286|C.2|South Africa|2020-06-10	0.0007395469	Africa
Africa|hCoV-19/Kenya/NIC 084/2020|EPI ISL 457828|B|Kenya|2020-03	Africa|hCoV-19/South Africa/R10569/2020|EPI ISL 490286|C.2|South Africa|2020-06-10	0.0006970994	Africa
Africa|hCoV-19/Kenya/NIC 087/2020|EPI ISL 457829|B.1.1.20|Kenya|2020-03	Africa|hCoV-19/South Africa/R10569/2020|EPI ISL 490286|C.2|South Africa|2020-06-10	0.0003160037	Africa
Africa|hCoV-19/Kenya/NIC 089/2020|EPI ISL 457830|B.1.1.20|Kenya|2020-03	Africa|hCoV-19/South Africa/R10569/2020|EPI ISL 490286|C.2|South Africa|2020-06-10	0.0002914340	Africa
Africa|hCoV-19/Kenya/NIC 168/2020|EPI ISL 457832|B.1.255|Kenya|2020-03	Africa|hCoV-19/South Africa/R10569/2020|EPI ISL 490286|C.2|South Africa|2020-06-10	0.0004669473	Africa
Africa|hCoV-19/Kenya/NIC 187/2020|EPI ISL 457833|B.1.5|Kenya|2020-03-20	Africa|hCoV-19/South Africa/R10569/2020|EPI ISL 490286|C.2|South Africa|2020-06-10	0.0004529961	Africa
Africa|hCoV-19/Kenya/NIC 196/2020|EPI ISL 457834|B.1.1|Kenya|2020-03-21	Africa|hCoV-19/South Africa/R10569/2020|EPI ISL 490286|C.2|South Africa|2020-06-10	0.0002889923	Africa
Africa|hCoV-19/Kenya/NIC 248/2020|EPI ISL 457836|B.40|Kenya|2020-03-23	Africa|hCoV-19/South Africa/R10569/2020|EPI ISL 490286|C.2|South Africa|2020-06-10	0.0006753634	Africa
Africa|hCoV-19/Kenya/NIC 266/2020|EPI ISL 457838|B.6|Kenya|2020-03-24	Africa|hCoV-19/South Africa/R10569/2020|EPI ISL 490286|C.2|South Africa|2020-06-10	0.0007731896	Africa
Africa|hCoV-19/Kenya/NIC 492/2020|EPI ISL 457840|B.1.5|Kenya|2020-03	Africa|hCoV-19/South Africa/R10569/2020|EPI ISL 490286|C.2|South Africa|2020-06-10	0.0003944650	Africa
Africa|hCoV-19/Kenya/NIC 512/2020|EPI ISL 457841|B.1.5|Kenya|2020-03	Africa|hCoV-19/South Africa/R10569/2020|EPI ISL 490286|C.2|South Africa|2020-06-10	0.0003941682	Africa
Africa|hCoV-19/Kenya/NIC 569/2020|EPI ISL 457843|B.1.1|Kenya|2020-03-29	Africa|hCoV-19/South Africa/R10569/2020|EPI ISL 490286|C.2|South Africa|2020-06-10	0.0003135494	Africa
Africa|hCoV-19/Kenya/NIC 593/2020|EPI ISL 457844|B.1.1.316|Kenya|2020-03-29	Africa|hCoV-19/South Africa/R10569/2020|EPI ISL 490286|C.2|South Africa|2020-06-10	0.0003200032	Africa
Africa|hCoV-19/Kenya/S052/2020|EPI ISL 457932|B.4|Kenya|2020-03-14	Africa|hCoV-19/South Africa/R10569/2020|EPI ISL 490286|C.2|South Africa|2020-06-10	0.0008867110	Africa
Africa|hCoV-19/Kenya/S109/2020|EPI ISL 457933|B.4|Kenya|2020-03-23	Africa|hCoV-19/South Africa/R10569/2020|EPI ISL 490286|C.2|South Africa|2020-06-10	0.0008522331	Africa
Africa|hCoV-19/Kenya/S299/2020|EPI ISL 457934|B.1.1.1|Kenya|2020-03-29	Africa|hCoV-19/South Africa/R10569/2020|EPI ISL 490286|C.2|South Africa|2020-06-10	0.0001407277	Africa
Africa|hCoV-19/Madagascar/IP-01650/2020|EPI ISL 508862|B.1|Madagascar|2020-03-20	Africa|hCoV-19/South Africa/R10569/2020|EPI ISL 490286|C.2|South Africa|2020-06-10	0.0004878624	Africa
Africa|hCoV-19/Madagascar/IP-01861/2020|EPI ISL 508863|B.1|Madagascar|2020-03-22	Africa|hCoV-19/South Africa/R10569/2020|EPI ISL 490286|C.2|South Africa|2020-06-10	0.0004878621	Africa
Africa|hCoV-19/Mali/M002593/2020|EPI ISL 487446|A|Mali|2020-04-06	Africa|hCoV-19/South Africa/R10569/2020|EPI ISL 490286|C.2|South Africa|2020-06-10	0.0007668253	Africa
Africa|hCoV-19/Mali/M002615/2020|EPI ISL 487447|A|Mali|2020-04-06	Africa|hCoV-19/South Africa/R10569/2020|EPI ISL 490286|C.2|South Africa|2020-06-10	0.0006970848	Africa
Africa|hCoV-19/Mali/M002616/2020|EPI ISL 487448|A|Mali|2020-04-06	Africa|hCoV-19/South Africa/R10569/2020|EPI ISL 490286|C.2|South Africa|2020-06-10	0.0006984895	Africa
Africa|hCoV-19/Mali/M002618/2020|EPI ISL 487449|A|Mali|2020-04-06	Africa|hCoV-19/South Africa/R10569/2020|EPI ISL 490286|C.2|South Africa|2020-06-10	0.0007668285	Africa
Africa|hCoV-19/Mali/M002644/2020|EPI ISL 487450|A|Mali|2020-04-08	Africa|hCoV-19/South Africa/R10569/2020|EPI ISL 490286|C.2|South Africa|2020-06-10	0.0008017567	Africa
Africa|hCoV-19/Mali/M002659/2020|EPI ISL 487451|A|Mali|2020-04-09	Africa|hCoV-19/South Africa/R10569/2020|EPI ISL 490286|C.2|South Africa|2020-06-10	0.0007319544	Africa
Africa|hCoV-19/Mali/M002663/2020|EPI ISL 487452|A|Mali|2020-04-09	Africa|hCoV-19/South Africa/R10569/2020|EPI ISL 490286|C.2|South Africa|2020-06-10	0.0008016977	Africa
Africa|hCoV-19/Mali/M002667/2020|EPI ISL 487453|B.1|Mali|2020-04-10	Africa|hCoV-19/South Africa/R10569/2020|EPI ISL 490286|C.2|South Africa|2020-06-10	0.0004878621	Africa
Africa|hCoV-19/Mali/M002672/2020|EPI ISL 487454|B|Mali|2020-04-10	Africa|hCoV-19/South Africa/R10569/2020|EPI ISL 490286|C.2|South Africa|2020-06-10	0.0006623944	Africa
Africa|hCoV-19/Mali/M002673/2020|EPI ISL 487455|B.1|Mali|2020-04-10	Africa|hCoV-19/South Africa/R10569/2020|EPI ISL 490286|C.2|South Africa|2020-06-10	0.0004878522	Africa
Africa|hCoV-19/Mali/M002675/2020|EPI ISL 487456|A|Mali|2020-04-10	Africa|hCoV-19/South Africa/R10569/2020|EPI ISL 490286|C.2|South Africa|2020-06-10	0.0007319544	Africa
Africa|hCoV-19/Mali/M002698/2020|EPI ISL 487457|A|Mali|2020-04-12	Africa|hCoV-19/South Africa/R10569/2020|EPI ISL 490286|C.2|South Africa|2020-06-10	0.0006630092	Africa
Africa|hCoV-19/Mali/M002700/2020|EPI ISL 487458|B.1|Mali|2020-04-12	Africa|hCoV-19/South Africa/R10569/2020|EPI ISL 490286|C.2|South Africa|2020-06-10	0.0006299312	Africa
Africa|hCoV-19/Mali/M002703/2020|EPI ISL 487459|B.1|Mali|2020-04-12	Africa|hCoV-19/South Africa/R10569/2020|EPI ISL 490286|C.2|South Africa|2020-06-10	0.0005575683	Africa
Africa|hCoV-19/Mali/M002704/2020|EPI ISL 487460|A|Mali|2020-04-12	Africa|hCoV-19/South Africa/R10569/2020|EPI ISL 490286|C.2|South Africa|2020-06-10	0.0006621869	Africa
Africa|hCoV-19/Mali/M002707/2020|EPI ISL 487461|A|Mali|2020-04-12	Africa|hCoV-19/South Africa/R10569/2020|EPI ISL 490286|C.2|South Africa|2020-06-10	0.0008366096	Africa
Africa|hCoV-19/Mali/M002758/2020|EPI ISL 487462|B.1|Mali|2020-04-13	Africa|hCoV-19/South Africa/R10569/2020|EPI ISL 490286|C.2|South Africa|2020-06-10	0.0005924969	Africa
Africa|hCoV-19/Mali/M002823/2020|EPI ISL 487463|A|Mali|2020-04-14	Africa|hCoV-19/South Africa/R10569/2020|EPI ISL 490286|C.2|South Africa|2020-06-10	0.0007668065	Africa
Africa|hCoV-19/Mali/M002824/2020|EPI ISL 487464|B.1.3|Mali|2020-04-14	Africa|hCoV-19/South Africa/R10569/2020|EPI ISL 490286|C.2|South Africa|2020-06-10	0.0005924678	Africa
Africa|hCoV-19/Mali/M002826/2020|EPI ISL 487465|A|Mali|2020-04-14	Africa|hCoV-19/South Africa/R10569/2020|EPI ISL 490286|C.2|South Africa|2020-06-10	0.0006970849	Africa
Africa|hCoV-19/Mali/M002830/2020|EPI ISL 487466|B.1.275|Mali|2020-04-14	Africa|hCoV-19/South Africa/R10569/2020|EPI ISL 490286|C.2|South Africa|2020-06-10	0.0005576304	Africa
Africa|hCoV-19/Morocco/15N/2020|EPI ISL 458150|B.1.1|Morocco|2020-05-15	Africa|hCoV-19/South Africa/R10569/2020|EPI ISL 490286|C.2|South Africa|2020-06-10	0.0005582917	Africa
Africa|hCoV-19/Morocco/6887/2020|EPI ISL 459965|B.1.1|Morocco|2020-03-03	Africa|hCoV-19/South Africa/R10569/2020|EPI ISL 490286|C.2|South Africa|2020-06-10	0.0002787046	Africa
Africa|hCoV-19/Morocco/6888/2020|EPI ISL 459966|B.1.1|Morocco|2020-03-15	Africa|hCoV-19/South Africa/R10569/2020|EPI ISL 490286|C.2|South Africa|2020-06-10	0.0003832522	Africa
Africa|hCoV-19/Morocco/6889/2020|EPI ISL 459967|B.1.5|Morocco|2020-03-15	Africa|hCoV-19/South Africa/R10569/2020|EPI ISL 490286|C.2|South Africa|2020-06-10	0.0003869457	Africa
Africa|hCoV-19/Morocco/6890/2020|EPI ISL 459968|B.1.5|Morocco|2020-03-17	Africa|hCoV-19/South Africa/R10569/2020|EPI ISL 490286|C.2|South Africa|2020-06-10	0.0004559558	Africa
Africa|hCoV-19/Morocco/6891/2020|EPI ISL 459969|B.1.255|Morocco|2020-03-20	Africa|hCoV-19/South Africa/R10569/2020|EPI ISL 490286|C.2|South Africa|2020-06-10	0.0004580324	Africa
Africa|hCoV-19/Morocco/6892/2020|EPI ISL 459970|B.1.5|Morocco|2020-03-17	Africa|hCoV-19/South Africa/R10569/2020|EPI ISL 490286|C.2|South Africa|2020-06-10	0.0004583021	Africa
Africa|hCoV-19/Morocco/6893/2020|EPI ISL 459971|B.1.153|Morocco|2020-03-18	Africa|hCoV-19/South Africa/R10569/2020|EPI ISL 490286|C.2|South Africa|2020-06-10	0.0005577531	Africa
Africa|hCoV-19/Morocco/6894/2020|EPI ISL 459972|B.1|Morocco|2020-03-20	Africa|hCoV-19/South Africa/R10569/2020|EPI ISL 490286|C.2|South Africa|2020-06-10	0.0005924679	Africa
Africa|hCoV-19/Morocco/6895/2020|EPI ISL 459973|B.1.1|Morocco|2020-03-20	Africa|hCoV-19/South Africa/R10569/2020|EPI ISL 490286|C.2|South Africa|2020-06-10	0.0003135492	Africa
Africa|hCoV-19/Morocco/6897/2020|EPI ISL 459975|B.1.5|Morocco|2020-03-21	Africa|hCoV-19/South Africa/R10569/2020|EPI ISL 490286|C.2|South Africa|2020-06-10	0.0004530118	Africa
Africa|hCoV-19/Morocco/6898/2020|EPI ISL 459976|B.1|Morocco|2020-03-16	Africa|hCoV-19/South Africa/R10569/2020|EPI ISL 490286|C.2|South Africa|2020-06-10	0.0005227676	Africa
Africa|hCoV-19/Morocco/6899/2020|EPI ISL 459977|B.1.1|Morocco|2020-04-21	Africa|hCoV-19/South Africa/R10569/2020|EPI ISL 490286|C.2|South Africa|2020-06-10	0.0003135634	Africa
Africa|hCoV-19/Morocco/6900/2020|EPI ISL 459978|B.1.1.247|Morocco|2020-04-20	Africa|hCoV-19/South Africa/R10569/2020|EPI ISL 490286|C.2|South Africa|2020-06-10	0.0003832774	Africa
Africa|hCoV-19/Morocco/6901/2020|EPI ISL 459979|B.1|Morocco|2020-04-19	Africa|hCoV-19/South Africa/R10569/2020|EPI ISL 490286|C.2|South Africa|2020-06-10	0.0005227204	Africa
Africa|hCoV-19/Morocco/6902/2020|EPI ISL 459980|B.1.1|Morocco|2020-04-19	Africa|hCoV-19/South Africa/R10569/2020|EPI ISL 490286|C.2|South Africa|2020-06-10	0.0004529832	Africa
Africa|hCoV-19/Morocco/6903/2020|EPI ISL 459981|B.1|Morocco|2020-04-19	Africa|hCoV-19/South Africa/R10569/2020|EPI ISL 490286|C.2|South Africa|2020-06-10	0.0006622275	Africa
Africa|hCoV-19/Morocco/6904/2020|EPI ISL 459982|B.1|Morocco|2020-04-18	Africa|hCoV-19/South Africa/R10569/2020|EPI ISL 490286|C.2|South Africa|2020-06-10	0.0006273627	Africa
Africa|hCoV-19/Morocco/6905/2020|EPI ISL 459983|B.1.1|Morocco|2020-04-21	Africa|hCoV-19/South Africa/R10569/2020|EPI ISL 490286|C.2|South Africa|2020-06-10	0.0003832775	Africa
Africa|hCoV-19/Morocco/6906/2020|EPI ISL 459984|B.1.1|Morocco|2020-04-06	Africa|hCoV-19/South Africa/R10569/2020|EPI ISL 490286|C.2|South Africa|2020-06-10	0.0002787046	Africa
Africa|hCoV-19/Morocco/AZ183/2020|EPI ISL 476026|B.1.1|Morocco|2020-05-11	Africa|hCoV-19/South Africa/R10569/2020|EPI ISL 490286|C.2|South Africa|2020-06-10	0.0004878603	Africa
Africa|hCoV-19/Morocco/CA24/2020|EPI ISL 476025|B.1.1|Morocco|2020-05-02	Africa|hCoV-19/South Africa/R10569/2020|EPI ISL 490286|C.2|South Africa|2020-06-10	0.0006273670	Africa
Africa|hCoV-19/Morocco/HMIMV-Rabat102-03/2020|EPI ISL 471456|B.1|Morocco|2020-03-31	Africa|hCoV-19/South Africa/R10569/2020|EPI ISL 490286|C.2|South Africa|2020-06-10	0.0006273603	Africa
Africa|hCoV-19/Morocco/HMIMV-Rabat1025-04/2020|EPI ISL 471457|B.1|Morocco|2020-04-13	Africa|hCoV-19/South Africa/R10569/2020|EPI ISL 490286|C.2|South Africa|2020-06-10	0.0005576189	Africa
Africa|hCoV-19/Morocco/HMIMV-Rabat1429-04/2020|EPI ISL 471458|B.1|Morocco|2020-04-19	Africa|hCoV-19/South Africa/R10569/2020|EPI ISL 490286|C.2|South Africa|2020-06-10	0.0006622602	Africa
Africa|hCoV-19/Morocco/HMIMV-Rabat1435-04/2020|EPI ISL 471459|B.1|Morocco|2020-04-19	Africa|hCoV-19/South Africa/R10569/2020|EPI ISL 490286|C.2|South Africa|2020-06-10	0.0005227332	Africa
Africa|hCoV-19/Morocco/HMIMV-Rabat1462-04/2020|EPI ISL 471460|B.1|Morocco|2020-04-19	Africa|hCoV-19/South Africa/R10569/2020|EPI ISL 490286|C.2|South Africa|2020-06-10	0.0005924824	Africa
Africa|hCoV-19/Morocco/OUA677-19/2020|EPI ISL 451400|B.1.5|Morocco|2020-04-23	Africa|hCoV-19/South Africa/R10569/2020|EPI ISL 490286|C.2|South Africa|2020-06-10	0.0005227568	Africa
Africa|hCoV-19/Morocco/RA85/2020|EPI ISL 467299|B.1|Morocco|2020-05-21	Africa|hCoV-19/South Africa/R10569/2020|EPI ISL 490286|C.2|South Africa|2020-06-10	0.0009414610	Africa
Africa|hCoV-19/Morocco/RMPS-01/2020|EPI ISL 469017|B.1|Morocco|2020-04-13	Africa|hCoV-19/South Africa/R10569/2020|EPI ISL 490286|C.2|South Africa|2020-06-10	0.0004878622	Africa
Africa|hCoV-19/Morocco/RMPS-02/2020|EPI ISL 469049|B.1|Morocco|2020-03-30	Africa|hCoV-19/South Africa/R10569/2020|EPI ISL 490286|C.2|South Africa|2020-06-10	0.0004878842	Africa
Africa|hCoV-19/Morocco/RMPS-03/2020|EPI ISL 469051|B.1|Morocco|2020-04-03	Africa|hCoV-19/South Africa/R10569/2020|EPI ISL 490286|C.2|South Africa|2020-06-10	0.0005924678	Africa
Africa|hCoV-19/Morocco/RMPS-04/2020|EPI ISL 469052|B.1|Morocco|2020-03-30	Africa|hCoV-19/South Africa/R10569/2020|EPI ISL 490286|C.2|South Africa|2020-06-10	0.0004878622	Africa
Africa|hCoV-19/Morocco/RMPS-05/2020|EPI ISL 469053|B.1|Morocco|2020-03-30	Africa|hCoV-19/South Africa/R10569/2020|EPI ISL 490286|C.2|South Africa|2020-06-10	0.0004530054	Africa
Africa|hCoV-19/Morocco/RMPS-06/2020|EPI ISL 469054|B.1|Morocco|2020-04-01	Africa|hCoV-19/South Africa/R10569/2020|EPI ISL 490286|C.2|South Africa|2020-06-10	0.0004878621	Africa
Africa|hCoV-19/Morocco/RMPS-12/2020|EPI ISL 482737|B.1.1|Morocco|2020-05-08	Africa|hCoV-19/South Africa/R10569/2020|EPI ISL 490286|C.2|South Africa|2020-06-10	0.0004968035	Africa
Africa|hCoV-19/Morocco/RMPS-13/2020|EPI ISL 482738|B.1|Morocco|2020-04-10	Africa|hCoV-19/South Africa/R10569/2020|EPI ISL 490286|C.2|South Africa|2020-06-10	0.0004967755	Africa
Africa|hCoV-19/Morocco/RMPS-14/2020|EPI ISL 482739|B.1|Morocco|2020-04-22	Africa|hCoV-19/South Africa/R10569/2020|EPI ISL 490286|C.2|South Africa|2020-06-10	0.0005070291	Africa
Africa|hCoV-19/Morocco/refstage1/2020|EPI ISL 476559|B.1.5|Morocco|2020-02-27	Africa|hCoV-19/South Africa/R10569/2020|EPI ISL 490286|C.2|South Africa|2020-06-10	0.0003832789	Africa
Africa|hCoV-19/Nigeria/AB03-CV135/2020|EPI ISL 527872|B.1.5|Nigeria|2020-05-12	Africa|hCoV-19/South Africa/R10569/2020|EPI ISL 490286|C.2|South Africa|2020-06-10	0.0005285586	Africa
Africa|hCoV-19/Nigeria/ED01-CV155/2020|EPI ISL 527873|B.40|Nigeria|2020-02-21	Africa|hCoV-19/South Africa/R10569/2020|EPI ISL 490286|C.2|South Africa|2020-06-10	0.0008017511	Africa
Africa|hCoV-19/Nigeria/ED02-CV156/2020|EPI ISL 527874|B.40|Nigeria|2020-03-23	Africa|hCoV-19/South Africa/R10569/2020|EPI ISL 490286|C.2|South Africa|2020-06-10	0.0006970992	Africa
Africa|hCoV-19/Nigeria/ED03-CV157/2020|EPI ISL 527875|B.40|Nigeria|2020-03-26	Africa|hCoV-19/South Africa/R10569/2020|EPI ISL 490286|C.2|South Africa|2020-06-10	0.0008631688	Africa
Africa|hCoV-19/Nigeria/ED04-CV158/2020|EPI ISL 527876|A|Nigeria|2020-03-25	Africa|hCoV-19/South Africa/R10569/2020|EPI ISL 490286|C.2|South Africa|2020-06-10	0.0007319714	Africa
Africa|hCoV-19/Nigeria/ED06-CV159/2020|EPI ISL 527877|A|Nigeria|2020-03-25	Africa|hCoV-19/South Africa/R10569/2020|EPI ISL 490286|C.2|South Africa|2020-06-10	0.0007570067	Africa
Africa|hCoV-19/Nigeria/ED07-CV160/2020|EPI ISL 527878|B.40|Nigeria|2020-03-31	Africa|hCoV-19/South Africa/R10569/2020|EPI ISL 490286|C.2|South Africa|2020-06-10	0.0008367216	Africa
Africa|hCoV-19/Nigeria/ED1010-CV215/2020|EPI ISL 527879|B.1.1.229|Nigeria|2020-05-04	Africa|hCoV-19/South Africa/R10569/2020|EPI ISL 490286|C.2|South Africa|2020-06-10	0.0003484039	Africa
Africa|hCoV-19/Nigeria/ED18-CV161/2020|EPI ISL 527880|B.1.5|Nigeria|2020-03-25	Africa|hCoV-19/South Africa/R10569/2020|EPI ISL 490286|C.2|South Africa|2020-06-10	0.0004191140	Africa
Africa|hCoV-19/Nigeria/ED20-CV162/2020|EPI ISL 527881|B.1|Nigeria|2020-03-30	Africa|hCoV-19/South Africa/R10569/2020|EPI ISL 490286|C.2|South Africa|2020-06-10	0.0004878623	Africa
Africa|hCoV-19/Nigeria/ED25-CV163/2020|EPI ISL 527882|B.1.5|Nigeria|2020-05-09	Africa|hCoV-19/South Africa/R10569/2020|EPI ISL 490286|C.2|South Africa|2020-06-10	0.0004181312	Africa
Africa|hCoV-19/Nigeria/ED32-CV164/2020|EPI ISL 527883|B.1.5|Nigeria|2020-05-18	Africa|hCoV-19/South Africa/R10569/2020|EPI ISL 490286|C.2|South Africa|2020-06-10	0.0004219490	Africa
Africa|hCoV-19/Nigeria/ED46-CV165/2020|EPI ISL 527884|B.1.1.229|Nigeria|2020-04-24	Africa|hCoV-19/South Africa/R10569/2020|EPI ISL 490286|C.2|South Africa|2020-06-10	0.0004181228	Africa
Africa|hCoV-19/Nigeria/ED48-CV193/2020|EPI ISL 527885|B.1.5|Nigeria|2020-04-26	Africa|hCoV-19/South Africa/R10569/2020|EPI ISL 490286|C.2|South Africa|2020-06-10	0.0003928590	Africa
Africa|hCoV-19/Nigeria/EK025-CV58/2020|EPI ISL 487098|B.1.1.71|Nigeria|2020-04-19	Africa|hCoV-19/South Africa/R10569/2020|EPI ISL 490286|C.2|South Africa|2020-06-10	0.0004285857	Africa
Africa|hCoV-19/Nigeria/EK084-CV50/2020|EPI ISL 487105|B.1.1.71|Nigeria|2020-04-23	Africa|hCoV-19/South Africa/R10569/2020|EPI ISL 490286|C.2|South Africa|2020-06-10	0.0004181208	Africa
Africa|hCoV-19/Nigeria/EK220-CV54/2020|EPI ISL 487102|B.1.1|Nigeria|2020-05-14	Africa|hCoV-19/South Africa/R10569/2020|EPI ISL 490286|C.2|South Africa|2020-06-10	0.0003837431	Africa
Africa|hCoV-19/Nigeria/EK254-CV60/2020|EPI ISL 487096|B.1.1|Nigeria|2020-05-19	Africa|hCoV-19/South Africa/R10569/2020|EPI ISL 490286|C.2|South Africa|2020-06-10	0.0003937129	Africa
Africa|hCoV-19/Nigeria/EK291-CV115/2020|EPI ISL 527887|B.1.1|Nigeria|2020-06-02	Africa|hCoV-19/South Africa/R10569/2020|EPI ISL 490286|C.2|South Africa|2020-06-10	0.0003484428	Africa
Africa|hCoV-19/Nigeria/KW017-CV24/2020|EPI ISL 455362|B.1.255|Nigeria|2020-04-10	Africa|hCoV-19/South Africa/R10569/2020|EPI ISL 490286|C.2|South Africa|2020-06-10	0.0005227439	Africa
Africa|hCoV-19/Nigeria/KW298-CV48/2020|EPI ISL 487107|A|Nigeria|2020-05-08	Africa|hCoV-19/South Africa/R10569/2020|EPI ISL 490286|C.2|South Africa|2020-06-10	0.0008017174	Africa
Africa|hCoV-19/Nigeria/KW326-CV52/2020|EPI ISL 487103|B.1.1|Nigeria|2020-05-09	Africa|hCoV-19/South Africa/R10569/2020|EPI ISL 490286|C.2|South Africa|2020-06-10	0.0003503973	Africa
Africa|hCoV-19/Nigeria/Lagos01/2020|EPI ISL 413550|B.1.1|Nigeria|2020-02-27	Africa|hCoV-19/South Africa/R10569/2020|EPI ISL 490286|C.2|South Africa|2020-06-10	0.0003176511	Africa
Africa|hCoV-19/Nigeria/NG57752/2020|EPI ISL 462992|B.1.1|Nigeria|2020-03	Africa|hCoV-19/South Africa/R10569/2020|EPI ISL 490286|C.2|South Africa|2020-06-10	0.0003488415	Africa
Africa|hCoV-19/Nigeria/OG007-CV22/2020|EPI ISL 455412|B.40|Nigeria|2020-03-29	Africa|hCoV-19/South Africa/R10569/2020|EPI ISL 490286|C.2|South Africa|2020-06-10	0.0007320026	Africa
Africa|hCoV-19/Nigeria/ON191-CV49/2020|EPI ISL 487106|B.1.246|Nigeria|2020-06-30	Africa|hCoV-19/South Africa/R10569/2020|EPI ISL 490286|C.2|South Africa|2020-06-10	0.0005954351	Africa
Africa|hCoV-19/Nigeria/ON505-CV43/2020|EPI ISL 487112|B.1.246|Nigeria|2020-05-24	Africa|hCoV-19/South Africa/R10569/2020|EPI ISL 490286|C.2|South Africa|2020-06-10	0.0006621979	Africa
Africa|hCoV-19/Nigeria/ON507-CV44/2020|EPI ISL 487111|B.1.1.10|Nigeria|2020-05-24	Africa|hCoV-19/South Africa/R10569/2020|EPI ISL 490286|C.2|South Africa|2020-06-10	0.0004535633	Africa
Africa|hCoV-19/Nigeria/ON595-CV121/2020|EPI ISL 527888|B.1.1.90|Nigeria|2020-06-03	Africa|hCoV-19/South Africa/R10569/2020|EPI ISL 490286|C.2|South Africa|2020-06-10	0.0004529944	Africa
Africa|hCoV-19/Nigeria/ON705-CV153/2020|EPI ISL 527889|B.1.1.1|Nigeria|2020-06-09	Africa|hCoV-19/South Africa/R10569/2020|EPI ISL 490286|C.2|South Africa|2020-06-10	0.0002787171	Africa
Africa|hCoV-19/Nigeria/ON752-CV144/2020|EPI ISL 527890|B.1|Nigeria|2020-06-11	Africa|hCoV-19/South Africa/R10569/2020|EPI ISL 490286|C.2|South Africa|2020-06-10	0.0006277914	Africa
Africa|hCoV-19/Nigeria/ON920-CV152/2020|EPI ISL 527891|B.1.1.220|Nigeria|2020-06-16	Africa|hCoV-19/South Africa/R10569/2020|EPI ISL 490286|C.2|South Africa|2020-06-10	0.0004535316	Africa
Africa|hCoV-19/Nigeria/ON969-CV145/2020|EPI ISL 527892|B.1.1|Nigeria|2020-06-17	Africa|hCoV-19/South Africa/R10569/2020|EPI ISL 490286|C.2|South Africa|2020-06-10	0.0004530242	Africa
Africa|hCoV-19/Nigeria/OS016-CV3/2020|EPI ISL 455413|B.40|Nigeria|2020-03-27	Africa|hCoV-19/South Africa/R10569/2020|EPI ISL 490286|C.2|South Africa|2020-06-10	0.0006992427	Africa
Africa|hCoV-19/Nigeria/OS030-CV5/2020|EPI ISL 455415|A|Nigeria|2020-03-29	Africa|hCoV-19/South Africa/R10569/2020|EPI ISL 490286|C.2|South Africa|2020-06-10	0.0008667397	Africa
Africa|hCoV-19/Nigeria/OS055-CV8/2020|EPI ISL 455418|A|Nigeria|2020-03-29	Africa|hCoV-19/South Africa/R10569/2020|EPI ISL 490286|C.2|South Africa|2020-06-10	0.0008945174	Africa
Africa|hCoV-19/Nigeria/OS060-CV9/2020|EPI ISL 455419|B.1|Nigeria|2020-03-29	Africa|hCoV-19/South Africa/R10569/2020|EPI ISL 490286|C.2|South Africa|2020-06-10	0.0006328918	Africa
Africa|hCoV-19/Nigeria/OS070-CV11/2020|EPI ISL 455422|A|Nigeria|2020-03-29	Africa|hCoV-19/South Africa/R10569/2020|EPI ISL 490286|C.2|South Africa|2020-06-10	0.0008715070	Africa
Africa|hCoV-19/Nigeria/OS085-CV14/2020|EPI ISL 455424|A|Nigeria|2020-03-29	Africa|hCoV-19/South Africa/R10569/2020|EPI ISL 490286|C.2|South Africa|2020-06-10	0.0007668601	Africa
Africa|hCoV-19/Nigeria/OS125-CV20/2020|EPI ISL 455427|A|Nigeria|2020-03-29	Africa|hCoV-19/South Africa/R10569/2020|EPI ISL 490286|C.2|South Africa|2020-06-10	0.0009045154	Africa
Africa|hCoV-19/Nigeria/OS294-CV42/2020|EPI ISL 487113|B.1.5|Nigeria|2020-04-23	Africa|hCoV-19/South Africa/R10569/2020|EPI ISL 490286|C.2|South Africa|2020-06-10	0.0004878741	Africa
Africa|hCoV-19/Nigeria/OS524-CV45/2020|EPI ISL 487110|B.1.22|Nigeria|2020-05-11	Africa|hCoV-19/South Africa/R10569/2020|EPI ISL 490286|C.2|South Africa|2020-06-10	0.0005576051	Africa
Africa|hCoV-19/Nigeria/OS589-CV46/2020|EPI ISL 487109|B.1.22|Nigeria|2020-05-29	Africa|hCoV-19/South Africa/R10569/2020|EPI ISL 490286|C.2|South Africa|2020-06-10	0.0005926804	Africa
Africa|hCoV-19/Nigeria/OY008-CV29/2020|EPI ISL 455429|B.1|Nigeria|2020-03-27	Africa|hCoV-19/South Africa/R10569/2020|EPI ISL 490286|C.2|South Africa|2020-06-10	0.0004878622	Africa
Africa|hCoV-19/Nigeria/OY045A-CV35/2020|EPI ISL 455431|B.40|Nigeria|2020-04-02	Africa|hCoV-19/South Africa/R10569/2020|EPI ISL 490286|C.2|South Africa|2020-06-10	0.0006972692	Africa
Africa|hCoV-19/Nigeria/OY094-CV57/2020|EPI ISL 487099|B.1.1.102|Nigeria|2020-04-24	Africa|hCoV-19/South Africa/R10569/2020|EPI ISL 490286|C.2|South Africa|2020-06-10	0.0003484268	Africa
Africa|hCoV-19/Nigeria/OY175-CV51/2020|EPI ISL 487104|B.1|Nigeria|2020-05-03	Africa|hCoV-19/South Africa/R10569/2020|EPI ISL 490286|C.2|South Africa|2020-06-10	0.0005303519	Africa
Africa|hCoV-19/Nigeria/OY233-CV66/2020|EPI ISL 487091|B.1.246|Nigeria|2020-05-13	Africa|hCoV-19/South Africa/R10569/2020|EPI ISL 490286|C.2|South Africa|2020-06-10	0.0007668569	Africa
Africa|hCoV-19/Nigeria/OY260-CV55/2020|EPI ISL 487101|B.1.265|Nigeria|2020-05-16	Africa|hCoV-19/South Africa/R10569/2020|EPI ISL 490286|C.2|South Africa|2020-06-10	0.0006621980	Africa
Africa|hCoV-19/Nigeria/OY592-CV167/2020|EPI ISL 527898|B.1.265|Nigeria|2020-06-10	Africa|hCoV-19/South Africa/R10569/2020|EPI ISL 490286|C.2|South Africa|2020-06-10	0.0007669024	Africa
Africa|hCoV-19/Nigeria/OY595-CV168/2020|EPI ISL 527899|B.1.265|Nigeria|2020-06-09	Africa|hCoV-19/South Africa/R10569/2020|EPI ISL 490286|C.2|South Africa|2020-06-10	0.0007568760	Africa
Africa|hCoV-19/Nigeria/OY598-CV169/2020|EPI ISL 527900|B.1.1|Nigeria|2020-06-09	Africa|hCoV-19/South Africa/R10569/2020|EPI ISL 490286|C.2|South Africa|2020-06-10	0.0005706157	Africa
Africa|hCoV-19/Nigeria/OY605-CV170/2020|EPI ISL 527901|B.1.1|Nigeria|2020-06-12	Africa|hCoV-19/South Africa/R10569/2020|EPI ISL 490286|C.2|South Africa|2020-06-10	0.0005924149	Africa
Africa|hCoV-19/Nigeria/OY608-CV172/2020|EPI ISL 527903|B.1.1|Nigeria|2020-06-11	Africa|hCoV-19/South Africa/R10569/2020|EPI ISL 490286|C.2|South Africa|2020-06-10	0.0004574941	Africa
Africa|hCoV-19/Nigeria/OY612-CV173/2020|EPI ISL 527904|B.1.1|Nigeria|2020-06-13	Africa|hCoV-19/South Africa/R10569/2020|EPI ISL 490286|C.2|South Africa|2020-06-10	0.0004533961	Africa
Africa|hCoV-19/Nigeria/OY616-CV174/2020|EPI ISL 527905|B.1.1|Nigeria|2020-06-12	Africa|hCoV-19/South Africa/R10569/2020|EPI ISL 490286|C.2|South Africa|2020-06-10	0.0005933242	Africa
Africa|hCoV-19/Nigeria/OY625-CV182/2020|EPI ISL 527909|B.1.1|Nigeria|2020-06-13	Africa|hCoV-19/South Africa/R10569/2020|EPI ISL 490286|C.2|South Africa|2020-06-10	0.0004585932	Africa
Africa|hCoV-19/Nigeria/OY626-CV183/2020|EPI ISL 527910|B.1.1|Nigeria|2020-06-13	Africa|hCoV-19/South Africa/R10569/2020|EPI ISL 490286|C.2|South Africa|2020-06-10	0.0004568048	Africa
Africa|hCoV-19/Nigeria/OY627-CV184/2020|EPI ISL 527911|B.1.1|Nigeria|2020-06-13	Africa|hCoV-19/South Africa/R10569/2020|EPI ISL 490286|C.2|South Africa|2020-06-10	0.0003136774	Africa
Africa|hCoV-19/Nigeria/OY628-CV185/2020|EPI ISL 527912|B.1.1|Nigeria|2020-06-13	Africa|hCoV-19/South Africa/R10569/2020|EPI ISL 490286|C.2|South Africa|2020-06-10	0.0005575918	Africa
Africa|hCoV-19/Nigeria/OY633-CV189/2020|EPI ISL 527914|B.1.1.71|Nigeria|2020-06-16	Africa|hCoV-19/South Africa/R10569/2020|EPI ISL 490286|C.2|South Africa|2020-06-10	0.0005227077	Africa
Africa|hCoV-19/Nigeria/OY636-CV192/2020|EPI ISL 527915|B.1.1|Nigeria|2020-06-17	Africa|hCoV-19/South Africa/R10569/2020|EPI ISL 490286|C.2|South Africa|2020-06-10	0.0004181021	Africa
Africa|hCoV-19/Senegal/003/2020|EPI ISL 418206|B.1.356|Senegal|2020-02-28	Africa|hCoV-19/South Africa/R10569/2020|EPI ISL 490286|C.2|South Africa|2020-06-10	0.0004883728	Africa
Africa|hCoV-19/Senegal/016/2020|EPI ISL 418207|B.1.356|Senegal|2020-03-02	Africa|hCoV-19/South Africa/R10569/2020|EPI ISL 490286|C.2|South Africa|2020-06-10	0.0004878623	Africa
Africa|hCoV-19/Senegal/020/2020|EPI ISL 418208|B.1.356|Senegal|2020-03-04	Africa|hCoV-19/South Africa/R10569/2020|EPI ISL 490286|C.2|South Africa|2020-06-10	0.0004892771	Africa
Africa|hCoV-19/Senegal/026/2020|EPI ISL 418209|B.1.356|Senegal|2020-03-03	Africa|hCoV-19/South Africa/R10569/2020|EPI ISL 490286|C.2|South Africa|2020-06-10	0.0005227205	Africa
Africa|hCoV-19/Senegal/073/2020|EPI ISL 418210|B.1|Senegal|2020-03-10	Africa|hCoV-19/South Africa/R10569/2020|EPI ISL 490286|C.2|South Africa|2020-06-10	0.0004181501	Africa
Africa|hCoV-19/Senegal/082/2020|EPI ISL 418211|B.1|Senegal|2020-03-11	Africa|hCoV-19/South Africa/R10569/2020|EPI ISL 490286|C.2|South Africa|2020-06-10	0.0004183541	Africa
Africa|hCoV-19/Senegal/087/2020|EPI ISL 418212|B.1|Senegal|2020-03-11	Africa|hCoV-19/South Africa/R10569/2020|EPI ISL 490286|C.2|South Africa|2020-06-10	0.0004194507	Africa
Africa|hCoV-19/Senegal/094/2020|EPI ISL 418213|B.1|Senegal|2020-03-12	Africa|hCoV-19/South Africa/R10569/2020|EPI ISL 490286|C.2|South Africa|2020-06-10	0.0004534478	Africa
Africa|hCoV-19/Senegal/102/2020|EPI ISL 418214|B.1|Senegal|2020-03-12	Africa|hCoV-19/South Africa/R10569/2020|EPI ISL 490286|C.2|South Africa|2020-06-10	0.0003979357	Africa
Africa|hCoV-19/Senegal/119/2020|EPI ISL 418215|B.1|Senegal|2020-03-12	Africa|hCoV-19/South Africa/R10569/2020|EPI ISL 490286|C.2|South Africa|2020-06-10	0.0004544664	Africa
Africa|hCoV-19/Senegal/1351/2020|EPI ISL 480556|B.6|Senegal|2020-03-28	Africa|hCoV-19/South Africa/R10569/2020|EPI ISL 490286|C.2|South Africa|2020-06-10	0.0006987380	Africa
Africa|hCoV-19/Senegal/136/2020|EPI ISL 418216|A.2|Senegal|2020-03-13	Africa|hCoV-19/South Africa/R10569/2020|EPI ISL 490286|C.2|South Africa|2020-06-10	0.0008017145	Africa
Africa|hCoV-19/Senegal/139/2020|EPI ISL 418217|B.1|Senegal|2020-03-13	Africa|hCoV-19/South Africa/R10569/2020|EPI ISL 490286|C.2|South Africa|2020-06-10	0.0004530277	Africa
Africa|hCoV-19/Senegal/1683/2020|EPI ISL 480783|B.1|Senegal|2020-03-31	Africa|hCoV-19/South Africa/R10569/2020|EPI ISL 490286|C.2|South Africa|2020-06-10	0.0004541081	Africa
Africa|hCoV-19/Senegal/1749/2020|EPI ISL 480787|B.1|Senegal|2020-03-31	Africa|hCoV-19/South Africa/R10569/2020|EPI ISL 490286|C.2|South Africa|2020-06-10	0.0004550981	Africa
Africa|hCoV-19/Senegal/1966/2020|EPI ISL 480789|A.11|Senegal|2020-04-01	Africa|hCoV-19/South Africa/R10569/2020|EPI ISL 490286|C.2|South Africa|2020-06-10	0.0007671837	Africa
Africa|hCoV-19/Senegal/2840/2020|EPI ISL 481220|B.1|Senegal|2020-04-06	Africa|hCoV-19/South Africa/R10569/2020|EPI ISL 490286|C.2|South Africa|2020-06-10	0.0004956196	Africa
Africa|hCoV-19/Senegal/2865/2020|EPI ISL 481234|B.1|Senegal|2020-04-07	Africa|hCoV-19/South Africa/R10569/2020|EPI ISL 490286|C.2|South Africa|2020-06-10	0.0006399678	Africa
Africa|hCoV-19/Senegal/306/2020|EPI ISL 420069|B.3|Senegal|2020-03-17	Africa|hCoV-19/South Africa/R10569/2020|EPI ISL 490286|C.2|South Africa|2020-06-10	0.0005924571	Africa
Africa|hCoV-19/Senegal/315/2020|EPI ISL 420070|B.1|Senegal|2020-03-17	Africa|hCoV-19/South Africa/R10569/2020|EPI ISL 490286|C.2|South Africa|2020-06-10	0.0004529849	Africa
Africa|hCoV-19/Senegal/328/2020|EPI ISL 420071|B.1|Senegal|2020-03-17	Africa|hCoV-19/South Africa/R10569/2020|EPI ISL 490286|C.2|South Africa|2020-06-10	0.0007410802	Africa
Africa|hCoV-19/Senegal/3331/2020|EPI ISL 481235|B.1.5|Senegal|2020-04-09	Africa|hCoV-19/South Africa/R10569/2020|EPI ISL 490286|C.2|South Africa|2020-06-10	0.0004184663	Africa
Africa|hCoV-19/Senegal/370/2020|EPI ISL 420072|B.1|Senegal|2020-03-18	Africa|hCoV-19/South Africa/R10569/2020|EPI ISL 490286|C.2|South Africa|2020-06-10	0.0004890547	Africa
Africa|hCoV-19/Senegal/382/2020|EPI ISL 420073|B.1|Senegal|2020-03-19	Africa|hCoV-19/South Africa/R10569/2020|EPI ISL 490286|C.2|South Africa|2020-06-10	0.0005227674	Africa
Africa|hCoV-19/Senegal/45436/2020|EPI ISL 498238|B.1.1|Senegal|2020-05-27	Africa|hCoV-19/South Africa/R10569/2020|EPI ISL 490286|C.2|South Africa|2020-06-10	0.0003832774	Africa
Africa|hCoV-19/Senegal/45557/2020|EPI ISL 498239|B.1.1|Senegal|2020-05-27	Africa|hCoV-19/South Africa/R10569/2020|EPI ISL 490286|C.2|South Africa|2020-06-10	0.0004888669	Africa
Africa|hCoV-19/Senegal/52357/2020|EPI ISL 498240|B.1.5.12|Senegal|2020-06-03	Africa|hCoV-19/South Africa/R10569/2020|EPI ISL 490286|C.2|South Africa|2020-06-10	0.0007266492	Africa
Africa|hCoV-19/Senegal/52907/2020|EPI ISL 498241|B.1.5.12|Senegal|2020-06-05	Africa|hCoV-19/South Africa/R10569/2020|EPI ISL 490286|C.2|South Africa|2020-06-10	0.0007849572	Africa
Africa|hCoV-19/Senegal/55499/2020|EPI ISL 498242|B.1.5|Senegal|2020-06-07	Africa|hCoV-19/South Africa/R10569/2020|EPI ISL 490286|C.2|South Africa|2020-06-10	0.0005236811	Africa
Africa|hCoV-19/Senegal/55703/2020|EPI ISL 477148|B.1.356|Senegal|2020-06-07	Africa|hCoV-19/South Africa/R10569/2020|EPI ISL 490286|C.2|South Africa|2020-06-10	0.0005707991	Africa
Africa|hCoV-19/Senegal/55728/2020|EPI ISL 477150|B.1.5.12|Senegal|2020-06-07	Africa|hCoV-19/South Africa/R10569/2020|EPI ISL 490286|C.2|South Africa|2020-06-10	0.0005924820	Africa
Africa|hCoV-19/Senegal/55738/2020|EPI ISL 477141|B.1.5.12|Senegal|2020-06-07	Africa|hCoV-19/South Africa/R10569/2020|EPI ISL 490286|C.2|South Africa|2020-06-10	0.0006380126	Africa
Africa|hCoV-19/Senegal/55752/2020|EPI ISL 477149|B.1.5.12|Senegal|2020-06-07	Africa|hCoV-19/South Africa/R10569/2020|EPI ISL 490286|C.2|South Africa|2020-06-10	0.0005259346	Africa
Africa|hCoV-19/Senegal/57065/2020|EPI ISL 476148|B.1.1.44|Senegal|2020-06-09	Africa|hCoV-19/South Africa/R10569/2020|EPI ISL 490286|C.2|South Africa|2020-06-10	0.0004531569	Africa
Africa|hCoV-19/Senegal/5718/2020|EPI ISL 481236|B.1|Senegal|2020-04-18	Africa|hCoV-19/South Africa/R10569/2020|EPI ISL 490286|C.2|South Africa|2020-06-10	0.0005254979	Africa
Africa|hCoV-19/Senegal/57273/2020|EPI ISL 498243|B.1.5.12|Senegal|2020-06-07	Africa|hCoV-19/South Africa/R10569/2020|EPI ISL 490286|C.2|South Africa|2020-06-10	0.0005924554	Africa
Africa|hCoV-19/Senegal/57476/2020|EPI ISL 476149|B.1.5.12|Senegal|2020-06-06	Africa|hCoV-19/South Africa/R10569/2020|EPI ISL 490286|C.2|South Africa|2020-06-10	0.0006982354	Africa
Africa|hCoV-19/Senegal/57503/2020|EPI ISL 498244|B.1.5.12|Senegal|2020-06-09	Africa|hCoV-19/South Africa/R10569/2020|EPI ISL 490286|C.2|South Africa|2020-06-10	0.0006857273	Africa
Africa|hCoV-19/Senegal/57540/2020|EPI ISL 476491|B.1.5.12|Senegal|2020-06-09	Africa|hCoV-19/South Africa/R10569/2020|EPI ISL 490286|C.2|South Africa|2020-06-10	0.0006652372	Africa
Africa|hCoV-19/Senegal/5766/2020|EPI ISL 481237|B.1.5.12|Senegal|2020-04-17	Africa|hCoV-19/South Africa/R10569/2020|EPI ISL 490286|C.2|South Africa|2020-06-10	0.0005576191	Africa
Africa|hCoV-19/Senegal/5770/2020|EPI ISL 481238|B.1|Senegal|2020-04-17	Africa|hCoV-19/South Africa/R10569/2020|EPI ISL 490286|C.2|South Africa|2020-06-10	0.0004643859	Africa
Africa|hCoV-19/Senegal/5785/2020|EPI ISL 481239|B.1.5.12|Senegal|2020-04-17	Africa|hCoV-19/South Africa/R10569/2020|EPI ISL 490286|C.2|South Africa|2020-06-10	0.0005229152	Africa
Africa|hCoV-19/Senegal/5971/2020|EPI ISL 481240|B.1.5|Senegal|2020-04-18	Africa|hCoV-19/South Africa/R10569/2020|EPI ISL 490286|C.2|South Africa|2020-06-10	0.0004911768	Africa
Africa|hCoV-19/Senegal/5986/2020|EPI ISL 481243|B.1|Senegal|2020-04-18	Africa|hCoV-19/South Africa/R10569/2020|EPI ISL 490286|C.2|South Africa|2020-06-10	0.0005577684	Africa
Africa|hCoV-19/Senegal/600/2020|EPI ISL 420074|B.1.5|Senegal|2020-03-20	Africa|hCoV-19/South Africa/R10569/2020|EPI ISL 490286|C.2|South Africa|2020-06-10	0.0004530071	Africa
Africa|hCoV-19/Senegal/611/2020|EPI ISL 420076|B.1|Senegal|2020-03-20	Africa|hCoV-19/South Africa/R10569/2020|EPI ISL 490286|C.2|South Africa|2020-06-10	0.0004878842	Africa
Africa|hCoV-19/Senegal/618/2020|EPI ISL 420077|A|Senegal|2020-03-20	Africa|hCoV-19/South Africa/R10569/2020|EPI ISL 490286|C.2|South Africa|2020-06-10	0.0007319544	Africa
Africa|hCoV-19/Senegal/620/2020|EPI ISL 420078|A.11|Senegal|2020-03-20	Africa|hCoV-19/South Africa/R10569/2020|EPI ISL 490286|C.2|South Africa|2020-06-10	0.0007319542	Africa
Africa|hCoV-19/Senegal/62365/2020|EPI ISL 476492|B.1.5.12|Senegal|2020-06-10	Africa|hCoV-19/South Africa/R10569/2020|EPI ISL 490286|C.2|South Africa|2020-06-10	0.0005576072	Africa
Africa|hCoV-19/Senegal/62368/2020|EPI ISL 476493|B.1.1|Senegal|2020-06-10	Africa|hCoV-19/South Africa/R10569/2020|EPI ISL 490286|C.2|South Africa|2020-06-10	0.0003135493	Africa
Africa|hCoV-19/Senegal/62431/2020|EPI ISL 498247|B.1.5.12|Senegal|2020-06-10	Africa|hCoV-19/South Africa/R10569/2020|EPI ISL 490286|C.2|South Africa|2020-06-10	0.0005662885	Africa
Africa|hCoV-19/Senegal/62872/2020|EPI ISL 476494|B.1.5.12|Senegal|2020-06-11	Africa|hCoV-19/South Africa/R10569/2020|EPI ISL 490286|C.2|South Africa|2020-06-10	0.0005583206	Africa
Africa|hCoV-19/Senegal/62874/2020|EPI ISL 476495|B.1.5.12|Senegal|2020-06-11	Africa|hCoV-19/South Africa/R10569/2020|EPI ISL 490286|C.2|South Africa|2020-06-10	0.0005928070	Africa
Africa|hCoV-19/Senegal/63263/2020|EPI ISL 498249|B.1.5.12|Senegal|2020-06-11	Africa|hCoV-19/South Africa/R10569/2020|EPI ISL 490286|C.2|South Africa|2020-06-10	0.0005600387	Africa
Africa|hCoV-19/Senegal/63728/2020|EPI ISL 476497|B.1.356|Senegal|2020-06-12	Africa|hCoV-19/South Africa/R10569/2020|EPI ISL 490286|C.2|South Africa|2020-06-10	0.0005627302	Africa
Africa|hCoV-19/Senegal/63742/2020|EPI ISL 476514|B.1.5.12|Senegal|2020-06-12	Africa|hCoV-19/South Africa/R10569/2020|EPI ISL 490286|C.2|South Africa|2020-06-10	0.0005924820	Africa
Africa|hCoV-19/Senegal/640/2020|EPI ISL 420079|B.1|Senegal|2020-03-20	Africa|hCoV-19/South Africa/R10569/2020|EPI ISL 490286|C.2|South Africa|2020-06-10	0.0007453246	Africa
Africa|hCoV-19/Senegal/64033/2020|EPI ISL 485715|B.1.5|Senegal|2020-06-12	Africa|hCoV-19/South Africa/R10569/2020|EPI ISL 490286|C.2|South Africa|2020-06-10	0.0005576072	Africa
Africa|hCoV-19/Senegal/64076/2020|EPI ISL 485716|B.1|Senegal|2020-06-12	Africa|hCoV-19/South Africa/R10569/2020|EPI ISL 490286|C.2|South Africa|2020-06-10	0.0008367574	Africa
Africa|hCoV-19/Senegal/64096/2020|EPI ISL 485717|B.1.5.12|Senegal|2020-06-12	Africa|hCoV-19/South Africa/R10569/2020|EPI ISL 490286|C.2|South Africa|2020-06-10	0.0004882194	Africa
Africa|hCoV-19/Senegal/64101/2020|EPI ISL 476516|B.1.5.12|Senegal|2020-06-12	Africa|hCoV-19/South Africa/R10569/2020|EPI ISL 490286|C.2|South Africa|2020-06-10	0.0005583134	Africa
Africa|hCoV-19/Senegal/64163/2020|EPI ISL 477159|B.1.5.12|Senegal|2020-06-12	Africa|hCoV-19/South Africa/R10569/2020|EPI ISL 490286|C.2|South Africa|2020-06-10	0.0007385065	Africa
Africa|hCoV-19/Senegal/64166/2020|EPI ISL 476558|B.1.5.12|Senegal|2020-06-12	Africa|hCoV-19/South Africa/R10569/2020|EPI ISL 490286|C.2|South Africa|2020-06-10	0.0007671436	Africa
Africa|hCoV-19/Senegal/6427/2020|EPI ISL 486873|B.1.5|Senegal|2020-04-20	Africa|hCoV-19/South Africa/R10569/2020|EPI ISL 490286|C.2|South Africa|2020-06-10	0.0004539498	Africa
Africa|hCoV-19/Senegal/6430/2020|EPI ISL 486872|B.1.1|Senegal|2020-04-11	Africa|hCoV-19/South Africa/R10569/2020|EPI ISL 490286|C.2|South Africa|2020-06-10	0.0003146482	Africa
Africa|hCoV-19/Senegal/64709/2020|EPI ISL 476560|B.1.5.12|Senegal|2020-06-13	Africa|hCoV-19/South Africa/R10569/2020|EPI ISL 490286|C.2|South Africa|2020-06-10	0.0008925510	Africa
Africa|hCoV-19/Senegal/64716/2020|EPI ISL 498250|B.1.5.12|Senegal|2020-06-13	Africa|hCoV-19/South Africa/R10569/2020|EPI ISL 490286|C.2|South Africa|2020-06-10	0.0005590230	Africa
Africa|hCoV-19/Senegal/64729/2020|EPI ISL 477155|B.1.1.44|Senegal|2020-06-11	Africa|hCoV-19/South Africa/R10569/2020|EPI ISL 490286|C.2|South Africa|2020-06-10	0.0004879744	Africa
Africa|hCoV-19/Senegal/64763/2020|EPI ISL 476562|B.1.292|Senegal|2020-06-13	Africa|hCoV-19/South Africa/R10569/2020|EPI ISL 490286|C.2|South Africa|2020-06-10	0.0005576306	Africa
Africa|hCoV-19/Senegal/64766/2020|EPI ISL 476564|B.1.5.12|Senegal|2020-06-13	Africa|hCoV-19/South Africa/R10569/2020|EPI ISL 490286|C.2|South Africa|2020-06-10	0.0005924287	Africa
Africa|hCoV-19/Senegal/64771/2020|EPI ISL 482874|B.1.1.44|Senegal|2020-06-13	Africa|hCoV-19/South Africa/R10569/2020|EPI ISL 490286|C.2|South Africa|2020-06-10	0.0005227731	Africa
Africa|hCoV-19/Senegal/64772/2020|EPI ISL 477154|B.1.5.12|Senegal|2020-06-13	Africa|hCoV-19/South Africa/R10569/2020|EPI ISL 490286|C.2|South Africa|2020-06-10	0.0006761216	Africa
Africa|hCoV-19/Senegal/6481/2020|EPI ISL 486871|B.1.5|Senegal|2020-04-21	Africa|hCoV-19/South Africa/R10569/2020|EPI ISL 490286|C.2|South Africa|2020-06-10	0.0004195783	Africa
Africa|hCoV-19/Senegal/64916/2020|EPI ISL 477156|B.1.5.12|Senegal|2020-06-13	Africa|hCoV-19/South Africa/R10569/2020|EPI ISL 490286|C.2|South Africa|2020-06-10	0.0005575822	Africa
Africa|hCoV-19/Senegal/64932/2020|EPI ISL 476569|B.1.1.44|Senegal|2020-06-13	Africa|hCoV-19/South Africa/R10569/2020|EPI ISL 490286|C.2|South Africa|2020-06-10	0.0003833498	Africa
Africa|hCoV-19/Senegal/64969/2020|EPI ISL 476570|B.1.5.12|Senegal|2020-06-13	Africa|hCoV-19/South Africa/R10569/2020|EPI ISL 490286|C.2|South Africa|2020-06-10	0.0007829679	Africa
Africa|hCoV-19/Senegal/65030/2020|EPI ISL 476572|B.1.5.12|Senegal|2020-06-14	Africa|hCoV-19/South Africa/R10569/2020|EPI ISL 490286|C.2|South Africa|2020-06-10	0.0005227101	Africa
Africa|hCoV-19/Senegal/65052/2020|EPI ISL 476574|B.1.5|Senegal|2020-06-13	Africa|hCoV-19/South Africa/R10569/2020|EPI ISL 490286|C.2|South Africa|2020-06-10	0.0005242308	Africa
Africa|hCoV-19/Senegal/65428/2020|EPI ISL 485712|B.1.5.12|Senegal|2020-06-14	Africa|hCoV-19/South Africa/R10569/2020|EPI ISL 490286|C.2|South Africa|2020-06-10	0.0006274064	Africa
Africa|hCoV-19/Senegal/65481/2020|EPI ISL 477151|B.1.1|Senegal|2020-06-14	Africa|hCoV-19/South Africa/R10569/2020|EPI ISL 490286|C.2|South Africa|2020-06-10	0.0004595703	Africa
Africa|hCoV-19/Senegal/65548/2020|EPI ISL 477153|B.1.5.12|Senegal|2020-06-14	Africa|hCoV-19/South Africa/R10569/2020|EPI ISL 490286|C.2|South Africa|2020-06-10	0.0006748564	Africa
Africa|hCoV-19/Senegal/65601/2020|EPI ISL 485713|B.1.5.12|Senegal|2020-06-14	Africa|hCoV-19/South Africa/R10569/2020|EPI ISL 490286|C.2|South Africa|2020-06-10	0.0004878517	Africa
Africa|hCoV-19/Senegal/659/2020|EPI ISL 480554|B.1|Senegal|2020-03-21	Africa|hCoV-19/South Africa/R10569/2020|EPI ISL 490286|C.2|South Africa|2020-06-10	0.0005241763	Africa
Africa|hCoV-19/Senegal/6597/2020|EPI ISL 486870|B.1.356|Senegal|2020-04-23	Africa|hCoV-19/South Africa/R10569/2020|EPI ISL 490286|C.2|South Africa|2020-06-10	0.0005227206	Africa
Africa|hCoV-19/Senegal/6619/2020|EPI ISL 498230|B.1|Senegal|2020-04-21	Africa|hCoV-19/South Africa/R10569/2020|EPI ISL 490286|C.2|South Africa|2020-06-10	0.0005227096	Africa
Africa|hCoV-19/Senegal/6626/2020|EPI ISL 498229|B.1|Senegal|2020-04-21	Africa|hCoV-19/South Africa/R10569/2020|EPI ISL 490286|C.2|South Africa|2020-06-10	0.0005578851	Africa
Africa|hCoV-19/Senegal/66298/2020|EPI ISL 485708|B.1.5.12|Senegal|2020-06-15	Africa|hCoV-19/South Africa/R10569/2020|EPI ISL 490286|C.2|South Africa|2020-06-10	0.0007320860	Africa
Africa|hCoV-19/Senegal/66443/2020|EPI ISL 485711|B.1.1|Senegal|2020-06-15	Africa|hCoV-19/South Africa/R10569/2020|EPI ISL 490286|C.2|South Africa|2020-06-10	0.0004220297	Africa
Africa|hCoV-19/Senegal/66458/2020|EPI ISL 485710|B.1.1|Senegal|2020-06-15	Africa|hCoV-19/South Africa/R10569/2020|EPI ISL 490286|C.2|South Africa|2020-06-10	0.0003484106	Africa
Africa|hCoV-19/Senegal/6751/2020|EPI ISL 486859|B.1.1|Senegal|2020-04-21	Africa|hCoV-19/South Africa/R10569/2020|EPI ISL 490286|C.2|South Africa|2020-06-10	0.0004233654	Africa
Africa|hCoV-19/Senegal/6762/2020|EPI ISL 486869|B.1.5.12|Senegal|2020-04-21	Africa|hCoV-19/South Africa/R10569/2020|EPI ISL 490286|C.2|South Africa|2020-06-10	0.0007260359	Africa
Africa|hCoV-19/Senegal/68303/2020|EPI ISL 477143|B.1.5.12|Senegal|2020-06-17	Africa|hCoV-19/South Africa/R10569/2020|EPI ISL 490286|C.2|South Africa|2020-06-10	0.0005576234	Africa
Africa|hCoV-19/Senegal/68349/2020|EPI ISL 485635|B.1.5.12|Senegal|2020-06-18	Africa|hCoV-19/South Africa/R10569/2020|EPI ISL 490286|C.2|South Africa|2020-06-10	0.0006621703	Africa
Africa|hCoV-19/Senegal/6837/2020|EPI ISL 486868|B.1.272|Senegal|2020-04-21	Africa|hCoV-19/South Africa/R10569/2020|EPI ISL 490286|C.2|South Africa|2020-06-10	0.0006337935	Africa
Africa|hCoV-19/Senegal/6839/2020|EPI ISL 486867|B.1|Senegal|2020-04-23	Africa|hCoV-19/South Africa/R10569/2020|EPI ISL 490286|C.2|South Africa|2020-06-10	0.0005606777	Africa
Africa|hCoV-19/Senegal/68458/2020|EPI ISL 482878|B.1.1|Senegal|2020-06-18	Africa|hCoV-19/South Africa/R10569/2020|EPI ISL 490286|C.2|South Africa|2020-06-10	0.0003484107	Africa
Africa|hCoV-19/Senegal/6847/2020|EPI ISL 486865|B.1.272|Senegal|2020-04-02	Africa|hCoV-19/South Africa/R10569/2020|EPI ISL 490286|C.2|South Africa|2020-06-10	0.0005924680	Africa
Africa|hCoV-19/Senegal/68488/2020|EPI ISL 482877|B.1.356|Senegal|2020-06-17	Africa|hCoV-19/South Africa/R10569/2020|EPI ISL 490286|C.2|South Africa|2020-06-10	0.0006621676	Africa
Africa|hCoV-19/Senegal/68525/2020|EPI ISL 477142|B.1.1|Senegal|2020-06-17	Africa|hCoV-19/South Africa/R10569/2020|EPI ISL 490286|C.2|South Africa|2020-06-10	0.0004575973	Africa
Africa|hCoV-19/Senegal/68548/2020|EPI ISL 482876|B.1.5.12|Senegal|2020-06-17	Africa|hCoV-19/South Africa/R10569/2020|EPI ISL 490286|C.2|South Africa|2020-06-10	0.0005615581	Africa
Africa|hCoV-19/Senegal/68550/2020|EPI ISL 482875|B.1.5.12|Senegal|2020-06-16	Africa|hCoV-19/South Africa/R10569/2020|EPI ISL 490286|C.2|South Africa|2020-06-10	0.0005227095	Africa
Africa|hCoV-19/Senegal/6914/2020|EPI ISL 498237|B.1.5|Senegal|2020-04-24	Africa|hCoV-19/South Africa/R10569/2020|EPI ISL 490286|C.2|South Africa|2020-06-10	0.0006056132	Africa
Africa|hCoV-19/Senegal/6934/2020|EPI ISL 498235|B.1.5.12|Senegal|2020-04-22	Africa|hCoV-19/South Africa/R10569/2020|EPI ISL 490286|C.2|South Africa|2020-06-10	0.0006664288	Africa
Africa|hCoV-19/Senegal/70339/2020|EPI ISL 477146|B.1.5.12|Senegal|2020-06-20	Africa|hCoV-19/South Africa/R10569/2020|EPI ISL 490286|C.2|South Africa|2020-06-10	0.0005961259	Africa
Africa|hCoV-19/Senegal/70427/2020|EPI ISL 477144|B.1.5.12|Senegal|2020-06-20	Africa|hCoV-19/South Africa/R10569/2020|EPI ISL 490286|C.2|South Africa|2020-06-10	0.0005633867	Africa
Africa|hCoV-19/Senegal/70440/2020|EPI ISL 477145|B.1.5.12|Senegal|2020-06-19	Africa|hCoV-19/South Africa/R10569/2020|EPI ISL 490286|C.2|South Africa|2020-06-10	0.0006710459	Africa
Africa|hCoV-19/Senegal/83493/2020|EPI ISL 498252|B.1.1.44|Senegal|2020-07-09	Africa|hCoV-19/South Africa/R10569/2020|EPI ISL 490286|C.2|South Africa|2020-06-10	0.0005347297	Africa
Africa|hCoV-19/Senegal/9068/2020|EPI ISL 498236|B.1.356|Senegal|2020-04-24	Africa|hCoV-19/South Africa/R10569/2020|EPI ISL 490286|C.2|South Africa|2020-06-10	0.0005232303	Africa
Africa|hCoV-19/Senegal/9250/2020|EPI ISL 486866|B.1.1|Senegal|2020-04-22	Africa|hCoV-19/South Africa/R10569/2020|EPI ISL 490286|C.2|South Africa|2020-06-10	0.0005227204	Africa
Africa|hCoV-19/Senegal/9256/2020|EPI ISL 486864|B.1.1|Senegal|2020-04-23	Africa|hCoV-19/South Africa/R10569/2020|EPI ISL 490286|C.2|South Africa|2020-06-10	0.0005634949	Africa
Africa|hCoV-19/Senegal/9369/2020|EPI ISL 486863|B.1.5|Senegal|2020-04-25	Africa|hCoV-19/South Africa/R10569/2020|EPI ISL 490286|C.2|South Africa|2020-06-10	0.0004181307	Africa
Africa|hCoV-19/Senegal/9392/2020|EPI ISL 486862|B.1.1|Senegal|2020-04-25	Africa|hCoV-19/South Africa/R10569/2020|EPI ISL 490286|C.2|South Africa|2020-06-10	0.0004201303	Africa
Africa|hCoV-19/Senegal/9439/2020|EPI ISL 486861|B.1.1.44|Senegal|2020-04-25	Africa|hCoV-19/South Africa/R10569/2020|EPI ISL 490286|C.2|South Africa|2020-06-10	0.0003484838	Africa
Africa|hCoV-19/Senegal/9615/2020|EPI ISL 486860|B.1.5.12|Senegal|2020-04-25	Africa|hCoV-19/South Africa/R10569/2020|EPI ISL 490286|C.2|South Africa|2020-06-10	0.0004878520	Africa
Africa|hCoV-19/Senegal/9819/2020|EPI ISL 498233|B.1|Senegal|2020-04-25	Africa|hCoV-19/South Africa/R10569/2020|EPI ISL 490286|C.2|South Africa|2020-06-10	0.0006390527	Africa
Africa|hCoV-19/Senegal/9821/2020|EPI ISL 498232|B.1.356|Senegal|2020-04-25	Africa|hCoV-19/South Africa/R10569/2020|EPI ISL 490286|C.2|South Africa|2020-06-10	0.0005290361	Africa
Africa|hCoV-19/Senegal/9838/2020|EPI ISL 498231|B.1.272|Senegal|2020-04-25	Africa|hCoV-19/South Africa/R10569/2020|EPI ISL 490286|C.2|South Africa|2020-06-10	0.0006681737	Africa
Africa|hCoV-19/Sierra Leone/KGH-G-8548/2020|EPI ISL 512811|B.1|Sierra Leone|2020-03-30	Africa|hCoV-19/South Africa/R10569/2020|EPI ISL 490286|C.2|South Africa|2020-06-10	0.0005227673	Africa
Africa|hCoV-19/Sierra Leone/KGH-G-8549/2020|EPI ISL 512812|B.1.1|Sierra Leone|2020-03-31	Africa|hCoV-19/South Africa/R10569/2020|EPI ISL 490286|C.2|South Africa|2020-06-10	0.0002787046	Africa
Africa|hCoV-19/Sierra Leone/KGH-G-8603/2020|EPI ISL 512813|B.1|Sierra Leone|2020-04-23	Africa|hCoV-19/South Africa/R10569/2020|EPI ISL 490286|C.2|South Africa|2020-06-10	0.0005229808	Africa
Africa|hCoV-19/Sierra Leone/KGH-G-8604/2020|EPI ISL 512814|B.6|Sierra Leone|2020-04-03	Africa|hCoV-19/South Africa/R10569/2020|EPI ISL 490286|C.2|South Africa|2020-06-10	0.0006970820	Africa
Africa|hCoV-19/Sierra Leone/KGH-G-8607/2020|EPI ISL 512815|B.1.1|Sierra Leone|2020-04-03	Africa|hCoV-19/South Africa/R10569/2020|EPI ISL 490286|C.2|South Africa|2020-06-10	0.0003136880	Africa
Africa|hCoV-19/Sierra Leone/KGH-G-8625/2020|EPI ISL 512816|A.12|Sierra Leone|2020-04-10	Africa|hCoV-19/South Africa/R10569/2020|EPI ISL 490286|C.2|South Africa|2020-06-10	0.0010111496	Africa
Africa|hCoV-19/Sierra Leone/KGH-G-8626/2020|EPI ISL 512817|A.12|Sierra Leone|2020-04-10	Africa|hCoV-19/South Africa/R10569/2020|EPI ISL 490286|C.2|South Africa|2020-06-10	0.0008715290	Africa
Africa|hCoV-19/Sierra Leone/KGH-G-8627/2020|EPI ISL 512818|B.1.5|Sierra Leone|2020-04-08	Africa|hCoV-19/South Africa/R10569/2020|EPI ISL 490286|C.2|South Africa|2020-06-10	0.0004530165	Africa
Africa|hCoV-19/Sierra Leone/KGH-G-8668/2020|EPI ISL 512819|A.12|Sierra Leone|2020-04-11	Africa|hCoV-19/South Africa/R10569/2020|EPI ISL 490286|C.2|South Africa|2020-06-10	0.0008937079	Africa
Africa|hCoV-19/Sierra Leone/KGH-G-8669/2020|EPI ISL 512820|A.12|Sierra Leone|2020-04-14	Africa|hCoV-19/South Africa/R10569/2020|EPI ISL 490286|C.2|South Africa|2020-06-10	0.0009064092	Africa
Africa|hCoV-19/South Africa/KRISP-0001/2020|EPI ISL 467431|B|South Africa|2020-03-23	Africa|hCoV-19/South Africa/R10569/2020|EPI ISL 490286|C.2|South Africa|2020-06-10	0.0004540242	Africa
Africa|hCoV-19/South Africa/KRISP-0016/2020|EPI ISL 467432|B.1.106|South Africa|2020-03-28	Africa|hCoV-19/South Africa/R10569/2020|EPI ISL 490286|C.2|South Africa|2020-06-10	0.0004181458	Africa
Africa|hCoV-19/South Africa/KRISP-0017/2020|EPI ISL 467433|B.1.5|South Africa|2020-04-03	Africa|hCoV-19/South Africa/R10569/2020|EPI ISL 490286|C.2|South Africa|2020-06-10	0.0003832923	Africa
Africa|hCoV-19/South Africa/KRISP-0019/2020|EPI ISL 467434|B.1.5|South Africa|2020-04-02	Africa|hCoV-19/South Africa/R10569/2020|EPI ISL 490286|C.2|South Africa|2020-06-10	0.0003832923	Africa
Africa|hCoV-19/South Africa/KRISP-0021/2020|EPI ISL 467435|B.1.5|South Africa|2020-04-02	Africa|hCoV-19/South Africa/R10569/2020|EPI ISL 490286|C.2|South Africa|2020-06-10	0.0004183353	Africa
Africa|hCoV-19/South Africa/KRISP-0024/2020|EPI ISL 467436|B.1.106|South Africa|2020-04-01	Africa|hCoV-19/South Africa/R10569/2020|EPI ISL 490286|C.2|South Africa|2020-06-10	0.0003944515	Africa
Africa|hCoV-19/South Africa/KRISP-0026/2020|EPI ISL 467437|B.1.106|South Africa|2020-04-01	Africa|hCoV-19/South Africa/R10569/2020|EPI ISL 490286|C.2|South Africa|2020-06-10	0.0004185403	Africa
Africa|hCoV-19/South Africa/KRISP-0028/2020|EPI ISL 467438|B.1.106|South Africa|2020-04-02	Africa|hCoV-19/South Africa/R10569/2020|EPI ISL 490286|C.2|South Africa|2020-06-10	0.0004313092	Africa
Africa|hCoV-19/South Africa/KRISP-0029/2020|EPI ISL 467439|B.1.5|South Africa|2020-04-02	Africa|hCoV-19/South Africa/R10569/2020|EPI ISL 490286|C.2|South Africa|2020-06-10	0.0004023710	Africa
Africa|hCoV-19/South Africa/KRISP-0033/2020|EPI ISL 467440|B.1.106|South Africa|2020-04-01	Africa|hCoV-19/South Africa/R10569/2020|EPI ISL 490286|C.2|South Africa|2020-06-10	0.0004233376	Africa
Africa|hCoV-19/South Africa/KRISP-0035/2020|EPI ISL 467441|B.1.5|South Africa|2020-03-27	Africa|hCoV-19/South Africa/R10569/2020|EPI ISL 490286|C.2|South Africa|2020-06-10	0.0003832791	Africa
Africa|hCoV-19/South Africa/KRISP-0041/2020|EPI ISL 467443|B.1.5|South Africa|2020-03-25	Africa|hCoV-19/South Africa/R10569/2020|EPI ISL 490286|C.2|South Africa|2020-06-10	0.0003832789	Africa
Africa|hCoV-19/South Africa/KRISP-005/2020|EPI ISL 455630|B.1.5|South Africa|2020-04-29	Africa|hCoV-19/South Africa/R10569/2020|EPI ISL 490286|C.2|South Africa|2020-06-10	0.0004329319	Africa
Africa|hCoV-19/South Africa/KRISP-0055/2020|EPI ISL 467444|B.1.5|South Africa|2020-03-24	Africa|hCoV-19/South Africa/R10569/2020|EPI ISL 490286|C.2|South Africa|2020-06-10	0.0003832793	Africa
Africa|hCoV-19/South Africa/KRISP-0056/2020|EPI ISL 467445|B.1.5|South Africa|2020-04-04	Africa|hCoV-19/South Africa/R10569/2020|EPI ISL 490286|C.2|South Africa|2020-06-10	0.0004530259	Africa
Africa|hCoV-19/South Africa/KRISP-0057/2020|EPI ISL 467446|B.1.5|South Africa|2020-03-29	Africa|hCoV-19/South Africa/R10569/2020|EPI ISL 490286|C.2|South Africa|2020-06-10	0.0003837067	Africa
Africa|hCoV-19/South Africa/KRISP-0059/2020|EPI ISL 467448|B.1.5|South Africa|2020-04-01	Africa|hCoV-19/South Africa/R10569/2020|EPI ISL 490286|C.2|South Africa|2020-06-10	0.0004594564	Africa
Africa|hCoV-19/South Africa/KRISP-0065/2020|EPI ISL 467449|B.1.106|South Africa|2020-04-04	Africa|hCoV-19/South Africa/R10569/2020|EPI ISL 490286|C.2|South Africa|2020-06-10	0.0004187731	Africa
Africa|hCoV-19/South Africa/KRISP-0066/2020|EPI ISL 467450|B.1.106|South Africa|2020-04-03	Africa|hCoV-19/South Africa/R10569/2020|EPI ISL 490286|C.2|South Africa|2020-06-10	0.0004181313	Africa
Africa|hCoV-19/South Africa/KRISP-0067/2020|EPI ISL 467451|B.1.5|South Africa|2020-04-03	Africa|hCoV-19/South Africa/R10569/2020|EPI ISL 490286|C.2|South Africa|2020-06-10	0.0003832789	Africa
Africa|hCoV-19/South Africa/KRISP-0074/2020|EPI ISL 467452|B.1.106|South Africa|2020-04-04	Africa|hCoV-19/South Africa/R10569/2020|EPI ISL 490286|C.2|South Africa|2020-06-10	0.0004275753	Africa
Africa|hCoV-19/South Africa/KRISP-0075/2020|EPI ISL 467453|B.1.106|South Africa|2020-04-04	Africa|hCoV-19/South Africa/R10569/2020|EPI ISL 490286|C.2|South Africa|2020-06-10	0.0004183646	Africa
Africa|hCoV-19/South Africa/KRISP-0080/2020|EPI ISL 467454|B.1.106|South Africa|2020-04-01	Africa|hCoV-19/South Africa/R10569/2020|EPI ISL 490286|C.2|South Africa|2020-06-10	0.0004181312	Africa
Africa|hCoV-19/South Africa/KRISP-0081/2020|EPI ISL 467455|B.1.106|South Africa|2020-04-06	Africa|hCoV-19/South Africa/R10569/2020|EPI ISL 490286|C.2|South Africa|2020-06-10	0.0004181312	Africa
Africa|hCoV-19/South Africa/KRISP-0084/2020|EPI ISL 467456|B.1.106|South Africa|2020-04-05	Africa|hCoV-19/South Africa/R10569/2020|EPI ISL 490286|C.2|South Africa|2020-06-10	0.0004181312	Africa
Africa|hCoV-19/South Africa/KRISP-0088/2020|EPI ISL 467457|B.1.106|South Africa|2020-04-07	Africa|hCoV-19/South Africa/R10569/2020|EPI ISL 490286|C.2|South Africa|2020-06-10	0.0004181312	Africa
Africa|hCoV-19/South Africa/KRISP-0089/2020|EPI ISL 467458|B.1.106|South Africa|2020-04-05	Africa|hCoV-19/South Africa/R10569/2020|EPI ISL 490286|C.2|South Africa|2020-06-10	0.0004267088	Africa
Africa|hCoV-19/South Africa/KRISP-0090/2020|EPI ISL 467459|B.1.106|South Africa|2020-04-03	Africa|hCoV-19/South Africa/R10569/2020|EPI ISL 490286|C.2|South Africa|2020-06-10	0.0004282008	Africa
Africa|hCoV-19/South Africa/KRISP-0096/2020|EPI ISL 467461|B.1.106|South Africa|2020-04-01	Africa|hCoV-19/South Africa/R10569/2020|EPI ISL 490286|C.2|South Africa|2020-06-10	0.0004215532	Africa
Africa|hCoV-19/South Africa/KRISP-0097/2020|EPI ISL 467462|B.1.106|South Africa|2020-04-01	Africa|hCoV-19/South Africa/R10569/2020|EPI ISL 490286|C.2|South Africa|2020-06-10	0.0004184083	Africa
Africa|hCoV-19/South Africa/KRISP-0111/2020|EPI ISL 467465|B.1.106|South Africa|2020-04-01	Africa|hCoV-19/South Africa/R10569/2020|EPI ISL 490286|C.2|South Africa|2020-06-10	0.0005249461	Africa
Africa|hCoV-19/South Africa/KRISP-0113/2020|EPI ISL 467467|B.1.106|South Africa|2020-04-05	Africa|hCoV-19/South Africa/R10569/2020|EPI ISL 490286|C.2|South Africa|2020-06-10	0.0004530053	Africa
Africa|hCoV-19/South Africa/KRISP-0115/2020|EPI ISL 467468|B.1.5|South Africa|2020-04-04	Africa|hCoV-19/South Africa/R10569/2020|EPI ISL 490286|C.2|South Africa|2020-06-10	0.0003832789	Africa
Africa|hCoV-19/South Africa/KRISP-0118/2020|EPI ISL 467470|B.1.106|South Africa|2020-04-01	Africa|hCoV-19/South Africa/R10569/2020|EPI ISL 490286|C.2|South Africa|2020-06-10	0.0004181458	Africa
Africa|hCoV-19/South Africa/KRISP-0119/2020|EPI ISL 467471|B.1.5|South Africa|2020-04-01	Africa|hCoV-19/South Africa/R10569/2020|EPI ISL 490286|C.2|South Africa|2020-06-10	0.0003832790	Africa
Africa|hCoV-19/South Africa/KRISP-012/2020|EPI ISL 421576|B.1.1.10|South Africa|2020-04-01	Africa|hCoV-19/South Africa/R10569/2020|EPI ISL 490286|C.2|South Africa|2020-06-10	0.0003836479	Africa
Africa|hCoV-19/South Africa/KRISP-0120/2020|EPI ISL 467472|B.1.106|South Africa|2020-04-01	Africa|hCoV-19/South Africa/R10569/2020|EPI ISL 490286|C.2|South Africa|2020-06-10	0.0004530054	Africa
Africa|hCoV-19/South Africa/KRISP-0123/2020|EPI ISL 467475|B.1.5|South Africa|2020-05-14	Africa|hCoV-19/South Africa/R10569/2020|EPI ISL 490286|C.2|South Africa|2020-06-10	0.0004878640	Africa
Africa|hCoV-19/South Africa/KRISP-0124/2020|EPI ISL 467476|B.1.1.57|South Africa|2020-05-13	Africa|hCoV-19/South Africa/R10569/2020|EPI ISL 490286|C.2|South Africa|2020-06-10	0.0003157823	Africa
Africa|hCoV-19/South Africa/KRISP-0125/2020|EPI ISL 467477|B.1.1.52|South Africa|2020-05-13	Africa|hCoV-19/South Africa/R10569/2020|EPI ISL 490286|C.2|South Africa|2020-06-10	0.0003832604	Africa
Africa|hCoV-19/South Africa/KRISP-0126/2020|EPI ISL 467478|B.1.1.40|South Africa|2020-05-13	Africa|hCoV-19/South Africa/R10569/2020|EPI ISL 490286|C.2|South Africa|2020-06-10	0.0004878161	Africa
Africa|hCoV-19/South Africa/KRISP-0127/2020|EPI ISL 467479|B.1.5.19|South Africa|2020-05-13	Africa|hCoV-19/South Africa/R10569/2020|EPI ISL 490286|C.2|South Africa|2020-06-10	0.0004878520	Africa
Africa|hCoV-19/South Africa/KRISP-0128/2020|EPI ISL 467480|B.1.1.57|South Africa|2020-05-13	Africa|hCoV-19/South Africa/R10569/2020|EPI ISL 490286|C.2|South Africa|2020-06-10	0.0003149426	Africa
Africa|hCoV-19/South Africa/KRISP-0129/2020|EPI ISL 467481|B.1.1.52|South Africa|2020-05-13	Africa|hCoV-19/South Africa/R10569/2020|EPI ISL 490286|C.2|South Africa|2020-06-10	0.0004181109	Africa
Africa|hCoV-19/South Africa/KRISP-0130/2020|EPI ISL 467482|B.1.1.57|South Africa|2020-05-13	Africa|hCoV-19/South Africa/R10569/2020|EPI ISL 490286|C.2|South Africa|2020-06-10	0.0003484039	Africa
Africa|hCoV-19/South Africa/KRISP-0131/2020|EPI ISL 467483|B.1.5|South Africa|2020-05-13	Africa|hCoV-19/South Africa/R10569/2020|EPI ISL 490286|C.2|South Africa|2020-06-10	0.0004530071	Africa
Africa|hCoV-19/South Africa/KRISP-0132/2020|EPI ISL 467484|B.1.1.40|South Africa|2020-05-13	Africa|hCoV-19/South Africa/R10569/2020|EPI ISL 490286|C.2|South Africa|2020-06-10	0.0003832428	Africa
Africa|hCoV-19/South Africa/KRISP-0133/2020|EPI ISL 467485|B.1.1.57|South Africa|2020-05-13	Africa|hCoV-19/South Africa/R10569/2020|EPI ISL 490286|C.2|South Africa|2020-06-10	0.0003832602	Africa
Africa|hCoV-19/South Africa/KRISP-0134/2020|EPI ISL 467486|B.1.1.206|South Africa|2020-05-14	Africa|hCoV-19/South Africa/R10569/2020|EPI ISL 490286|C.2|South Africa|2020-06-10	0.0003483954	Africa
Africa|hCoV-19/South Africa/KRISP-0135/2020|EPI ISL 467487|B.1.1.57|South Africa|2020-05-14	Africa|hCoV-19/South Africa/R10569/2020|EPI ISL 490286|C.2|South Africa|2020-06-10	0.0003162371	Africa
Africa|hCoV-19/South Africa/KRISP-0136/2020|EPI ISL 467488|B.1.5|South Africa|2020-05-14	Africa|hCoV-19/South Africa/R10569/2020|EPI ISL 490286|C.2|South Africa|2020-06-10	0.0004530166	Africa
Africa|hCoV-19/South Africa/KRISP-0137/2020|EPI ISL 467489|B.1.1.52|South Africa|2020-05-14	Africa|hCoV-19/South Africa/R10569/2020|EPI ISL 490286|C.2|South Africa|2020-06-10	0.0003832602	Africa
Africa|hCoV-19/South Africa/KRISP-0138/2020|EPI ISL 467490|B.1.1.53|South Africa|2020-05-14	Africa|hCoV-19/South Africa/R10569/2020|EPI ISL 490286|C.2|South Africa|2020-06-10	0.0003832696	Africa
Africa|hCoV-19/South Africa/KRISP-0139/2020|EPI ISL 467491|B.1.1|South Africa|2020-05-16	Africa|hCoV-19/South Africa/R10569/2020|EPI ISL 490286|C.2|South Africa|2020-06-10	0.0003484111	Africa
Africa|hCoV-19/South Africa/KRISP-0143/2020|EPI ISL 467493|B.1.1.56|South Africa|2020-05-21	Africa|hCoV-19/South Africa/R10569/2020|EPI ISL 490286|C.2|South Africa|2020-06-10	0.0003483954	Africa
Africa|hCoV-19/South Africa/KRISP-0144/2020|EPI ISL 467494|B.1.5.16|South Africa|2020-05-30	Africa|hCoV-19/South Africa/R10569/2020|EPI ISL 490286|C.2|South Africa|2020-06-10	0.0004530165	Africa
Africa|hCoV-19/South Africa/KRISP-0145/2020|EPI ISL 467495|B.1.106|South Africa|2020-05-30	Africa|hCoV-19/South Africa/R10569/2020|EPI ISL 490286|C.2|South Africa|2020-06-10	0.0004529849	Africa
Africa|hCoV-19/South Africa/KRISP-0148/2020|EPI ISL 467498|B.1.1|South Africa|2020-05-30	Africa|hCoV-19/South Africa/R10569/2020|EPI ISL 490286|C.2|South Africa|2020-06-10	0.0003135634	Africa
Africa|hCoV-19/South Africa/KRISP-0149/2020|EPI ISL 467499|B.1.1|South Africa|2020-05-30	Africa|hCoV-19/South Africa/R10569/2020|EPI ISL 490286|C.2|South Africa|2020-06-10	0.0003135492	Africa
Africa|hCoV-19/South Africa/KRISP-0150/2020|EPI ISL 467500|B.1.1.75|South Africa|2020-05-30	Africa|hCoV-19/South Africa/R10569/2020|EPI ISL 490286|C.2|South Africa|2020-06-10	0.0004529535	Africa
Africa|hCoV-19/South Africa/KRISP-0151/2020|EPI ISL 467501|B.1.1|South Africa|2020-06-01	Africa|hCoV-19/South Africa/R10569/2020|EPI ISL 490286|C.2|South Africa|2020-06-10	0.0003839745	Africa
Africa|hCoV-19/South Africa/KRISP-0152/2020|EPI ISL 467502|B.1.1|South Africa|2020-06-01	Africa|hCoV-19/South Africa/R10569/2020|EPI ISL 490286|C.2|South Africa|2020-06-10	0.0003484111	Africa
Africa|hCoV-19/South Africa/KRISP-0153/2020|EPI ISL 467503|B.1.1|South Africa|2020-06-01	Africa|hCoV-19/South Africa/R10569/2020|EPI ISL 490286|C.2|South Africa|2020-06-10	0.0003832602	Africa
Africa|hCoV-19/South Africa/KRISP-0154/2020|EPI ISL 467504|B.1.1|South Africa|2020-06-01	Africa|hCoV-19/South Africa/R10569/2020|EPI ISL 490286|C.2|South Africa|2020-06-10	0.0002806401	Africa
Africa|hCoV-19/South Africa/KRISP-0155/2020|EPI ISL 467505|B.1.106|South Africa|2020-06-01	Africa|hCoV-19/South Africa/R10569/2020|EPI ISL 490286|C.2|South Africa|2020-06-10	0.0004948098	Africa
Africa|hCoV-19/South Africa/KRISP-0157/2020|EPI ISL 467507|B.1.1.273|South Africa|2020-05-25	Africa|hCoV-19/South Africa/R10569/2020|EPI ISL 490286|C.2|South Africa|2020-06-10	0.0004181022	Africa
Africa|hCoV-19/South Africa/KRISP-0158/2020|EPI ISL 467508|B.1.106|South Africa|2020-05-28	Africa|hCoV-19/South Africa/R10569/2020|EPI ISL 490286|C.2|South Africa|2020-06-10	0.0005227439	Africa
Africa|hCoV-19/South Africa/KRISP-0159/2020|EPI ISL 467509|B.1.5|South Africa|2020-06-01	Africa|hCoV-19/South Africa/R10569/2020|EPI ISL 490286|C.2|South Africa|2020-06-10	0.0003832789	Africa
Africa|hCoV-19/South Africa/KRISP-0160/2020|EPI ISL 467510|B.1.5|South Africa|2020-06-01	Africa|hCoV-19/South Africa/R10569/2020|EPI ISL 490286|C.2|South Africa|2020-06-10	0.0003875726	Africa
Africa|hCoV-19/South Africa/KRISP-0161/2020|EPI ISL 467511|B.1.106|South Africa|2020-06-01	Africa|hCoV-19/South Africa/R10569/2020|EPI ISL 490286|C.2|South Africa|2020-06-10	0.0004878622	Africa
Africa|hCoV-19/South Africa/KRISP-0165/2020|EPI ISL 467515|B.1.1|South Africa|2020-05-29	Africa|hCoV-19/South Africa/R10569/2020|EPI ISL 490286|C.2|South Africa|2020-06-10	0.0002806008	Africa
Africa|hCoV-19/South Africa/KRISP-0166/2020|EPI ISL 467516|B.1.5|South Africa|2020-04-14	Africa|hCoV-19/South Africa/R10569/2020|EPI ISL 490286|C.2|South Africa|2020-06-10	0.0004181502	Africa
Africa|hCoV-19/South Africa/KRISP-0167/2020|EPI ISL 467517|B.1.106|South Africa|2020-06-02	Africa|hCoV-19/South Africa/R10569/2020|EPI ISL 490286|C.2|South Africa|2020-06-10	0.0004878621	Africa
Africa|hCoV-19/South Africa/KRISP-0168/2020|EPI ISL 467518|B.1.106|South Africa|2020-05-28	Africa|hCoV-19/South Africa/R10569/2020|EPI ISL 490286|C.2|South Africa|2020-06-10	0.0004878621	Africa
Africa|hCoV-19/South Africa/KRISP-0169/2020|EPI ISL 467519|B.1|South Africa|2020-05-31	Africa|hCoV-19/South Africa/R10569/2020|EPI ISL 490286|C.2|South Africa|2020-06-10	0.0004904028	Africa
Africa|hCoV-19/South Africa/KRISP-0170/2020|EPI ISL 467520|B.1.1.273|South Africa|2020-05-31	Africa|hCoV-19/South Africa/R10569/2020|EPI ISL 490286|C.2|South Africa|2020-06-10	0.0004207695	Africa
Africa|hCoV-19/South Africa/KRISP-0174/2020|EPI ISL 467524|B.1.106|South Africa|2020-06-04	Africa|hCoV-19/South Africa/R10569/2020|EPI ISL 490286|C.2|South Africa|2020-06-10	0.0004878620	Africa
Africa|hCoV-19/South Africa/KRISP-0175/2020|EPI ISL 482702|B.1.1.273|South Africa|2020-06-05	Africa|hCoV-19/South Africa/R10569/2020|EPI ISL 490286|C.2|South Africa|2020-06-10	0.0004196181	Africa
Africa|hCoV-19/South Africa/KRISP-0178/2020|EPI ISL 482704|B.1.1.57|South Africa|2020-06-05	Africa|hCoV-19/South Africa/R10569/2020|EPI ISL 490286|C.2|South Africa|2020-06-10	0.0004196416	Africa
Africa|hCoV-19/South Africa/KRISP-0179/2020|EPI ISL 482705|B.1.5.16|South Africa|2020-06-06	Africa|hCoV-19/South Africa/R10569/2020|EPI ISL 490286|C.2|South Africa|2020-06-10	0.0005924826	Africa
Africa|hCoV-19/South Africa/KRISP-0185/2020|EPI ISL 482708|B.1.1|South Africa|2020-06-07	Africa|hCoV-19/South Africa/R10569/2020|EPI ISL 490286|C.2|South Africa|2020-06-10	0.0003832775	Africa
Africa|hCoV-19/South Africa/KRISP-0190/2020|EPI ISL 482709|B.1.1.273|South Africa|2020-06-06	Africa|hCoV-19/South Africa/R10569/2020|EPI ISL 490286|C.2|South Africa|2020-06-10	0.0004184373	Africa
Africa|hCoV-19/South Africa/KRISP-0191/2020|EPI ISL 482710|B.1.106|South Africa|2020-06-04	Africa|hCoV-19/South Africa/R10569/2020|EPI ISL 490286|C.2|South Africa|2020-06-10	0.0005230119	Africa
Africa|hCoV-19/South Africa/KRISP-0193/2020|EPI ISL 482848|B.1.106|South Africa|2020-06-03	Africa|hCoV-19/South Africa/R10569/2020|EPI ISL 490286|C.2|South Africa|2020-06-10	0.0004915613	Africa
Africa|hCoV-19/South Africa/KRISP-0194/2020|EPI ISL 482849|B.1.106|South Africa|2020-06-06	Africa|hCoV-19/South Africa/R10569/2020|EPI ISL 490286|C.2|South Africa|2020-06-10	0.0005035464	Africa
Africa|hCoV-19/South Africa/KRISP-0195/2020|EPI ISL 482850|B.1.106|South Africa|2020-06-07	Africa|hCoV-19/South Africa/R10569/2020|EPI ISL 490286|C.2|South Africa|2020-06-10	0.0005673108	Africa
Africa|hCoV-19/South Africa/KRISP-0196/2020|EPI ISL 482712|B.1.106|South Africa|2020-06-08	Africa|hCoV-19/South Africa/R10569/2020|EPI ISL 490286|C.2|South Africa|2020-06-10	0.0005575800	Africa
Africa|hCoV-19/South Africa/KRISP-0197/2020|EPI ISL 482713|B.1.1.206|South Africa|2020-06-08	Africa|hCoV-19/South Africa/R10569/2020|EPI ISL 490286|C.2|South Africa|2020-06-10	0.0003523725	Africa
Africa|hCoV-19/South Africa/KRISP-0198/2020|EPI ISL 482851|B.1.1|South Africa|2020-06-11	Africa|hCoV-19/South Africa/R10569/2020|EPI ISL 490286|C.2|South Africa|2020-06-10	0.0003511354	Africa
Africa|hCoV-19/South Africa/KRISP-0199/2020|EPI ISL 482714|B.1.5|South Africa|2020-06-11	Africa|hCoV-19/South Africa/R10569/2020|EPI ISL 490286|C.2|South Africa|2020-06-10	0.0005295736	Africa
Africa|hCoV-19/South Africa/KRISP-02/2020|EPI ISL 421572|B|South Africa|2020-03-23	Africa|hCoV-19/South Africa/R10569/2020|EPI ISL 490286|C.2|South Africa|2020-06-10	0.0006770477	Africa
Africa|hCoV-19/South Africa/KRISP-0200/2020|EPI ISL 482715|B.1.5|South Africa|2020-06-11	Africa|hCoV-19/South Africa/R10569/2020|EPI ISL 490286|C.2|South Africa|2020-06-10	0.0004941341	Africa
Africa|hCoV-19/South Africa/KRISP-0201/2020|EPI ISL 482716|B.1.1|South Africa|2020-06-11	Africa|hCoV-19/South Africa/R10569/2020|EPI ISL 490286|C.2|South Africa|2020-06-10	0.0003135493	Africa
Africa|hCoV-19/South Africa/KRISP-0203/2020|EPI ISL 482852|B.1.1|South Africa|2020-06-11	Africa|hCoV-19/South Africa/R10569/2020|EPI ISL 490286|C.2|South Africa|2020-06-10	0.0003484111	Africa
Africa|hCoV-19/South Africa/KRISP-0206/2020|EPI ISL 482719|B.1.5|South Africa|2020-06-11	Africa|hCoV-19/South Africa/R10569/2020|EPI ISL 490286|C.2|South Africa|2020-06-10	0.0004891233	Africa
Africa|hCoV-19/South Africa/KRISP-0211/2020|EPI ISL 482720|B.1.5|South Africa|2020-06-11	Africa|hCoV-19/South Africa/R10569/2020|EPI ISL 490286|C.2|South Africa|2020-06-10	0.0004531633	Africa
Africa|hCoV-19/South Africa/KRISP-0212/2020|EPI ISL 482721|B.1.5|South Africa|2020-06-11	Africa|hCoV-19/South Africa/R10569/2020|EPI ISL 490286|C.2|South Africa|2020-06-10	0.0004543986	Africa
Africa|hCoV-19/South Africa/KRISP-0213/2020|EPI ISL 482722|B.1.5|South Africa|2020-06-11	Africa|hCoV-19/South Africa/R10569/2020|EPI ISL 490286|C.2|South Africa|2020-06-10	0.0004184666	Africa
Africa|hCoV-19/South Africa/KRISP-0214/2020|EPI ISL 482723|B.1.5|South Africa|2020-06-11	Africa|hCoV-19/South Africa/R10569/2020|EPI ISL 490286|C.2|South Africa|2020-06-10	0.0005250124	Africa
Africa|hCoV-19/South Africa/KRISP-0224/2020|EPI ISL 482724|B.1.144|South Africa|2020-06-11	Africa|hCoV-19/South Africa/R10569/2020|EPI ISL 490286|C.2|South Africa|2020-06-10	0.0004233821	Africa
Africa|hCoV-19/South Africa/KRISP-0243/2020|EPI ISL 482725|B.1.140|South Africa|2020-06-14	Africa|hCoV-19/South Africa/R10569/2020|EPI ISL 490286|C.2|South Africa|2020-06-10	0.0006082741	Africa
Africa|hCoV-19/South Africa/KRISP-0245/2020|EPI ISL 482726|B.1.144|South Africa|2020-06-14	Africa|hCoV-19/South Africa/R10569/2020|EPI ISL 490286|C.2|South Africa|2020-06-10	0.0004529855	Africa
Africa|hCoV-19/South Africa/KRISP-0255/2020|EPI ISL 482728|B.1.5|South Africa|2020-06-14	Africa|hCoV-19/South Africa/R10569/2020|EPI ISL 490286|C.2|South Africa|2020-06-10	0.0004580553	Africa
Africa|hCoV-19/South Africa/KRISP-0259/2020|EPI ISL 482729|B.1|South Africa|2020-06-15	Africa|hCoV-19/South Africa/R10569/2020|EPI ISL 490286|C.2|South Africa|2020-06-10	0.0005677158	Africa
Africa|hCoV-19/South Africa/KRISP-0260/2020|EPI ISL 482730|B.1.140|South Africa|2020-06-15	Africa|hCoV-19/South Africa/R10569/2020|EPI ISL 490286|C.2|South Africa|2020-06-10	0.0006736940	Africa
Africa|hCoV-19/South Africa/KRISP-0261/2020|EPI ISL 482731|B.1.5|South Africa|2020-06-15	Africa|hCoV-19/South Africa/R10569/2020|EPI ISL 490286|C.2|South Africa|2020-06-10	0.0005295254	Africa
Africa|hCoV-19/South Africa/KRISP-0266/2020|EPI ISL 482853|B.1.1|South Africa|2020-06-17	Africa|hCoV-19/South Africa/R10569/2020|EPI ISL 490286|C.2|South Africa|2020-06-10	0.0004530038	Africa
Africa|hCoV-19/South Africa/KRISP-0267/2020|EPI ISL 482854|A|South Africa|2020-06-17	Africa|hCoV-19/South Africa/R10569/2020|EPI ISL 490286|C.2|South Africa|2020-06-10	0.0010912011	Africa
Africa|hCoV-19/South Africa/KRISP-0268/2020|EPI ISL 482855|B.1.1.117|South Africa|2020-06-17	Africa|hCoV-19/South Africa/R10569/2020|EPI ISL 490286|C.2|South Africa|2020-06-10	0.0004233376	Africa
Africa|hCoV-19/South Africa/KRISP-0269/2020|EPI ISL 482856|B.1.5|South Africa|2020-06-17	Africa|hCoV-19/South Africa/R10569/2020|EPI ISL 490286|C.2|South Africa|2020-06-10	0.0005278145	Africa
Africa|hCoV-19/South Africa/KRISP-0270/2020|EPI ISL 482857|B.1.1.117|South Africa|2020-06-17	Africa|hCoV-19/South Africa/R10569/2020|EPI ISL 490286|C.2|South Africa|2020-06-10	0.0004222648	Africa
Africa|hCoV-19/South Africa/KRISP-0271/2020|EPI ISL 482858|B.1.1|South Africa|2020-06-17	Africa|hCoV-19/South Africa/R10569/2020|EPI ISL 490286|C.2|South Africa|2020-06-10	0.0004950268	Africa
Africa|hCoV-19/South Africa/KRISP-0272/2020|EPI ISL 482859|B.1.1|South Africa|2020-06-17	Africa|hCoV-19/South Africa/R10569/2020|EPI ISL 490286|C.2|South Africa|2020-06-10	0.0003533720	Africa
Africa|hCoV-19/South Africa/KRISP-0273/2020|EPI ISL 482860|B.1.1.57|South Africa|2020-06-18	Africa|hCoV-19/South Africa/R10569/2020|EPI ISL 490286|C.2|South Africa|2020-06-10	0.0005325527	Africa
Africa|hCoV-19/South Africa/KRISP-0274/2020|EPI ISL 482861|B.1.1.57|South Africa|2020-06-18	Africa|hCoV-19/South Africa/R10569/2020|EPI ISL 490286|C.2|South Africa|2020-06-10	0.0005272379	Africa
Africa|hCoV-19/South Africa/KRISP-0275/2020|EPI ISL 482862|B.1.1|South Africa|2020-06-18	Africa|hCoV-19/South Africa/R10569/2020|EPI ISL 490286|C.2|South Africa|2020-06-10	0.0003492107	Africa
Africa|hCoV-19/South Africa/KRISP-0276/2020|EPI ISL 482863|B.1.1.57|South Africa|2020-06-18	Africa|hCoV-19/South Africa/R10569/2020|EPI ISL 490286|C.2|South Africa|2020-06-10	0.0005328176	Africa
Africa|hCoV-19/South Africa/KRISP-0277/2020|EPI ISL 482864|B.1.1.273|South Africa|2020-06-16	Africa|hCoV-19/South Africa/R10569/2020|EPI ISL 490286|C.2|South Africa|2020-06-10	0.0005666567	Africa
Africa|hCoV-19/South Africa/KRISP-0278/2020|EPI ISL 482865|B.1.1.75|South Africa|2020-06-16	Africa|hCoV-19/South Africa/R10569/2020|EPI ISL 490286|C.2|South Africa|2020-06-10	0.0003855936	Africa
Africa|hCoV-19/South Africa/KRISP-0279/2020|EPI ISL 482866|B.1.1.56|South Africa|2020-06-16	Africa|hCoV-19/South Africa/R10569/2020|EPI ISL 490286|C.2|South Africa|2020-06-10	0.0004614721	Africa
Africa|hCoV-19/South Africa/KRISP-0280/2020|EPI ISL 482867|B.1.1.206|South Africa|2020-06-16	Africa|hCoV-19/South Africa/R10569/2020|EPI ISL 490286|C.2|South Africa|2020-06-10	0.0003832431	Africa
Africa|hCoV-19/South Africa/KRISP-0281/2020|EPI ISL 482868|B.1.1.206|South Africa|2020-06-16	Africa|hCoV-19/South Africa/R10569/2020|EPI ISL 490286|C.2|South Africa|2020-06-10	0.0003919820	Africa
Africa|hCoV-19/South Africa/KRISP-0282/2020|EPI ISL 482869|B.1.1.206|South Africa|2020-06-16	Africa|hCoV-19/South Africa/R10569/2020|EPI ISL 490286|C.2|South Africa|2020-06-10	0.0004244352	Africa
Africa|hCoV-19/South Africa/KRISP-0283/2020|EPI ISL 482870|B.1.1.206|South Africa|2020-06-16	Africa|hCoV-19/South Africa/R10569/2020|EPI ISL 490286|C.2|South Africa|2020-06-10	0.0004300311	Africa
Africa|hCoV-19/South Africa/KRISP-0284/2020|EPI ISL 482871|B.1.1.206|South Africa|2020-06-16	Africa|hCoV-19/South Africa/R10569/2020|EPI ISL 490286|C.2|South Africa|2020-06-10	0.0004561412	Africa
Africa|hCoV-19/South Africa/KRISP-0285/2020|EPI ISL 482872|B.1.1.206|South Africa|2020-06-16	Africa|hCoV-19/South Africa/R10569/2020|EPI ISL 490286|C.2|South Africa|2020-06-10	0.0004247954	Africa
Africa|hCoV-19/South Africa/KRISP-0286/2020|EPI ISL 487277|B.1.1|South Africa|2020-06-26	Africa|hCoV-19/South Africa/R10569/2020|EPI ISL 490286|C.2|South Africa|2020-06-10	0.0003135493	Africa
Africa|hCoV-19/South Africa/KRISP-0287/2020|EPI ISL 487278|B.1.1.84|South Africa|2020-06-26	Africa|hCoV-19/South Africa/R10569/2020|EPI ISL 490286|C.2|South Africa|2020-06-10	0.0003491007	Africa
Africa|hCoV-19/South Africa/KRISP-0288/2020|EPI ISL 487279|B.1.140|South Africa|2020-06-26	Africa|hCoV-19/South Africa/R10569/2020|EPI ISL 490286|C.2|South Africa|2020-06-10	0.0005686759	Africa
Africa|hCoV-19/South Africa/KRISP-0290/2020|EPI ISL 487280|B.1.1.84|South Africa|2020-06-26	Africa|hCoV-19/South Africa/R10569/2020|EPI ISL 490286|C.2|South Africa|2020-06-10	0.0003835499	Africa
Africa|hCoV-19/South Africa/KRISP-0291/2020|EPI ISL 487281|B.1.1.84|South Africa|2020-06-26	Africa|hCoV-19/South Africa/R10569/2020|EPI ISL 490286|C.2|South Africa|2020-06-10	0.0004538274	Africa
Africa|hCoV-19/South Africa/KRISP-0293/2020|EPI ISL 487282|B.1.5|South Africa|2020-06-25	Africa|hCoV-19/South Africa/R10569/2020|EPI ISL 490286|C.2|South Africa|2020-06-10	0.0006100281	Africa
Africa|hCoV-19/South Africa/KRISP-0296/2020|EPI ISL 487284|B.1.1.57|South Africa|2020-06-26	Africa|hCoV-19/South Africa/R10569/2020|EPI ISL 490286|C.2|South Africa|2020-06-10	0.0003544869	Africa
Africa|hCoV-19/South Africa/KRISP-0297/2020|EPI ISL 487285|B.1.1.84|South Africa|2020-06-26	Africa|hCoV-19/South Africa/R10569/2020|EPI ISL 490286|C.2|South Africa|2020-06-10	0.0003524089	Africa
Africa|hCoV-19/South Africa/KRISP-0299/2020|EPI ISL 487287|B.1.140|South Africa|2020-06-25	Africa|hCoV-19/South Africa/R10569/2020|EPI ISL 490286|C.2|South Africa|2020-06-10	0.0005276035	Africa
Africa|hCoV-19/South Africa/KRISP-0300/2020|EPI ISL 487288|B.1.140|South Africa|2020-06-25	Africa|hCoV-19/South Africa/R10569/2020|EPI ISL 490286|C.2|South Africa|2020-06-10	0.0005576314	Africa
Africa|hCoV-19/South Africa/KRISP-0302/2020|EPI ISL 487289|B.1.5|South Africa|2020-06-24	Africa|hCoV-19/South Africa/R10569/2020|EPI ISL 490286|C.2|South Africa|2020-06-10	0.0005730871	Africa
Africa|hCoV-19/South Africa/KRISP-0303/2020|EPI ISL 487348|B.1.144|South Africa|2020-06-25	Africa|hCoV-19/South Africa/R10569/2020|EPI ISL 490286|C.2|South Africa|2020-06-10	0.0005633849	Africa
Africa|hCoV-19/South Africa/KRISP-0305/2020|EPI ISL 487291|B.1.1.206|South Africa|2020-06-24	Africa|hCoV-19/South Africa/R10569/2020|EPI ISL 490286|C.2|South Africa|2020-06-10	0.0005093445	Africa
Africa|hCoV-19/South Africa/KRISP-0308/2020|EPI ISL 487292|C.1|South Africa|2020-06-24	Africa|hCoV-19/South Africa/R10569/2020|EPI ISL 490286|C.2|South Africa|2020-06-10	0.0002800819	Africa
Africa|hCoV-19/South Africa/KRISP-0309/2020|EPI ISL 487293|C.1|South Africa|2020-06-24	Africa|hCoV-19/South Africa/R10569/2020|EPI ISL 490286|C.2|South Africa|2020-06-10	0.0002499879	Africa
Africa|hCoV-19/South Africa/KRISP-0310/2020|EPI ISL 487294|C.1|South Africa|2020-06-24	Africa|hCoV-19/South Africa/R10569/2020|EPI ISL 490286|C.2|South Africa|2020-06-10	0.0002818521	Africa
Africa|hCoV-19/South Africa/KRISP-0312/2020|EPI ISL 487295|B.1.1.62|South Africa|2020-06-24	Africa|hCoV-19/South Africa/R10569/2020|EPI ISL 490286|C.2|South Africa|2020-06-10	0.0003499474	Africa
Africa|hCoV-19/South Africa/KRISP-0318/2020|EPI ISL 487297|B.1.1.206|South Africa|2020-06-23	Africa|hCoV-19/South Africa/R10569/2020|EPI ISL 490286|C.2|South Africa|2020-06-10	0.0003834340	Africa
Africa|hCoV-19/South Africa/KRISP-0321/2020|EPI ISL 487298|B.1.1.206|South Africa|2020-06-24	Africa|hCoV-19/South Africa/R10569/2020|EPI ISL 490286|C.2|South Africa|2020-06-10	0.0004613248	Africa
Africa|hCoV-19/South Africa/KRISP-0322/2020|EPI ISL 487299|B.1.1.288|South Africa|2020-06-24	Africa|hCoV-19/South Africa/R10569/2020|EPI ISL 490286|C.2|South Africa|2020-06-10	0.0003218682	Africa
Africa|hCoV-19/South Africa/KRISP-0323/2020|EPI ISL 487300|B.1.1.288|South Africa|2020-06-24	Africa|hCoV-19/South Africa/R10569/2020|EPI ISL 490286|C.2|South Africa|2020-06-10	0.0003188583	Africa
Africa|hCoV-19/South Africa/KRISP-0327/2020|EPI ISL 487301|C.1|South Africa|2020-06-24	Africa|hCoV-19/South Africa/R10569/2020|EPI ISL 490286|C.2|South Africa|2020-06-10	0.0002881140	Africa
Africa|hCoV-19/South Africa/KRISP-0331/2020|EPI ISL 487302|B.1.1.206|South Africa|2020-06-24	Africa|hCoV-19/South Africa/R10569/2020|EPI ISL 490286|C.2|South Africa|2020-06-10	0.0004255834	Africa
Africa|hCoV-19/South Africa/KRISP-0332/2020|EPI ISL 487303|C.1|South Africa|2020-06-24	Africa|hCoV-19/South Africa/R10569/2020|EPI ISL 490286|C.2|South Africa|2020-06-10	0.0002481452	Africa
Africa|hCoV-19/South Africa/KRISP-0336/2020|EPI ISL 487304|B.1.1.273|South Africa|2020-06-18	Africa|hCoV-19/South Africa/R10569/2020|EPI ISL 490286|C.2|South Africa|2020-06-10	0.0005227079	Africa
Africa|hCoV-19/South Africa/KRISP-0337/2020|EPI ISL 495517|B.1.1.273|South Africa|2020-06-18	Africa|hCoV-19/South Africa/R10569/2020|EPI ISL 490286|C.2|South Africa|2020-06-10	0.0005341529	Africa
Africa|hCoV-19/South Africa/KRISP-0338/2020|EPI ISL 487305|B.1.1.273|South Africa|2020-06-18	Africa|hCoV-19/South Africa/R10569/2020|EPI ISL 490286|C.2|South Africa|2020-06-10	0.0004917343	Africa
Africa|hCoV-19/South Africa/KRISP-0339/2020|EPI ISL 487306|B.1.1.273|South Africa|2020-06-18	Africa|hCoV-19/South Africa/R10569/2020|EPI ISL 490286|C.2|South Africa|2020-06-10	0.0005014192	Africa
Africa|hCoV-19/South Africa/KRISP-0340/2020|EPI ISL 487307|B.1.1.273|South Africa|2020-06-17	Africa|hCoV-19/South Africa/R10569/2020|EPI ISL 490286|C.2|South Africa|2020-06-10	0.0004971819	Africa
Africa|hCoV-19/South Africa/KRISP-0342/2020|EPI ISL 495518|B.1.1.206|South Africa|2020-06-18	Africa|hCoV-19/South Africa/R10569/2020|EPI ISL 490286|C.2|South Africa|2020-06-10	0.0005055757	Africa
Africa|hCoV-19/South Africa/KRISP-0343/2020|EPI ISL 495519|H.1|South Africa|2020-06-18	Africa|hCoV-19/South Africa/R10569/2020|EPI ISL 490286|C.2|South Africa|2020-06-10	0.0003864157	Africa
Africa|hCoV-19/South Africa/KRISP-0344/2020|EPI ISL 495520|C.1|South Africa|2020-06-20	Africa|hCoV-19/South Africa/R10569/2020|EPI ISL 490286|C.2|South Africa|2020-06-10	0.0003498111	Africa
Africa|hCoV-19/South Africa/KRISP-0346/2020|EPI ISL 495521|B.1.140|South Africa|2020-06-18	Africa|hCoV-19/South Africa/R10569/2020|EPI ISL 490286|C.2|South Africa|2020-06-10	0.0006033737	Africa
Africa|hCoV-19/South Africa/KRISP-0347/2020|EPI ISL 487308|B.1.1.206|South Africa|2020-06-18	Africa|hCoV-19/South Africa/R10569/2020|EPI ISL 490286|C.2|South Africa|2020-06-10	0.0004878388	Africa
Africa|hCoV-19/South Africa/KRISP-0348/2020|EPI ISL 487309|B.1.144|South Africa|2020-06-18	Africa|hCoV-19/South Africa/R10569/2020|EPI ISL 490286|C.2|South Africa|2020-06-10	0.0005355583	Africa
Africa|hCoV-19/South Africa/KRISP-0349/2020|EPI ISL 487310|B.1.1.206|South Africa|2020-06-17	Africa|hCoV-19/South Africa/R10569/2020|EPI ISL 490286|C.2|South Africa|2020-06-10	0.0003511352	Africa
Africa|hCoV-19/South Africa/KRISP-0350/2020|EPI ISL 487311|B.1.1.206|South Africa|2020-06-17	Africa|hCoV-19/South Africa/R10569/2020|EPI ISL 490286|C.2|South Africa|2020-06-10	0.0003487356	Africa
Africa|hCoV-19/South Africa/KRISP-0352/2020|EPI ISL 487312|B.1.1.206|South Africa|2020-06-17	Africa|hCoV-19/South Africa/R10569/2020|EPI ISL 490286|C.2|South Africa|2020-06-10	0.0003486384	Africa
Africa|hCoV-19/South Africa/KRISP-0356/2020|EPI ISL 487313|B.1.5|South Africa|2020-06-25	Africa|hCoV-19/South Africa/R10569/2020|EPI ISL 490286|C.2|South Africa|2020-06-10	0.0005962306	Africa
Africa|hCoV-19/South Africa/KRISP-0360/2020|EPI ISL 487314|C.1|South Africa|2020-06-19	Africa|hCoV-19/South Africa/R10569/2020|EPI ISL 490286|C.2|South Africa|2020-06-10	0.0003135556	Africa
Africa|hCoV-19/South Africa/KRISP-0361/2020|EPI ISL 487315|B.1.1.206|South Africa|2020-06-18	Africa|hCoV-19/South Africa/R10569/2020|EPI ISL 490286|C.2|South Africa|2020-06-10	0.0004661209	Africa
Africa|hCoV-19/South Africa/KRISP-0365/2020|EPI ISL 487316|B.1.1.84|South Africa|2020-06-25	Africa|hCoV-19/South Africa/R10569/2020|EPI ISL 490286|C.2|South Africa|2020-06-10	0.0003832525	Africa
Africa|hCoV-19/South Africa/KRISP-0366/2020|EPI ISL 487317|B.1.1|South Africa|2020-06-18	Africa|hCoV-19/South Africa/R10569/2020|EPI ISL 490286|C.2|South Africa|2020-06-10	0.0002860889	Africa
Africa|hCoV-19/South Africa/KRISP-0367/2020|EPI ISL 487318|B.1.1.273|South Africa|2020-06-25	Africa|hCoV-19/South Africa/R10569/2020|EPI ISL 490286|C.2|South Africa|2020-06-10	0.0004878068	Africa
Africa|hCoV-19/South Africa/KRISP-0368/2020|EPI ISL 487319|B.1.1|South Africa|2020-06-18	Africa|hCoV-19/South Africa/R10569/2020|EPI ISL 490286|C.2|South Africa|2020-06-10	0.0003135569	Africa
Africa|hCoV-19/South Africa/KRISP-0369/2020|EPI ISL 487320|B.1.1.84|South Africa|2020-06-25	Africa|hCoV-19/South Africa/R10569/2020|EPI ISL 490286|C.2|South Africa|2020-06-10	0.0003832428	Africa
Africa|hCoV-19/South Africa/KRISP-0370/2020|EPI ISL 487321|B.1.140|South Africa|2020-06-25	Africa|hCoV-19/South Africa/R10569/2020|EPI ISL 490286|C.2|South Africa|2020-06-10	0.0005925237	Africa
Africa|hCoV-19/South Africa/KRISP-0372/2020|EPI ISL 487323|B.1.106|South Africa|2020-06-19	Africa|hCoV-19/South Africa/R10569/2020|EPI ISL 490286|C.2|South Africa|2020-06-10	0.0004924039	Africa
Africa|hCoV-19/South Africa/KRISP-0373/2020|EPI ISL 487324|B.1.106|South Africa|2020-06-19	Africa|hCoV-19/South Africa/R10569/2020|EPI ISL 490286|C.2|South Africa|2020-06-10	0.0005227210	Africa
Africa|hCoV-19/South Africa/KRISP-0375/2020|EPI ISL 487325|B.1.140|South Africa|2020-06-25	Africa|hCoV-19/South Africa/R10569/2020|EPI ISL 490286|C.2|South Africa|2020-06-10	0.0005969757	Africa
Africa|hCoV-19/South Africa/KRISP-0376/2020|EPI ISL 487326|B.1.5|South Africa|2020-06-22	Africa|hCoV-19/South Africa/R10569/2020|EPI ISL 490286|C.2|South Africa|2020-06-10	0.0004194759	Africa
Africa|hCoV-19/South Africa/KRISP-0377/2020|EPI ISL 495522|B.1.1|South Africa|2020-06-22	Africa|hCoV-19/South Africa/R10569/2020|EPI ISL 490286|C.2|South Africa|2020-06-10	0.0003279663	Africa
Africa|hCoV-19/South Africa/KRISP-0378/2020|EPI ISL 487327|B.1.1.84|South Africa|2020-06-22	Africa|hCoV-19/South Africa/R10569/2020|EPI ISL 490286|C.2|South Africa|2020-06-10	0.0003952485	Africa
Africa|hCoV-19/South Africa/KRISP-0380/2020|EPI ISL 487328|B.1.1.84|South Africa|2020-06-25	Africa|hCoV-19/South Africa/R10569/2020|EPI ISL 490286|C.2|South Africa|2020-06-10	0.0003487475	Africa
Africa|hCoV-19/South Africa/KRISP-0382/2020|EPI ISL 495523|B.1.140|South Africa|2020-06-25	Africa|hCoV-19/South Africa/R10569/2020|EPI ISL 490286|C.2|South Africa|2020-06-10	0.0005773064	Africa
Africa|hCoV-19/South Africa/KRISP-0383/2020|EPI ISL 495524|B.1.140|South Africa|2020-06-25	Africa|hCoV-19/South Africa/R10569/2020|EPI ISL 490286|C.2|South Africa|2020-06-10	0.0007386588	Africa
Africa|hCoV-19/South Africa/KRISP-0384/2020|EPI ISL 495525|B.1.140|South Africa|2020-06-25	Africa|hCoV-19/South Africa/R10569/2020|EPI ISL 490286|C.2|South Africa|2020-06-10	0.0005720711	Africa
Africa|hCoV-19/South Africa/KRISP-0386/2020|EPI ISL 487329|B.1.1.62|South Africa|2020-07-01	Africa|hCoV-19/South Africa/R10569/2020|EPI ISL 490286|C.2|South Africa|2020-06-10	0.0003484271	Africa
Africa|hCoV-19/South Africa/KRISP-0387/2020|EPI ISL 487330|B.1.1.99|South Africa|2020-07-01	Africa|hCoV-19/South Africa/R10569/2020|EPI ISL 490286|C.2|South Africa|2020-06-10	0.0004181167	Africa
Africa|hCoV-19/South Africa/KRISP-0388/2020|EPI ISL 487331|B.1.140|South Africa|2020-07-01	Africa|hCoV-19/South Africa/R10569/2020|EPI ISL 490286|C.2|South Africa|2020-06-10	0.0005618617	Africa
Africa|hCoV-19/South Africa/KRISP-0389/2020|EPI ISL 487332|C.9|South Africa|2020-07-01	Africa|hCoV-19/South Africa/R10569/2020|EPI ISL 490286|C.2|South Africa|2020-06-10	0.0002787230	Africa
Africa|hCoV-19/South Africa/KRISP-0390/2020|EPI ISL 487333|C.2|South Africa|2020-07-01	Africa|hCoV-19/South Africa/R10569/2020|EPI ISL 490286|C.2|South Africa|2020-06-10	0.0001396241	Africa
Africa|hCoV-19/South Africa/KRISP-0391/2020|EPI ISL 487334|B.1.1.206|South Africa|2020-07-01	Africa|hCoV-19/South Africa/R10569/2020|EPI ISL 490286|C.2|South Africa|2020-06-10	0.0003484076	Africa
Africa|hCoV-19/South Africa/KRISP-0392/2020|EPI ISL 487335|B.1.5.19|South Africa|2020-07-01	Africa|hCoV-19/South Africa/R10569/2020|EPI ISL 490286|C.2|South Africa|2020-06-10	0.0004341514	Africa
Africa|hCoV-19/South Africa/KRISP-0393/2020|EPI ISL 487336|C.6|South Africa|2020-07-01	Africa|hCoV-19/South Africa/R10569/2020|EPI ISL 490286|C.2|South Africa|2020-06-10	0.0002090261	Africa
Africa|hCoV-19/South Africa/KRISP-0394/2020|EPI ISL 487337|B.1.5.19|South Africa|2020-07-01	Africa|hCoV-19/South Africa/R10569/2020|EPI ISL 490286|C.2|South Africa|2020-06-10	0.0004878671	Africa
Africa|hCoV-19/South Africa/KRISP-0395/2020|EPI ISL 487338|C.2|South Africa|2020-07-01	Africa|hCoV-19/South Africa/R10569/2020|EPI ISL 490286|C.2|South Africa|2020-06-10	0.0001044960	Africa
Africa|hCoV-19/South Africa/KRISP-0396/2020|EPI ISL 487339|C.1|South Africa|2020-07-01	Africa|hCoV-19/South Africa/R10569/2020|EPI ISL 490286|C.2|South Africa|2020-06-10	0.0002788794	Africa
Africa|hCoV-19/South Africa/KRISP-0397/2020|EPI ISL 487340|B.1.5|South Africa|2020-07-01	Africa|hCoV-19/South Africa/R10569/2020|EPI ISL 490286|C.2|South Africa|2020-06-10	0.0004878522	Africa
Africa|hCoV-19/South Africa/KRISP-0398/2020|EPI ISL 487341|B.1.1.206|South Africa|2020-07-01	Africa|hCoV-19/South Africa/R10569/2020|EPI ISL 490286|C.2|South Africa|2020-06-10	0.0003912056	Africa
Africa|hCoV-19/South Africa/KRISP-04/2020|EPI ISL 436684|B.1.1.273|South Africa|2020-03-31	Africa|hCoV-19/South Africa/R10569/2020|EPI ISL 490286|C.2|South Africa|2020-06-10	0.0003492717	Africa
Africa|hCoV-19/South Africa/KRISP-0402/2020|EPI ISL 495527|B.1.140|South Africa|2020-06-23	Africa|hCoV-19/South Africa/R10569/2020|EPI ISL 490286|C.2|South Africa|2020-06-10	0.0006288971	Africa
Africa|hCoV-19/South Africa/KRISP-0403/2020|EPI ISL 495528|C.1|South Africa|2020-06-23	Africa|hCoV-19/South Africa/R10569/2020|EPI ISL 490286|C.2|South Africa|2020-06-10	0.0002105642	Africa
Africa|hCoV-19/South Africa/KRISP-0404/2020|EPI ISL 495529|B.1.1.206|South Africa|2020-06-24	Africa|hCoV-19/South Africa/R10569/2020|EPI ISL 490286|C.2|South Africa|2020-06-10	0.0003832602	Africa
Africa|hCoV-19/South Africa/KRISP-0405/2020|EPI ISL 495530|B.1.140|South Africa|2020-06-23	Africa|hCoV-19/South Africa/R10569/2020|EPI ISL 490286|C.2|South Africa|2020-06-10	0.0006274065	Africa
Africa|hCoV-19/South Africa/KRISP-0406/2020|EPI ISL 495531|B.1.1.206|South Africa|2020-06-22	Africa|hCoV-19/South Africa/R10569/2020|EPI ISL 490286|C.2|South Africa|2020-06-10	0.0004273039	Africa
Africa|hCoV-19/South Africa/KRISP-0407/2020|EPI ISL 495532|B.1.5|South Africa|2020-06-24	Africa|hCoV-19/South Africa/R10569/2020|EPI ISL 490286|C.2|South Africa|2020-06-10	0.0004247689	Africa
Africa|hCoV-19/South Africa/KRISP-0408/2020|EPI ISL 495533|B.1.140|South Africa|2020-06-23	Africa|hCoV-19/South Africa/R10569/2020|EPI ISL 490286|C.2|South Africa|2020-06-10	0.0005428376	Africa
Africa|hCoV-19/South Africa/KRISP-0409/2020|EPI ISL 495534|C.1|South Africa|2020-06-23	Africa|hCoV-19/South Africa/R10569/2020|EPI ISL 490286|C.2|South Africa|2020-06-10	0.0002090237	Africa
Africa|hCoV-19/South Africa/KRISP-0410/2020|EPI ISL 495535|B.1.140|South Africa|2020-07-02	Africa|hCoV-19/South Africa/R10569/2020|EPI ISL 490286|C.2|South Africa|2020-06-10	0.0006622601	Africa
Africa|hCoV-19/South Africa/KRISP-0411/2020|EPI ISL 495536|B.1.1.206|South Africa|2020-07-02	Africa|hCoV-19/South Africa/R10569/2020|EPI ISL 490286|C.2|South Africa|2020-06-10	0.0004529739	Africa
Africa|hCoV-19/South Africa/KRISP-0412/2020|EPI ISL 495537|B.1.1.206|South Africa|2020-07-02	Africa|hCoV-19/South Africa/R10569/2020|EPI ISL 490286|C.2|South Africa|2020-06-10	0.0004878282	Africa
Africa|hCoV-19/South Africa/KRISP-0413/2020|EPI ISL 495538|B.1.1.40|South Africa|2020-07-02	Africa|hCoV-19/South Africa/R10569/2020|EPI ISL 490286|C.2|South Africa|2020-06-10	0.0004529738	Africa
Africa|hCoV-19/South Africa/KRISP-0414/2020|EPI ISL 495539|B.1.140|South Africa|2020-07-02	Africa|hCoV-19/South Africa/R10569/2020|EPI ISL 490286|C.2|South Africa|2020-06-10	0.0005924969	Africa
Africa|hCoV-19/South Africa/KRISP-0415/2020|EPI ISL 495540|B.1.140|South Africa|2020-07-02	Africa|hCoV-19/South Africa/R10569/2020|EPI ISL 490286|C.2|South Africa|2020-06-10	0.0006273627	Africa
Africa|hCoV-19/South Africa/KRISP-0417/2020|EPI ISL 495541|B.1.1.62|South Africa|2020-07-02	Africa|hCoV-19/South Africa/R10569/2020|EPI ISL 490286|C.2|South Africa|2020-06-10	0.0004181398	Africa
Africa|hCoV-19/South Africa/KRISP-0418/2020|EPI ISL 495542|B.1.1.206|South Africa|2020-07-02	Africa|hCoV-19/South Africa/R10569/2020|EPI ISL 490286|C.2|South Africa|2020-06-10	0.0005226711	Africa
Africa|hCoV-19/South Africa/KRISP-0420/2020|EPI ISL 495543|C.9|South Africa|2020-07-01	Africa|hCoV-19/South Africa/R10569/2020|EPI ISL 490286|C.2|South Africa|2020-06-10	0.0002792969	Africa
Africa|hCoV-19/South Africa/KRISP-0421/2020|EPI ISL 495544|B.1.1|South Africa|2020-07-01	Africa|hCoV-19/South Africa/R10569/2020|EPI ISL 490286|C.2|South Africa|2020-06-10	0.0004192355	Africa
Africa|hCoV-19/South Africa/KRISP-0423/2020|EPI ISL 495545|B.1.140|South Africa|2020-07-01	Africa|hCoV-19/South Africa/R10569/2020|EPI ISL 490286|C.2|South Africa|2020-06-10	0.0005313230	Africa
Africa|hCoV-19/South Africa/KRISP-0426/2020|EPI ISL 495546|B.1.1.206|South Africa|2020-07-01	Africa|hCoV-19/South Africa/R10569/2020|EPI ISL 490286|C.2|South Africa|2020-06-10	0.0004880034	Africa
Africa|hCoV-19/South Africa/KRISP-0436/2020|EPI ISL 498055|B.1.1|South Africa|2020-07-01	Africa|hCoV-19/South Africa/R10569/2020|EPI ISL 490286|C.2|South Africa|2020-06-10	0.0004529737	Africa
Africa|hCoV-19/South Africa/KRISP-0445/2020|EPI ISL 498058|H.1|South Africa|2020-06-30	Africa|hCoV-19/South Africa/R10569/2020|EPI ISL 490286|C.2|South Africa|2020-06-10	0.0003547347	Africa
Africa|hCoV-19/South Africa/KRISP-0446/2020|EPI ISL 498059|B.1.5|South Africa|2020-06-30	Africa|hCoV-19/South Africa/R10569/2020|EPI ISL 490286|C.2|South Africa|2020-06-10	0.0003551457	Africa
Africa|hCoV-19/South Africa/KRISP-045/2020|EPI ISL 436686|B.1.1.1|South Africa|2020-03-27	Africa|hCoV-19/South Africa/R10569/2020|EPI ISL 490286|C.2|South Africa|2020-06-10	0.0001741826	Africa
Africa|hCoV-19/South Africa/KRISP-0458/2020|EPI ISL 495549|B.1.1|South Africa|2020-07-02	Africa|hCoV-19/South Africa/R10569/2020|EPI ISL 490286|C.2|South Africa|2020-06-10	0.0004197676	Africa
Africa|hCoV-19/South Africa/KRISP-0460/2020|EPI ISL 495550|B.1.106|South Africa|2020-07-02	Africa|hCoV-19/South Africa/R10569/2020|EPI ISL 490286|C.2|South Africa|2020-06-10	0.0004881072	Africa
Africa|hCoV-19/South Africa/KRISP-0462/2020|EPI ISL 495552|B.1.106|South Africa|2020-07-02	Africa|hCoV-19/South Africa/R10569/2020|EPI ISL 490286|C.2|South Africa|2020-06-10	0.0004932130	Africa
Africa|hCoV-19/South Africa/KRISP-0464/2020|EPI ISL 495553|B.1.5|South Africa|2020-06-30	Africa|hCoV-19/South Africa/R10569/2020|EPI ISL 490286|C.2|South Africa|2020-06-10	0.0005126238	Africa
Africa|hCoV-19/South Africa/KRISP-0469/2020|EPI ISL 495555|H.1|South Africa|2020-07-06	Africa|hCoV-19/South Africa/R10569/2020|EPI ISL 490286|C.2|South Africa|2020-06-10	0.0003880416	Africa
Africa|hCoV-19/South Africa/KRISP-0474/2020|EPI ISL 495557|H.1|South Africa|2020-07-06	Africa|hCoV-19/South Africa/R10569/2020|EPI ISL 490286|C.2|South Africa|2020-06-10	0.0003832693	Africa
Africa|hCoV-19/South Africa/KRISP-0475/2020|EPI ISL 495558|H.1|South Africa|2020-07-06	Africa|hCoV-19/South Africa/R10569/2020|EPI ISL 490286|C.2|South Africa|2020-06-10	0.0003860943	Africa
Africa|hCoV-19/South Africa/KRISP-0478/2020|EPI ISL 495559|B.1.1|South Africa|2020-07-05	Africa|hCoV-19/South Africa/R10569/2020|EPI ISL 490286|C.2|South Africa|2020-06-10	0.0002791424	Africa
Africa|hCoV-19/South Africa/KRISP-0485/2020|EPI ISL 495561|B.1.1.206|South Africa|2020-07-03	Africa|hCoV-19/South Africa/R10569/2020|EPI ISL 490286|C.2|South Africa|2020-06-10	0.0003505691	Africa
Africa|hCoV-19/South Africa/KRISP-0487/2020|EPI ISL 495562|B.1.106|South Africa|2020-07-03	Africa|hCoV-19/South Africa/R10569/2020|EPI ISL 490286|C.2|South Africa|2020-06-10	0.0006273477	Africa
Africa|hCoV-19/South Africa/KRISP-0489/2020|EPI ISL 498060|B.1.1.206|South Africa|2020-07-09	Africa|hCoV-19/South Africa/R10569/2020|EPI ISL 490286|C.2|South Africa|2020-06-10	0.0003494177	Africa
Africa|hCoV-19/South Africa/KRISP-0490/2020|EPI ISL 498061|B.1.1.206|South Africa|2020-07-09	Africa|hCoV-19/South Africa/R10569/2020|EPI ISL 490286|C.2|South Africa|2020-06-10	0.0003832429	Africa
Africa|hCoV-19/South Africa/KRISP-0491/2020|EPI ISL 498062|B.1.1.273|South Africa|2020-07-07	Africa|hCoV-19/South Africa/R10569/2020|EPI ISL 490286|C.2|South Africa|2020-06-10	0.0005226732	Africa
Africa|hCoV-19/South Africa/KRISP-0492/2020|EPI ISL 498063|B.1.1.273|South Africa|2020-07-07	Africa|hCoV-19/South Africa/R10569/2020|EPI ISL 490286|C.2|South Africa|2020-06-10	0.0005270561	Africa
Africa|hCoV-19/South Africa/KRISP-0493/2020|EPI ISL 498064|B.1.1.67|South Africa|2020-07-07	Africa|hCoV-19/South Africa/R10569/2020|EPI ISL 490286|C.2|South Africa|2020-06-10	0.0004205927	Africa
Africa|hCoV-19/South Africa/KRISP-0494/2020|EPI ISL 498065|B.1.1.206|South Africa|2020-07-09	Africa|hCoV-19/South Africa/R10569/2020|EPI ISL 490286|C.2|South Africa|2020-06-10	0.0004180919	Africa
Africa|hCoV-19/South Africa/KRISP-0497/2020|EPI ISL 498066|B.1.1.206|South Africa|2020-07-09	Africa|hCoV-19/South Africa/R10569/2020|EPI ISL 490286|C.2|South Africa|2020-06-10	0.0004180919	Africa
Africa|hCoV-19/South Africa/KRISP-0498/2020|EPI ISL 498067|B.1|South Africa|2020-07-10	Africa|hCoV-19/South Africa/R10569/2020|EPI ISL 490286|C.2|South Africa|2020-06-10	0.0006622300	Africa
Africa|hCoV-19/South Africa/KRISP-0500/2020|EPI ISL 498068|B.1.1|South Africa|2020-07-07	Africa|hCoV-19/South Africa/R10569/2020|EPI ISL 490286|C.2|South Africa|2020-06-10	0.0003647765	Africa
Africa|hCoV-19/South Africa/KRISP-0501/2020|EPI ISL 498069|B.1.5|South Africa|2020-07-11	Africa|hCoV-19/South Africa/R10569/2020|EPI ISL 490286|C.2|South Africa|2020-06-10	0.0004878846	Africa
Africa|hCoV-19/South Africa/KRISP-0502/2020|EPI ISL 498070|B.1.1.273|South Africa|2020-07-11	Africa|hCoV-19/South Africa/R10569/2020|EPI ISL 490286|C.2|South Africa|2020-06-10	0.0005581715	Africa
Africa|hCoV-19/South Africa/KRISP-0503/2020|EPI ISL 498071|B.1.1.273|South Africa|2020-07-11	Africa|hCoV-19/South Africa/R10569/2020|EPI ISL 490286|C.2|South Africa|2020-06-10	0.0006622141	Africa
Africa|hCoV-19/South Africa/KRISP-0526/2020|EPI ISL 498072|B.1.5.19|South Africa|2020-07-13	Africa|hCoV-19/South Africa/R10569/2020|EPI ISL 490286|C.2|South Africa|2020-06-10	0.0005227311	Africa
Africa|hCoV-19/South Africa/KRISP-0527/2020|EPI ISL 498073|B.1.140|South Africa|2020-07-14	Africa|hCoV-19/South Africa/R10569/2020|EPI ISL 490286|C.2|South Africa|2020-06-10	0.0007320021	Africa
Africa|hCoV-19/South Africa/KRISP-0529/2020|EPI ISL 498074|C.1|South Africa|2020-07-13	Africa|hCoV-19/South Africa/R10569/2020|EPI ISL 490286|C.2|South Africa|2020-06-10	0.0002787354	Africa
Africa|hCoV-19/South Africa/KRISP-0531/2020|EPI ISL 498075|B.1.5|South Africa|2020-07-14	Africa|hCoV-19/South Africa/R10569/2020|EPI ISL 490286|C.2|South Africa|2020-06-10	0.0006273628	Africa
Africa|hCoV-19/South Africa/KRISP-0534/2020|EPI ISL 498077|B.1.5|South Africa|2020-07-14	Africa|hCoV-19/South Africa/R10569/2020|EPI ISL 490286|C.2|South Africa|2020-06-10	0.0006274065	Africa
Africa|hCoV-19/South Africa/KRISP-0535/2020|EPI ISL 498078|B.1.1.206|South Africa|2020-07-08	Africa|hCoV-19/South Africa/R10569/2020|EPI ISL 490286|C.2|South Africa|2020-06-10	0.0004878061	Africa
Africa|hCoV-19/South Africa/KRISP-0536/2020|EPI ISL 498079|B.1.1|South Africa|2020-07-14	Africa|hCoV-19/South Africa/R10569/2020|EPI ISL 490286|C.2|South Africa|2020-06-10	0.0004529833	Africa
Africa|hCoV-19/South Africa/KRISP-0538/2020|EPI ISL 498080|B.1.1.254|South Africa|2020-07-14	Africa|hCoV-19/South Africa/R10569/2020|EPI ISL 490286|C.2|South Africa|2020-06-10	0.0003865281	Africa
Africa|hCoV-19/South Africa/KRISP-0539/2020|EPI ISL 498081|B.1.1.206|South Africa|2020-07-07	Africa|hCoV-19/South Africa/R10569/2020|EPI ISL 490286|C.2|South Africa|2020-06-10	0.0004529628	Africa
Africa|hCoV-19/South Africa/KRISP-0540/2020|EPI ISL 498082|B.1.1|South Africa|2020-07-14	Africa|hCoV-19/South Africa/R10569/2020|EPI ISL 490286|C.2|South Africa|2020-06-10	0.0003832602	Africa
Africa|hCoV-19/South Africa/KRISP-0541/2020|EPI ISL 498083|B.1.1.206|South Africa|2020-07-14	Africa|hCoV-19/South Africa/R10569/2020|EPI ISL 490286|C.2|South Africa|2020-06-10	0.0004959917	Africa
Africa|hCoV-19/South Africa/KRISP-0543/2020|EPI ISL 498084|C.2|South Africa|2020-07-12	Africa|hCoV-19/South Africa/R10569/2020|EPI ISL 490286|C.2|South Africa|2020-06-10	0.0002786854	Africa
Africa|hCoV-19/South Africa/KRISP-0544/2020|EPI ISL 498085|B.1.1.206|South Africa|2020-07-13	Africa|hCoV-19/South Africa/R10569/2020|EPI ISL 490286|C.2|South Africa|2020-06-10	0.0004551418	Africa
Africa|hCoV-19/South Africa/KRISP-0545/2020|EPI ISL 498086|B.1.1.273|South Africa|2020-07-14	Africa|hCoV-19/South Africa/R10569/2020|EPI ISL 490286|C.2|South Africa|2020-06-10	0.0005575301	Africa
Africa|hCoV-19/South Africa/KRISP-0548/2020|EPI ISL 498087|B.1.1.273|South Africa|2020-07-15	Africa|hCoV-19/South Africa/R10569/2020|EPI ISL 490286|C.2|South Africa|2020-06-10	0.0004878062	Africa
Africa|hCoV-19/South Africa/KRISP-0549/2020|EPI ISL 498088|B.1.140|South Africa|2020-07-15	Africa|hCoV-19/South Africa/R10569/2020|EPI ISL 490286|C.2|South Africa|2020-06-10	0.0005925237	Africa
Africa|hCoV-19/South Africa/KRISP-0550/2020|EPI ISL 498089|B.1.1.34|South Africa|2020-07-15	Africa|hCoV-19/South Africa/R10569/2020|EPI ISL 490286|C.2|South Africa|2020-06-10	0.0005227440	Africa
Africa|hCoV-19/South Africa/KRISP-0551/2020|EPI ISL 498090|H.1|South Africa|2020-07-14	Africa|hCoV-19/South Africa/R10569/2020|EPI ISL 490286|C.2|South Africa|2020-06-10	0.0003832695	Africa
Africa|hCoV-19/South Africa/KRISP-0552/2020|EPI ISL 498091|H.1|South Africa|2020-07-14	Africa|hCoV-19/South Africa/R10569/2020|EPI ISL 490286|C.2|South Africa|2020-06-10	0.0003832696	Africa
Africa|hCoV-19/South Africa/KRISP-0553/2020|EPI ISL 498092|H.1|South Africa|2020-07-14	Africa|hCoV-19/South Africa/R10569/2020|EPI ISL 490286|C.2|South Africa|2020-06-10	0.0003851882	Africa
Africa|hCoV-19/South Africa/KRISP-0554/2020|EPI ISL 498093|B.1.1|South Africa|2020-07-14	Africa|hCoV-19/South Africa/R10569/2020|EPI ISL 490286|C.2|South Africa|2020-06-10	0.0003856743	Africa
Africa|hCoV-19/South Africa/KRISP-0555/2020|EPI ISL 498094|B.1.140|South Africa|2020-07-15	Africa|hCoV-19/South Africa/R10569/2020|EPI ISL 490286|C.2|South Africa|2020-06-10	0.0006273779	Africa
Africa|hCoV-19/South Africa/KRISP-0556/2020|EPI ISL 498095|B.1.1.273|South Africa|2020-07-15	Africa|hCoV-19/South Africa/R10569/2020|EPI ISL 490286|C.2|South Africa|2020-06-10	0.0004878181	Africa
Africa|hCoV-19/South Africa/KRISP-0557/2020|EPI ISL 498096|C.1|South Africa|2020-07-14	Africa|hCoV-19/South Africa/R10569/2020|EPI ISL 490286|C.2|South Africa|2020-06-10	0.0002787742	Africa
Africa|hCoV-19/South Africa/KRISP-0558/2020|EPI ISL 498097|B.1.1.206|South Africa|2020-07-15	Africa|hCoV-19/South Africa/R10569/2020|EPI ISL 490286|C.2|South Africa|2020-06-10	0.0004529741	Africa
Africa|hCoV-19/South Africa/KRISP-0559/2020|EPI ISL 498098|B.1.1.206|South Africa|2020-07-14	Africa|hCoV-19/South Africa/R10569/2020|EPI ISL 490286|C.2|South Africa|2020-06-10	0.0004878284	Africa
Africa|hCoV-19/South Africa/KRISP-0560/2020|EPI ISL 498099|B.1.1|South Africa|2020-07-15	Africa|hCoV-19/South Africa/R10569/2020|EPI ISL 490286|C.2|South Africa|2020-06-10	0.0003483954	Africa
Africa|hCoV-19/South Africa/KRISP-0561/2020|EPI ISL 498100|H.1|South Africa|2020-07-15	Africa|hCoV-19/South Africa/R10569/2020|EPI ISL 490286|C.2|South Africa|2020-06-10	0.0004181209	Africa
Africa|hCoV-19/South Africa/KRISP-0562/2020|EPI ISL 498101|B.1.140|South Africa|2020-07-15	Africa|hCoV-19/South Africa/R10569/2020|EPI ISL 490286|C.2|South Africa|2020-06-10	0.0005576325	Africa
Africa|hCoV-19/South Africa/KRISP-0564/2020|EPI ISL 498103|B.1.1|South Africa|2020-07-15	Africa|hCoV-19/South Africa/R10569/2020|EPI ISL 490286|C.2|South Africa|2020-06-10	0.0002787046	Africa
Africa|hCoV-19/South Africa/KRISP-0565/2020|EPI ISL 498104|C.2|South Africa|2020-07-14	Africa|hCoV-19/South Africa/R10569/2020|EPI ISL 490286|C.2|South Africa|2020-06-10	0.0001393309	Africa
Africa|hCoV-19/South Africa/KRISP-0567/2020|EPI ISL 498105|B.1.1.206|South Africa|2020-07-15	Africa|hCoV-19/South Africa/R10569/2020|EPI ISL 490286|C.2|South Africa|2020-06-10	0.0004207698	Africa
Africa|hCoV-19/South Africa/KRISP-0568/2020|EPI ISL 498106|B.1.1|South Africa|2020-07-15	Africa|hCoV-19/South Africa/R10569/2020|EPI ISL 490286|C.2|South Africa|2020-06-10	0.0003483953	Africa
Africa|hCoV-19/South Africa/KRISP-0569/2020|EPI ISL 498107|B.1.1.206|South Africa|2020-07-15	Africa|hCoV-19/South Africa/R10569/2020|EPI ISL 490286|C.2|South Africa|2020-06-10	0.0003856880	Africa
Africa|hCoV-19/South Africa/KRISP-0570/2020|EPI ISL 498108|B.1.1.56|South Africa|2020-07-02	Africa|hCoV-19/South Africa/R10569/2020|EPI ISL 490286|C.2|South Africa|2020-06-10	0.0004530037	Africa
Africa|hCoV-19/South Africa/KRISP-0571/2020|EPI ISL 498109|B.1.1.56|South Africa|2020-07-14	Africa|hCoV-19/South Africa/R10569/2020|EPI ISL 490286|C.2|South Africa|2020-06-10	0.0003832775	Africa
Africa|hCoV-19/South Africa/KRISP-0572/2020|EPI ISL 498110|B.1.5|South Africa|2020-07-13	Africa|hCoV-19/South Africa/R10569/2020|EPI ISL 490286|C.2|South Africa|2020-06-10	0.0005925092	Africa
Africa|hCoV-19/South Africa/KRISP-0573/2020|EPI ISL 498111|B.1.1.206|South Africa|2020-07-14	Africa|hCoV-19/South Africa/R10569/2020|EPI ISL 490286|C.2|South Africa|2020-06-10	0.0004878283	Africa
Africa|hCoV-19/South Africa/KRISP-0574/2020|EPI ISL 498112|B.1.1.206|South Africa|2020-07-15	Africa|hCoV-19/South Africa/R10569/2020|EPI ISL 490286|C.2|South Africa|2020-06-10	0.0005227077	Africa
Africa|hCoV-19/South Africa/KRISP-0575/2020|EPI ISL 498113|B.1.1.206|South Africa|2020-07-13	Africa|hCoV-19/South Africa/R10569/2020|EPI ISL 490286|C.2|South Africa|2020-06-10	0.0004878283	Africa
Africa|hCoV-19/South Africa/KRISP-0576/2020|EPI ISL 498114|B.1.1.206|South Africa|2020-07-07	Africa|hCoV-19/South Africa/R10569/2020|EPI ISL 490286|C.2|South Africa|2020-06-10	0.0003832429	Africa
Africa|hCoV-19/South Africa/KRISP-0577/2020|EPI ISL 498115|B.1.1.56|South Africa|2020-07-09	Africa|hCoV-19/South Africa/R10569/2020|EPI ISL 490286|C.2|South Africa|2020-06-10	0.0005227077	Africa
Africa|hCoV-19/South Africa/KRISP-0578/2020|EPI ISL 498116|B.1.1.206|South Africa|2020-07-09	Africa|hCoV-19/South Africa/R10569/2020|EPI ISL 490286|C.2|South Africa|2020-06-10	0.0004181021	Africa
Africa|hCoV-19/South Africa/KRISP-0579/2020|EPI ISL 498117|B.1.1.273|South Africa|2020-07-08	Africa|hCoV-19/South Africa/R10569/2020|EPI ISL 490286|C.2|South Africa|2020-06-10	0.0005226968	Africa
Africa|hCoV-19/South Africa/KRISP-0580/2020|EPI ISL 498118|B.1.1.206|South Africa|2020-07-07	Africa|hCoV-19/South Africa/R10569/2020|EPI ISL 490286|C.2|South Africa|2020-06-10	0.0004181021	Africa
Africa|hCoV-19/South Africa/KRISP-0581/2020|EPI ISL 498119|B.1.1.273|South Africa|2020-07-09	Africa|hCoV-19/South Africa/R10569/2020|EPI ISL 490286|C.2|South Africa|2020-06-10	0.0004529535	Africa
Africa|hCoV-19/South Africa/KRISP-0584/2020|EPI ISL 498122|B.1|South Africa|2020-07-07	Africa|hCoV-19/South Africa/R10569/2020|EPI ISL 490286|C.2|South Africa|2020-06-10	0.0005227332	Africa
Africa|hCoV-19/South Africa/KRISP-0585/2020|EPI ISL 498123|B.1.140|South Africa|2020-07-08	Africa|hCoV-19/South Africa/R10569/2020|EPI ISL 490286|C.2|South Africa|2020-06-10	0.0006622465	Africa
Africa|hCoV-19/South Africa/KRISP-0586/2020|EPI ISL 498124|B.1.1.273|South Africa|2020-07-08	Africa|hCoV-19/South Africa/R10569/2020|EPI ISL 490286|C.2|South Africa|2020-06-10	0.0004878283	Africa
Africa|hCoV-19/South Africa/KRISP-0587/2020|EPI ISL 498125|B.1.1.56|South Africa|2020-07-09	Africa|hCoV-19/South Africa/R10569/2020|EPI ISL 490286|C.2|South Africa|2020-06-10	0.0004878283	Africa
Africa|hCoV-19/South Africa/KRISP-0588/2020|EPI ISL 498126|B.1.140|South Africa|2020-07-08	Africa|hCoV-19/South Africa/R10569/2020|EPI ISL 490286|C.2|South Africa|2020-06-10	0.0006273630	Africa
Africa|hCoV-19/South Africa/KRISP-06/2020|EPI ISL 421573|B.6|South Africa|2020-03-31	Africa|hCoV-19/South Africa/R10569/2020|EPI ISL 490286|C.2|South Africa|2020-06-10	0.0006649250	Africa
Africa|hCoV-19/South Africa/KRISP-07/2020|EPI ISL 421574|B.1.106|South Africa|2020-04-01	Africa|hCoV-19/South Africa/R10569/2020|EPI ISL 490286|C.2|South Africa|2020-06-10	0.0004181457	Africa
Africa|hCoV-19/South Africa/KRISP-101/2020|EPI ISL 455631|B.1.5|South Africa|2020-04-30	Africa|hCoV-19/South Africa/R10569/2020|EPI ISL 490286|C.2|South Africa|2020-06-10	0.0004181313	Africa
Africa|hCoV-19/South Africa/KRISP-102/2020|EPI ISL 455632|B.1.1|South Africa|2020-04-30	Africa|hCoV-19/South Africa/R10569/2020|EPI ISL 490286|C.2|South Africa|2020-06-10	0.0003135492	Africa
Africa|hCoV-19/South Africa/KRISP-103/2020|EPI ISL 455633|B.1.106|South Africa|2020-04-30	Africa|hCoV-19/South Africa/R10569/2020|EPI ISL 490286|C.2|South Africa|2020-06-10	0.0005234499	Africa
Africa|hCoV-19/South Africa/KRISP-104/2020|EPI ISL 455634|B.1.106|South Africa|2020-05-01	Africa|hCoV-19/South Africa/R10569/2020|EPI ISL 490286|C.2|South Africa|2020-06-10	0.0005401283	Africa
Africa|hCoV-19/South Africa/KRISP-105/2020|EPI ISL 455635|B.1.106|South Africa|2020-05-05	Africa|hCoV-19/South Africa/R10569/2020|EPI ISL 490286|C.2|South Africa|2020-06-10	0.0005243103	Africa
Africa|hCoV-19/South Africa/KRISP-106/2020|EPI ISL 455636|B.1.106|South Africa|2020-03-31	Africa|hCoV-19/South Africa/R10569/2020|EPI ISL 490286|C.2|South Africa|2020-06-10	0.0004529850	Africa
Africa|hCoV-19/South Africa/KRISP-108/2020|EPI ISL 455638|B.1|South Africa|2020-05-04	Africa|hCoV-19/South Africa/R10569/2020|EPI ISL 490286|C.2|South Africa|2020-06-10	0.0005414479	Africa
Africa|hCoV-19/South Africa/KRISP-109/2020|EPI ISL 455639|B.1.1.57|South Africa|2020-03-31	Africa|hCoV-19/South Africa/R10569/2020|EPI ISL 490286|C.2|South Africa|2020-06-10	0.0003832605	Africa
Africa|hCoV-19/South Africa/KRISP-K000566/2020|EPI ISL 509223|B.1.1.206|South Africa|2020-07-13	Africa|hCoV-19/South Africa/R10569/2020|EPI ISL 490286|C.2|South Africa|2020-06-10	0.0004181021	Africa
Africa|hCoV-19/South Africa/KRISP-K000567/2020|EPI ISL 509224|B.1.1.62|South Africa|2020-07-13	Africa|hCoV-19/South Africa/R10569/2020|EPI ISL 490286|C.2|South Africa|2020-06-10	0.0004181835	Africa
Africa|hCoV-19/South Africa/KRISP-K000568/2020|EPI ISL 509225|B.1.1.206|South Africa|2020-07-11	Africa|hCoV-19/South Africa/R10569/2020|EPI ISL 490286|C.2|South Africa|2020-06-10	0.0004181210	Africa
Africa|hCoV-19/South Africa/KRISP-K000569/2020|EPI ISL 509226|H.1|South Africa|2020-07-11	Africa|hCoV-19/South Africa/R10569/2020|EPI ISL 490286|C.2|South Africa|2020-06-10	0.0004878621	Africa
Africa|hCoV-19/South Africa/KRISP-K000571/2020|EPI ISL 509227|B.1.1.99|South Africa|2020-07-13	Africa|hCoV-19/South Africa/R10569/2020|EPI ISL 490286|C.2|South Africa|2020-06-10	0.0003148212	Africa
Africa|hCoV-19/South Africa/KRISP-K000572/2020|EPI ISL 509228|B.1.1.206|South Africa|2020-07-13	Africa|hCoV-19/South Africa/R10569/2020|EPI ISL 490286|C.2|South Africa|2020-06-10	0.0004878180	Africa
Africa|hCoV-19/South Africa/KRISP-K000573/2020|EPI ISL 509229|B.1.1.206|South Africa|2020-07-10	Africa|hCoV-19/South Africa/R10569/2020|EPI ISL 490286|C.2|South Africa|2020-06-10	0.0003483954	Africa
Africa|hCoV-19/South Africa/KRISP-K000574/2020|EPI ISL 509230|B.1.5.19|South Africa|2020-07-13	Africa|hCoV-19/South Africa/R10569/2020|EPI ISL 490286|C.2|South Africa|2020-06-10	0.0005227095	Africa
Africa|hCoV-19/South Africa/KRISP-K000575/2020|EPI ISL 509231|B.1.140|South Africa|2020-07-13	Africa|hCoV-19/South Africa/R10569/2020|EPI ISL 490286|C.2|South Africa|2020-06-10	0.0006273475	Africa
Africa|hCoV-19/South Africa/KRISP-K000576/2020|EPI ISL 509232|B.1.1.206|South Africa|2020-07-13	Africa|hCoV-19/South Africa/R10569/2020|EPI ISL 490286|C.2|South Africa|2020-06-10	0.0004529628	Africa
Africa|hCoV-19/South Africa/KRISP-K000577/2020|EPI ISL 509233|B.1.1.206|South Africa|2020-07-11	Africa|hCoV-19/South Africa/R10569/2020|EPI ISL 490286|C.2|South Africa|2020-06-10	0.0003483954	Africa
Africa|hCoV-19/South Africa/KRISP-K000578/2020|EPI ISL 509234|C.1|South Africa|2020-07-13	Africa|hCoV-19/South Africa/R10569/2020|EPI ISL 490286|C.2|South Africa|2020-06-10	0.0003508835	Africa
Africa|hCoV-19/South Africa/KRISP-K000579/2020|EPI ISL 509235|C.1|South Africa|2020-07-10	Africa|hCoV-19/South Africa/R10569/2020|EPI ISL 490286|C.2|South Africa|2020-06-10	0.0002090458	Africa
Africa|hCoV-19/South Africa/KRISP-K000580/2020|EPI ISL 509236|B.1.1|South Africa|2020-07-13	Africa|hCoV-19/South Africa/R10569/2020|EPI ISL 490286|C.2|South Africa|2020-06-10	0.0004181210	Africa
Africa|hCoV-19/South Africa/KRISP-K000581/2020|EPI ISL 509237|B.1.1.206|South Africa|2020-07-13	Africa|hCoV-19/South Africa/R10569/2020|EPI ISL 490286|C.2|South Africa|2020-06-10	0.0005227076	Africa
Africa|hCoV-19/South Africa/KRISP-K000582/2020|EPI ISL 509238|B.1.1.206|South Africa|2020-07-13	Africa|hCoV-19/South Africa/R10569/2020|EPI ISL 490286|C.2|South Africa|2020-06-10	0.0004181109	Africa
Africa|hCoV-19/South Africa/KRISP-K000583/2020|EPI ISL 509239|B.1.1.206|South Africa|2020-07-13	Africa|hCoV-19/South Africa/R10569/2020|EPI ISL 490286|C.2|South Africa|2020-06-10	0.0004181108	Africa
Africa|hCoV-19/South Africa/KRISP-K000584/2020|EPI ISL 509240|B.1.1.273|South Africa|2020-07-13	Africa|hCoV-19/South Africa/R10569/2020|EPI ISL 490286|C.2|South Africa|2020-06-10	0.0005226732	Africa
Africa|hCoV-19/South Africa/KRISP-K000585/2020|EPI ISL 509241|B.1.140|South Africa|2020-07-13	Africa|hCoV-19/South Africa/R10569/2020|EPI ISL 490286|C.2|South Africa|2020-06-10	0.0005576325	Africa
Africa|hCoV-19/South Africa/KRISP-K000586/2020|EPI ISL 509242|B.1.140|South Africa|2020-07-13	Africa|hCoV-19/South Africa/R10569/2020|EPI ISL 490286|C.2|South Africa|2020-06-10	0.0005928213	Africa
Africa|hCoV-19/South Africa/KRISP-K000588/2020|EPI ISL 509243|B.1.1.206|South Africa|2020-07-13	Africa|hCoV-19/South Africa/R10569/2020|EPI ISL 490286|C.2|South Africa|2020-06-10	0.0004529627	Africa
Africa|hCoV-19/South Africa/KRISP-K000589/2020|EPI ISL 509244|B.1.1.206|South Africa|2020-07-13	Africa|hCoV-19/South Africa/R10569/2020|EPI ISL 490286|C.2|South Africa|2020-06-10	0.0004529833	Africa
Africa|hCoV-19/South Africa/KRISP-K000591/2020|EPI ISL 509245|B.1.5|South Africa|2020-07-12	Africa|hCoV-19/South Africa/R10569/2020|EPI ISL 490286|C.2|South Africa|2020-06-10	0.0003832789	Africa
Africa|hCoV-19/South Africa/KRISP-K000592/2020|EPI ISL 509246|B.1.1.273|South Africa|2020-07-13	Africa|hCoV-19/South Africa/R10569/2020|EPI ISL 490286|C.2|South Africa|2020-06-10	0.0004919120	Africa
Africa|hCoV-19/South Africa/KRISP-K000594/2020|EPI ISL 509247|B.1.140|South Africa|2020-07-02	Africa|hCoV-19/South Africa/R10569/2020|EPI ISL 490286|C.2|South Africa|2020-06-10	0.0006622301	Africa
Africa|hCoV-19/South Africa/KRISP-K000595/2020|EPI ISL 509248|B.1.140|South Africa|2020-07-02	Africa|hCoV-19/South Africa/R10569/2020|EPI ISL 490286|C.2|South Africa|2020-06-10	0.0006273627	Africa
Africa|hCoV-19/South Africa/KRISP-K000596/2020|EPI ISL 509249|B.1.1.206|South Africa|2020-07-02	Africa|hCoV-19/South Africa/R10569/2020|EPI ISL 490286|C.2|South Africa|2020-06-10	0.0004878503	Africa
Africa|hCoV-19/South Africa/KRISP-K000597/2020|EPI ISL 509250|B.1.1.34|South Africa|2020-07-13	Africa|hCoV-19/South Africa/R10569/2020|EPI ISL 490286|C.2|South Africa|2020-06-10	0.0004181108	Africa
Africa|hCoV-19/South Africa/KRISP-K000598/2020|EPI ISL 509251|B.1.1.206|South Africa|2020-07-03	Africa|hCoV-19/South Africa/R10569/2020|EPI ISL 490286|C.2|South Africa|2020-06-10	0.0003832602	Africa
Africa|hCoV-19/South Africa/KRISP-K000599/2020|EPI ISL 509252|B.1.1.273|South Africa|2020-07-13	Africa|hCoV-19/South Africa/R10569/2020|EPI ISL 490286|C.2|South Africa|2020-06-10	0.0003832602	Africa
Africa|hCoV-19/South Africa/KRISP-K000600/2020|EPI ISL 509253|B.1.1.206|South Africa|2020-07-01	Africa|hCoV-19/South Africa/R10569/2020|EPI ISL 490286|C.2|South Africa|2020-06-10	0.0004878063	Africa
Africa|hCoV-19/South Africa/KRISP-K000601/2020|EPI ISL 509254|B.1.1.57|South Africa|2020-07-13	Africa|hCoV-19/South Africa/R10569/2020|EPI ISL 490286|C.2|South Africa|2020-06-10	0.0003484111	Africa
Africa|hCoV-19/South Africa/KRISP-K000602/2020|EPI ISL 509255|B.1.1.206|South Africa|2020-07-01	Africa|hCoV-19/South Africa/R10569/2020|EPI ISL 490286|C.2|South Africa|2020-06-10	0.0004529535	Africa
Africa|hCoV-19/South Africa/KRISP-K000603/2020|EPI ISL 509256|B.1.1.206|South Africa|2020-07-02	Africa|hCoV-19/South Africa/R10569/2020|EPI ISL 490286|C.2|South Africa|2020-06-10	0.0004180919	Africa
Africa|hCoV-19/South Africa/KRISP-K000604/2020|EPI ISL 509257|C.1|South Africa|2020-07-01	Africa|hCoV-19/South Africa/R10569/2020|EPI ISL 490286|C.2|South Africa|2020-06-10	0.0002438664	Africa
Africa|hCoV-19/South Africa/KRISP-K000606/2020|EPI ISL 509259|B.1.1.206|South Africa|2020-07-02	Africa|hCoV-19/South Africa/R10569/2020|EPI ISL 490286|C.2|South Africa|2020-06-10	0.0005702813	Africa
Africa|hCoV-19/South Africa/KRISP-K000607/2020|EPI ISL 509260|B.1.1.57|South Africa|2020-07-13	Africa|hCoV-19/South Africa/R10569/2020|EPI ISL 490286|C.2|South Africa|2020-06-10	0.0004181300	Africa
Africa|hCoV-19/South Africa/KRISP-K000608/2020|EPI ISL 509261|H.1|South Africa|2020-07-03	Africa|hCoV-19/South Africa/R10569/2020|EPI ISL 490286|C.2|South Africa|2020-06-10	0.0004191870	Africa
Africa|hCoV-19/South Africa/KRISP-K000612/2020|EPI ISL 509264|B.1.1.206|South Africa|2020-07-01	Africa|hCoV-19/South Africa/R10569/2020|EPI ISL 490286|C.2|South Africa|2020-06-10	0.0005575666	Africa
Africa|hCoV-19/South Africa/KRISP-K000613/2020|EPI ISL 509265|B.1.1.206|South Africa|2020-07-14	Africa|hCoV-19/South Africa/R10569/2020|EPI ISL 490286|C.2|South Africa|2020-06-10	0.0005575549	Africa
Africa|hCoV-19/South Africa/KRISP-K000614/2020|EPI ISL 509266|B.1.1.206|South Africa|2020-07-02	Africa|hCoV-19/South Africa/R10569/2020|EPI ISL 490286|C.2|South Africa|2020-06-10	0.0004529739	Africa
Africa|hCoV-19/South Africa/KRISP-K000615/2020|EPI ISL 509267|B.1.1.206|South Africa|2020-07-02	Africa|hCoV-19/South Africa/R10569/2020|EPI ISL 490286|C.2|South Africa|2020-06-10	0.0005226841	Africa
Africa|hCoV-19/South Africa/KRISP-K000616/2020|EPI ISL 509268|B.1.1.206|South Africa|2020-07-01	Africa|hCoV-19/South Africa/R10569/2020|EPI ISL 490286|C.2|South Africa|2020-06-10	0.0004215575	Africa
Africa|hCoV-19/South Africa/KRISP-K000617/2020|EPI ISL 509269|B.1.1.206|South Africa|2020-07-01	Africa|hCoV-19/South Africa/R10569/2020|EPI ISL 490286|C.2|South Africa|2020-06-10	0.0004181107	Africa
Africa|hCoV-19/South Africa/KRISP-K000618/2020|EPI ISL 509270|B.1.1.206|South Africa|2020-07-03	Africa|hCoV-19/South Africa/R10569/2020|EPI ISL 490286|C.2|South Africa|2020-06-10	0.0003832429	Africa
Africa|hCoV-19/South Africa/KRISP-K000620/2020|EPI ISL 509272|B.1.1.206|South Africa|2020-07-01	Africa|hCoV-19/South Africa/R10569/2020|EPI ISL 490286|C.2|South Africa|2020-06-10	0.0004569328	Africa
Africa|hCoV-19/South Africa/KRISP-K000621/2020|EPI ISL 509273|B.1.140|South Africa|2020-07-02	Africa|hCoV-19/South Africa/R10569/2020|EPI ISL 490286|C.2|South Africa|2020-06-10	0.0006327649	Africa
Africa|hCoV-19/South Africa/KRISP-K000622/2020|EPI ISL 509274|B.1.1|South Africa|2020-07-03	Africa|hCoV-19/South Africa/R10569/2020|EPI ISL 490286|C.2|South Africa|2020-06-10	0.0002787046	Africa
Africa|hCoV-19/South Africa/KRISP-K000623/2020|EPI ISL 509275|B.1.1.206|South Africa|2020-07-04	Africa|hCoV-19/South Africa/R10569/2020|EPI ISL 490286|C.2|South Africa|2020-06-10	0.0005226841	Africa
Africa|hCoV-19/South Africa/KRISP-K000624/2020|EPI ISL 509276|B.1.1.206|South Africa|2020-07-02	Africa|hCoV-19/South Africa/R10569/2020|EPI ISL 490286|C.2|South Africa|2020-06-10	0.0004206371	Africa
Africa|hCoV-19/South Africa/KRISP-K000625/2020|EPI ISL 509277|B.1.1.206|South Africa|2020-07-11	Africa|hCoV-19/South Africa/R10569/2020|EPI ISL 490286|C.2|South Africa|2020-06-10	0.0004926858	Africa
Africa|hCoV-19/South Africa/KRISP-K000626/2020|EPI ISL 509278|B.1.1.1|South Africa|2020-07-07	Africa|hCoV-19/South Africa/R10569/2020|EPI ISL 490286|C.2|South Africa|2020-06-10	0.0002498898	Africa
Africa|hCoV-19/South Africa/KRISP-K000628/2020|EPI ISL 509279|B.1.1.206|South Africa|2020-07-12	Africa|hCoV-19/South Africa/R10569/2020|EPI ISL 490286|C.2|South Africa|2020-06-10	0.0004181025	Africa
Africa|hCoV-19/South Africa/KRISP-K000629/2020|EPI ISL 509280|B.1.1|South Africa|2020-07-03	Africa|hCoV-19/South Africa/R10569/2020|EPI ISL 490286|C.2|South Africa|2020-06-10	0.0004659087	Africa
Africa|hCoV-19/South Africa/KRISP-K000630/2020|EPI ISL 509281|B.1.1.206|South Africa|2020-07-03	Africa|hCoV-19/South Africa/R10569/2020|EPI ISL 490286|C.2|South Africa|2020-06-10	0.0003832591	Africa
Africa|hCoV-19/South Africa/KRISP-K000631/2020|EPI ISL 509282|B.1.1.206|South Africa|2020-07-04	Africa|hCoV-19/South Africa/R10569/2020|EPI ISL 490286|C.2|South Africa|2020-06-10	0.0004214981	Africa
Africa|hCoV-19/South Africa/KRISP-K000632/2020|EPI ISL 509283|B.1.1.206|South Africa|2020-07-02	Africa|hCoV-19/South Africa/R10569/2020|EPI ISL 490286|C.2|South Africa|2020-06-10	0.0004180918	Africa
Africa|hCoV-19/South Africa/KRISP-K000633/2020|EPI ISL 509284|B.1.1.206|South Africa|2020-07-02	Africa|hCoV-19/South Africa/R10569/2020|EPI ISL 490286|C.2|South Africa|2020-06-10	0.0003832429	Africa
Africa|hCoV-19/South Africa/KRISP-K000635/2020|EPI ISL 509285|B.1|South Africa|2020-07-07	Africa|hCoV-19/South Africa/R10569/2020|EPI ISL 490286|C.2|South Africa|2020-06-10	0.0005575936	Africa
Africa|hCoV-19/South Africa/KRISP-K000637/2020|EPI ISL 509287|B.1.106|South Africa|2020-07-13	Africa|hCoV-19/South Africa/R10569/2020|EPI ISL 490286|C.2|South Africa|2020-06-10	0.0004878402	Africa
Africa|hCoV-19/South Africa/KRISP-K000639/2020|EPI ISL 509288|C.1|South Africa|2020-07-13	Africa|hCoV-19/South Africa/R10569/2020|EPI ISL 490286|C.2|South Africa|2020-06-10	0.0002104681	Africa
Africa|hCoV-19/South Africa/KRISP-K000640/2020|EPI ISL 509289|B.1.5.31|South Africa|2020-07-13	Africa|hCoV-19/South Africa/R10569/2020|EPI ISL 490286|C.2|South Africa|2020-06-10	0.0004878520	Africa
Africa|hCoV-19/South Africa/KRISP-K000641/2020|EPI ISL 509290|B.1.1.34|South Africa|2020-07-13	Africa|hCoV-19/South Africa/R10569/2020|EPI ISL 490286|C.2|South Africa|2020-06-10	0.0005576169	Africa
Africa|hCoV-19/South Africa/KRISP-K000643/2020|EPI ISL 509292|C.1|South Africa|2020-07-10	Africa|hCoV-19/South Africa/R10569/2020|EPI ISL 490286|C.2|South Africa|2020-06-10	0.0002090239	Africa
Africa|hCoV-19/South Africa/KRISP-K000649/2020|EPI ISL 509293|B.1.5.19|South Africa|2020-07-13	Africa|hCoV-19/South Africa/R10569/2020|EPI ISL 490286|C.2|South Africa|2020-06-10	0.0006621840	Africa
Africa|hCoV-19/South Africa/KRISP-K000650/2020|EPI ISL 509294|B.1.1.206|South Africa|2020-07-13	Africa|hCoV-19/South Africa/R10569/2020|EPI ISL 490286|C.2|South Africa|2020-06-10	0.0005226475	Africa
Africa|hCoV-19/South Africa/KRISP-K000652/2020|EPI ISL 509296|B.1.1.273|South Africa|2020-07-13	Africa|hCoV-19/South Africa/R10569/2020|EPI ISL 490286|C.2|South Africa|2020-06-10	0.0005226604	Africa
Africa|hCoV-19/South Africa/KRISP-K000655/2020|EPI ISL 509298|B.1.1.254|South Africa|2020-07-12	Africa|hCoV-19/South Africa/R10569/2020|EPI ISL 490286|C.2|South Africa|2020-06-10	0.0003964411	Africa
Africa|hCoV-19/South Africa/KRISP-K000658/2020|EPI ISL 509299|C.1|South Africa|2020-07-13	Africa|hCoV-19/South Africa/R10569/2020|EPI ISL 490286|C.2|South Africa|2020-06-10	0.0003835260	Africa
Africa|hCoV-19/South Africa/KRISP-K000659/2020|EPI ISL 509300|B.1.1.206|South Africa|2020-07-13	Africa|hCoV-19/South Africa/R10569/2020|EPI ISL 490286|C.2|South Africa|2020-06-10	0.0005227751	Africa
Africa|hCoV-19/South Africa/KRISP-K001035/2020|EPI ISL 509301|H.1|South Africa|2020-07-17	Africa|hCoV-19/South Africa/R10569/2020|EPI ISL 490286|C.2|South Africa|2020-06-10	0.0003832696	Africa
Africa|hCoV-19/South Africa/KRISP-K001037/2020|EPI ISL 509302|B.1.140|South Africa|2020-07-16	Africa|hCoV-19/South Africa/R10569/2020|EPI ISL 490286|C.2|South Africa|2020-06-10	0.0005576325	Africa
Africa|hCoV-19/South Africa/KRISP-K001038/2020|EPI ISL 509303|B.1.1.273|South Africa|2020-07-16	Africa|hCoV-19/South Africa/R10569/2020|EPI ISL 490286|C.2|South Africa|2020-06-10	0.0005226605	Africa
Africa|hCoV-19/South Africa/KRISP-K001041/2020|EPI ISL 509304|B.1.1.273|South Africa|2020-07-16	Africa|hCoV-19/South Africa/R10569/2020|EPI ISL 490286|C.2|South Africa|2020-06-10	0.0005226732	Africa
Africa|hCoV-19/South Africa/KRISP-K001043/2020|EPI ISL 509305|B.1.5.16|South Africa|2020-07-02	Africa|hCoV-19/South Africa/R10569/2020|EPI ISL 490286|C.2|South Africa|2020-06-10	0.0007319512	Africa
Africa|hCoV-19/South Africa/KRISP-K001044/2020|EPI ISL 509306|B.1.1|South Africa|2020-07-18	Africa|hCoV-19/South Africa/R10569/2020|EPI ISL 490286|C.2|South Africa|2020-06-10	0.0003135634	Africa
Africa|hCoV-19/South Africa/KRISP-K001045/2020|EPI ISL 509307|C.2|South Africa|2020-07-18	Africa|hCoV-19/South Africa/R10569/2020|EPI ISL 490286|C.2|South Africa|2020-06-10	0.0001393372	Africa
Africa|hCoV-19/South Africa/KRISP-K001049/2020|EPI ISL 509308|B.1.1.34|South Africa|2020-07-16	Africa|hCoV-19/South Africa/R10569/2020|EPI ISL 490286|C.2|South Africa|2020-06-10	0.0005575686	Africa
Africa|hCoV-19/South Africa/KRISP-K001051/2020|EPI ISL 509309|B.1.1.206|South Africa|2020-07-14	Africa|hCoV-19/South Africa/R10569/2020|EPI ISL 490286|C.2|South Africa|2020-06-10	0.0005576031	Africa
Africa|hCoV-19/South Africa/KRISP-K001052/2020|EPI ISL 509310|B.1.1.206|South Africa|2020-07-14	Africa|hCoV-19/South Africa/R10569/2020|EPI ISL 490286|C.2|South Africa|2020-06-10	0.0004529534	Africa
Africa|hCoV-19/South Africa/KRISP-K001053/2020|EPI ISL 509311|B.1.1.206|South Africa|2020-07-03	Africa|hCoV-19/South Africa/R10569/2020|EPI ISL 490286|C.2|South Africa|2020-06-10	0.0003843045	Africa
Africa|hCoV-19/South Africa/KRISP-K001055/2020|EPI ISL 509313|B.1.1.62|South Africa|2020-07-13	Africa|hCoV-19/South Africa/R10569/2020|EPI ISL 490286|C.2|South Africa|2020-06-10	0.0004181588	Africa
Africa|hCoV-19/South Africa/KRISP-K001057/2020|EPI ISL 509314|B.1.1.254|South Africa|2020-07-03	Africa|hCoV-19/South Africa/R10569/2020|EPI ISL 490286|C.2|South Africa|2020-06-10	0.0003832429	Africa
Africa|hCoV-19/South Africa/KRISP-K001059/2020|EPI ISL 509316|B.1.1|South Africa|2020-07-01	Africa|hCoV-19/South Africa/R10569/2020|EPI ISL 490286|C.2|South Africa|2020-06-10	0.0005226967	Africa
Africa|hCoV-19/South Africa/KRISP-K001061/2020|EPI ISL 509317|B.1.1.206|South Africa|2020-07-04	Africa|hCoV-19/South Africa/R10569/2020|EPI ISL 490286|C.2|South Africa|2020-06-10	0.0003832523	Africa
Africa|hCoV-19/South Africa/KRISP-K001062/2020|EPI ISL 509318|B.1.1.206|South Africa|2020-07-03	Africa|hCoV-19/South Africa/R10569/2020|EPI ISL 490286|C.2|South Africa|2020-06-10	0.0003832429	Africa
Africa|hCoV-19/South Africa/KRISP-K001063/2020|EPI ISL 509319|B.1.5|South Africa|2020-07-03	Africa|hCoV-19/South Africa/R10569/2020|EPI ISL 490286|C.2|South Africa|2020-06-10	0.0005924849	Africa
Africa|hCoV-19/South Africa/KRISP-K001064/2020|EPI ISL 509320|B.1.1.273|South Africa|2020-07-03	Africa|hCoV-19/South Africa/R10569/2020|EPI ISL 490286|C.2|South Africa|2020-06-10	0.0003832775	Africa
Africa|hCoV-19/South Africa/KRISP-K001065/2020|EPI ISL 509321|B.1.1|South Africa|2020-07-03	Africa|hCoV-19/South Africa/R10569/2020|EPI ISL 490286|C.2|South Africa|2020-06-10	0.0003484196	Africa
Africa|hCoV-19/South Africa/KRISP-K001067/2020|EPI ISL 509323|B.1.1.206|South Africa|2020-07-02	Africa|hCoV-19/South Africa/R10569/2020|EPI ISL 490286|C.2|South Africa|2020-06-10	0.0004529832	Africa
Africa|hCoV-19/South Africa/KRISP-K001068/2020|EPI ISL 509324|C.1|South Africa|2020-07-14	Africa|hCoV-19/South Africa/R10569/2020|EPI ISL 490286|C.2|South Africa|2020-06-10	0.0002787102	Africa
Africa|hCoV-19/South Africa/KRISP-K001071/2020|EPI ISL 509325|B.1.1.273|South Africa|2020-07-18	Africa|hCoV-19/South Africa/R10569/2020|EPI ISL 490286|C.2|South Africa|2020-06-10	0.0004529739	Africa
Africa|hCoV-19/South Africa/KRISP-K001072/2020|EPI ISL 509326|B.1.1.206|South Africa|2020-07-14	Africa|hCoV-19/South Africa/R10569/2020|EPI ISL 490286|C.2|South Africa|2020-06-10	0.0003832429	Africa
Africa|hCoV-19/South Africa/KRISP-K001073/2020|EPI ISL 509327|B.1.1|South Africa|2020-07-14	Africa|hCoV-19/South Africa/R10569/2020|EPI ISL 490286|C.2|South Africa|2020-06-10	0.0004878283	Africa
Africa|hCoV-19/South Africa/KRISP-K001074/2020|EPI ISL 509328|C.1|South Africa|2020-07-14	Africa|hCoV-19/South Africa/R10569/2020|EPI ISL 490286|C.2|South Africa|2020-06-10	0.0003135697	Africa
Africa|hCoV-19/South Africa/KRISP-K001075/2020|EPI ISL 509329|C.1|South Africa|2020-07-02	Africa|hCoV-19/South Africa/R10569/2020|EPI ISL 490286|C.2|South Africa|2020-06-10	0.0002787102	Africa
Africa|hCoV-19/South Africa/KRISP-K001076/2020|EPI ISL 509330|B.1.1|South Africa|2020-07-04	Africa|hCoV-19/South Africa/R10569/2020|EPI ISL 490286|C.2|South Africa|2020-06-10	0.0003483954	Africa
Africa|hCoV-19/South Africa/KRISP-K001077/2020|EPI ISL 509331|B.1.1|South Africa|2020-07-03	Africa|hCoV-19/South Africa/R10569/2020|EPI ISL 490286|C.2|South Africa|2020-06-10	0.0004181210	Africa
Africa|hCoV-19/South Africa/KRISP-K001078/2020|EPI ISL 509332|H.1|South Africa|2020-07-03	Africa|hCoV-19/South Africa/R10569/2020|EPI ISL 490286|C.2|South Africa|2020-06-10	0.0003832696	Africa
Africa|hCoV-19/South Africa/KRISP-K001079/2020|EPI ISL 509333|B.1.1.273|South Africa|2020-07-03	Africa|hCoV-19/South Africa/R10569/2020|EPI ISL 490286|C.2|South Africa|2020-06-10	0.0005226604	Africa
Africa|hCoV-19/South Africa/KRISP-K001080/2020|EPI ISL 509334|B.1.1|South Africa|2020-07-01	Africa|hCoV-19/South Africa/R10569/2020|EPI ISL 490286|C.2|South Africa|2020-06-10	0.0003832522	Africa
Africa|hCoV-19/South Africa/KRISP-K001082/2020|EPI ISL 509335|B.1.1.40|South Africa|2020-07-18	Africa|hCoV-19/South Africa/R10569/2020|EPI ISL 490286|C.2|South Africa|2020-06-10	0.0005226840	Africa
Africa|hCoV-19/South Africa/KRISP-K001084/2020|EPI ISL 509337|C.1|South Africa|2020-07-03	Africa|hCoV-19/South Africa/R10569/2020|EPI ISL 490286|C.2|South Africa|2020-06-10	0.0002787102	Africa
Africa|hCoV-19/South Africa/KRISP-K001085/2020|EPI ISL 509338|C.1|South Africa|2020-07-13	Africa|hCoV-19/South Africa/R10569/2020|EPI ISL 490286|C.2|South Africa|2020-06-10	0.0002438664	Africa
Africa|hCoV-19/South Africa/KRISP-K001087/2020|EPI ISL 509339|B.1.1.56|South Africa|2020-07-13	Africa|hCoV-19/South Africa/R10569/2020|EPI ISL 490286|C.2|South Africa|2020-06-10	0.0005227312	Africa
Africa|hCoV-19/South Africa/KRISP-K001088/2020|EPI ISL 509340|B.1.1.99|South Africa|2020-07-13	Africa|hCoV-19/South Africa/R10569/2020|EPI ISL 490286|C.2|South Africa|2020-06-10	0.0003135492	Africa
Africa|hCoV-19/South Africa/KRISP-K001091/2020|EPI ISL 509342|B.1.1.206|South Africa|2020-07-10	Africa|hCoV-19/South Africa/R10569/2020|EPI ISL 490286|C.2|South Africa|2020-06-10	0.0004529535	Africa
Africa|hCoV-19/South Africa/KRISP-K001096/2020|EPI ISL 509345|B.1.1.206|South Africa|2020-07-13	Africa|hCoV-19/South Africa/R10569/2020|EPI ISL 490286|C.2|South Africa|2020-06-10	0.0004878163	Africa
Africa|hCoV-19/South Africa/KRISP-K001097/2020|EPI ISL 509346|B.1.1|South Africa|2020-07-13	Africa|hCoV-19/South Africa/R10569/2020|EPI ISL 490286|C.2|South Africa|2020-06-10	0.0005575686	Africa
Africa|hCoV-19/South Africa/KRISP-K001098/2020|EPI ISL 509347|B.1.1|South Africa|2020-07-10	Africa|hCoV-19/South Africa/R10569/2020|EPI ISL 490286|C.2|South Africa|2020-06-10	0.0003484039	Africa
Africa|hCoV-19/South Africa/KRISP-K001099/2020|EPI ISL 509348|B.1.1.62|South Africa|2020-07-13	Africa|hCoV-19/South Africa/R10569/2020|EPI ISL 490286|C.2|South Africa|2020-06-10	0.0003832775	Africa
Africa|hCoV-19/South Africa/KRISP-K001101/2020|EPI ISL 509350|C.1|South Africa|2020-07-10	Africa|hCoV-19/South Africa/R10569/2020|EPI ISL 490286|C.2|South Africa|2020-06-10	0.0002438774	Africa
Africa|hCoV-19/South Africa/KRISP-K001103/2020|EPI ISL 509352|B.1.1.206|South Africa|2020-07-13	Africa|hCoV-19/South Africa/R10569/2020|EPI ISL 490286|C.2|South Africa|2020-06-10	0.0004180919	Africa
Africa|hCoV-19/South Africa/KRISP-K001104/2020|EPI ISL 509353|C.1|South Africa|2020-07-13	Africa|hCoV-19/South Africa/R10569/2020|EPI ISL 490286|C.2|South Africa|2020-06-10	0.0003135632	Africa
Africa|hCoV-19/South Africa/KRISP-K001105/2020|EPI ISL 509354|B.1.1.206|South Africa|2020-07-10	Africa|hCoV-19/South Africa/R10569/2020|EPI ISL 490286|C.2|South Africa|2020-06-10	0.0004181021	Africa
Africa|hCoV-19/South Africa/KRISP-K001109/2020|EPI ISL 509356|B.1.1.34|South Africa|2020-07-16	Africa|hCoV-19/South Africa/R10569/2020|EPI ISL 490286|C.2|South Africa|2020-06-10	0.0004181108	Africa
Africa|hCoV-19/South Africa/KRISP-K001110/2020|EPI ISL 509357|C.1|South Africa|2020-07-17	Africa|hCoV-19/South Africa/R10569/2020|EPI ISL 490286|C.2|South Africa|2020-06-10	0.0002787228	Africa
Africa|hCoV-19/South Africa/KRISP-K001112/2020|EPI ISL 509358|B.1.5|South Africa|2020-07-17	Africa|hCoV-19/South Africa/R10569/2020|EPI ISL 490286|C.2|South Africa|2020-06-10	0.0005227569	Africa
Africa|hCoV-19/South Africa/KRISP-K001113/2020|EPI ISL 509359|B.1|South Africa|2020-07-14	Africa|hCoV-19/South Africa/R10569/2020|EPI ISL 490286|C.2|South Africa|2020-06-10	0.0006000394	Africa
Africa|hCoV-19/South Africa/KRISP-K001114/2020|EPI ISL 509360|B.1.1|South Africa|2020-07-17	Africa|hCoV-19/South Africa/R10569/2020|EPI ISL 490286|C.2|South Africa|2020-06-10	0.0003135495	Africa
Africa|hCoV-19/South Africa/KRISP-K001115/2020|EPI ISL 509361|B.1|South Africa|2020-07-14	Africa|hCoV-19/South Africa/R10569/2020|EPI ISL 490286|C.2|South Africa|2020-06-10	0.0006273757	Africa
Africa|hCoV-19/South Africa/KRISP-K001116/2020|EPI ISL 509362|C.1|South Africa|2020-07-16	Africa|hCoV-19/South Africa/R10569/2020|EPI ISL 490286|C.2|South Africa|2020-06-10	0.0003135839	Africa
Africa|hCoV-19/South Africa/KRISP-K001117/2020|EPI ISL 509363|H.1|South Africa|2020-07-17	Africa|hCoV-19/South Africa/R10569/2020|EPI ISL 490286|C.2|South Africa|2020-06-10	0.0004529943	Africa
Africa|hCoV-19/South Africa/KRISP-K001118/2020|EPI ISL 509364|B.1.1.206|South Africa|2020-07-16	Africa|hCoV-19/South Africa/R10569/2020|EPI ISL 490286|C.2|South Africa|2020-06-10	0.0003832429	Africa
Africa|hCoV-19/South Africa/KRISP-K001121/2020|EPI ISL 509365|B.1.1.273|South Africa|2020-07-16	Africa|hCoV-19/South Africa/R10569/2020|EPI ISL 490286|C.2|South Africa|2020-06-10	0.0004529645	Africa
Africa|hCoV-19/South Africa/KRISP-K001122/2020|EPI ISL 515801|B.1.106|South Africa|2020-07-16	Africa|hCoV-19/South Africa/R10569/2020|EPI ISL 490286|C.2|South Africa|2020-06-10	0.0005226968	Africa
Africa|hCoV-19/South Africa/KRISP-K001123/2020|EPI ISL 509366|B.1.1.34|South Africa|2020-07-15	Africa|hCoV-19/South Africa/R10569/2020|EPI ISL 490286|C.2|South Africa|2020-06-10	0.0004181108	Africa
Africa|hCoV-19/South Africa/KRISP-K001124/2020|EPI ISL 509367|B.1.1.40|South Africa|2020-07-16	Africa|hCoV-19/South Africa/R10569/2020|EPI ISL 490286|C.2|South Africa|2020-06-10	0.0004878161	Africa
Africa|hCoV-19/South Africa/KRISP-K001125/2020|EPI ISL 509368|B.1.1.117|South Africa|2020-07-16	Africa|hCoV-19/South Africa/R10569/2020|EPI ISL 490286|C.2|South Africa|2020-06-10	0.0004181021	Africa
Africa|hCoV-19/South Africa/KRISP-K001126/2020|EPI ISL 509369|B.1.5|South Africa|2020-07-16	Africa|hCoV-19/South Africa/R10569/2020|EPI ISL 490286|C.2|South Africa|2020-06-10	0.0005924413	Africa
Africa|hCoV-19/South Africa/KRISP-K001128/2020|EPI ISL 509371|B.1.1.273|South Africa|2020-07-16	Africa|hCoV-19/South Africa/R10569/2020|EPI ISL 490286|C.2|South Africa|2020-06-10	0.0003887915	Africa
Africa|hCoV-19/South Africa/KRISP-K001317/2020|EPI ISL 515802|B.1.1.62|South Africa|2020-07-17	Africa|hCoV-19/South Africa/R10569/2020|EPI ISL 490286|C.2|South Africa|2020-06-10	0.0004181296	Africa
Africa|hCoV-19/South Africa/KRISP-K001318/2020|EPI ISL 515803|B.1.1|South Africa|2020-07-18	Africa|hCoV-19/South Africa/R10569/2020|EPI ISL 490286|C.2|South Africa|2020-06-10	0.0004529833	Africa
Africa|hCoV-19/South Africa/KRISP-K001319/2020|EPI ISL 515804|B.1.1.40|South Africa|2020-07-18	Africa|hCoV-19/South Africa/R10569/2020|EPI ISL 490286|C.2|South Africa|2020-06-10	0.0004181107	Africa
Africa|hCoV-19/South Africa/KRISP-K001320/2020|EPI ISL 515805|C.6|South Africa|2020-07-18	Africa|hCoV-19/South Africa/R10569/2020|EPI ISL 490286|C.2|South Africa|2020-06-10	0.0004531472	Africa
Africa|hCoV-19/South Africa/KRISP-K001321/2020|EPI ISL 515806|B.1.5.31|South Africa|2020-07-18	Africa|hCoV-19/South Africa/R10569/2020|EPI ISL 490286|C.2|South Africa|2020-06-10	0.0005924556	Africa
Africa|hCoV-19/South Africa/KRISP-K001322/2020|EPI ISL 515807|B.1.1.57|South Africa|2020-07-18	Africa|hCoV-19/South Africa/R10569/2020|EPI ISL 490286|C.2|South Africa|2020-06-10	0.0004529738	Africa
Africa|hCoV-19/South Africa/KRISP-K001323/2020|EPI ISL 515808|B.1|South Africa|2020-07-18	Africa|hCoV-19/South Africa/R10569/2020|EPI ISL 490286|C.2|South Africa|2020-06-10	0.0005576326	Africa
Africa|hCoV-19/South Africa/KRISP-K001324/2020|EPI ISL 515809|B.1.5.16|South Africa|2020-07-18	Africa|hCoV-19/South Africa/R10569/2020|EPI ISL 490286|C.2|South Africa|2020-06-10	0.0006970820	Africa
Africa|hCoV-19/South Africa/KRISP-K001325/2020|EPI ISL 515810|H.1|South Africa|2020-07-18	Africa|hCoV-19/South Africa/R10569/2020|EPI ISL 490286|C.2|South Africa|2020-06-10	0.0004181209	Africa
Africa|hCoV-19/South Africa/KRISP-K001326/2020|EPI ISL 515811|B.1.1.34|South Africa|2020-07-18	Africa|hCoV-19/South Africa/R10569/2020|EPI ISL 490286|C.2|South Africa|2020-06-10	0.0004529627	Africa
Africa|hCoV-19/South Africa/KRISP-K001327/2020|EPI ISL 515812|B.1.5.16|South Africa|2020-07-18	Africa|hCoV-19/South Africa/R10569/2020|EPI ISL 490286|C.2|South Africa|2020-06-10	0.0005576189	Africa
Africa|hCoV-19/South Africa/KRISP-K001328/2020|EPI ISL 515813|B.1.1.34|South Africa|2020-07-18	Africa|hCoV-19/South Africa/R10569/2020|EPI ISL 490286|C.2|South Africa|2020-06-10	0.0005575916	Africa
Africa|hCoV-19/South Africa/KRISP-K001329/2020|EPI ISL 515814|B.1.1.206|South Africa|2020-07-18	Africa|hCoV-19/South Africa/R10569/2020|EPI ISL 490286|C.2|South Africa|2020-06-10	0.0004877943	Africa
Africa|hCoV-19/South Africa/KRISP-K001330/2020|EPI ISL 515815|B.1.1.206|South Africa|2020-07-18	Africa|hCoV-19/South Africa/R10569/2020|EPI ISL 490286|C.2|South Africa|2020-06-10	0.0004180919	Africa
Africa|hCoV-19/South Africa/KRISP-K001331/2020|EPI ISL 515816|B.1.1.206|South Africa|2020-07-19	Africa|hCoV-19/South Africa/R10569/2020|EPI ISL 490286|C.2|South Africa|2020-06-10	0.0004529739	Africa
Africa|hCoV-19/South Africa/KRISP-K001332/2020|EPI ISL 515817|B.1.1.62|South Africa|2020-07-19	Africa|hCoV-19/South Africa/R10569/2020|EPI ISL 490286|C.2|South Africa|2020-06-10	0.0004529831	Africa
Africa|hCoV-19/South Africa/KRISP-K001333/2020|EPI ISL 515818|B.1.1.206|South Africa|2020-07-19	Africa|hCoV-19/South Africa/R10569/2020|EPI ISL 490286|C.2|South Africa|2020-06-10	0.0004529645	Africa
Africa|hCoV-19/South Africa/KRISP-K001334/2020|EPI ISL 515819|B.1.1.206|South Africa|2020-07-19	Africa|hCoV-19/South Africa/R10569/2020|EPI ISL 490286|C.2|South Africa|2020-06-10	0.0004181108	Africa
Africa|hCoV-19/South Africa/KRISP-K001335/2020|EPI ISL 515820|B.1.1.206|South Africa|2020-07-19	Africa|hCoV-19/South Africa/R10569/2020|EPI ISL 490286|C.2|South Africa|2020-06-10	0.0005575664	Africa
Africa|hCoV-19/South Africa/KRISP-K001336/2020|EPI ISL 515821|B.1.1.62|South Africa|2020-07-19	Africa|hCoV-19/South Africa/R10569/2020|EPI ISL 490286|C.2|South Africa|2020-06-10	0.0003484268	Africa
Africa|hCoV-19/South Africa/KRISP-K001337/2020|EPI ISL 515822|B.1.1.206|South Africa|2020-07-19	Africa|hCoV-19/South Africa/R10569/2020|EPI ISL 490286|C.2|South Africa|2020-06-10	0.0004529832	Africa
Africa|hCoV-19/South Africa/KRISP-K001338/2020|EPI ISL 515823|B.1.5.16|South Africa|2020-07-18	Africa|hCoV-19/South Africa/R10569/2020|EPI ISL 490286|C.2|South Africa|2020-06-10	0.0005576189	Africa
Africa|hCoV-19/South Africa/KRISP-K001339/2020|EPI ISL 515824|B.1.1.57|South Africa|2020-07-10	Africa|hCoV-19/South Africa/R10569/2020|EPI ISL 490286|C.2|South Africa|2020-06-10	0.0004889799	Africa
Africa|hCoV-19/South Africa/KRISP-K001340/2020|EPI ISL 515825|B.1.1.206|South Africa|2020-07-10	Africa|hCoV-19/South Africa/R10569/2020|EPI ISL 490286|C.2|South Africa|2020-06-10	0.0004878284	Africa
Africa|hCoV-19/South Africa/KRISP-K001341/2020|EPI ISL 515826|B.1.1.56|South Africa|2020-07-10	Africa|hCoV-19/South Africa/R10569/2020|EPI ISL 490286|C.2|South Africa|2020-06-10	0.0004878383	Africa
Africa|hCoV-19/South Africa/KRISP-K001344/2020|EPI ISL 515829|B.1.1.254|South Africa|2020-07-13	Africa|hCoV-19/South Africa/R10569/2020|EPI ISL 490286|C.2|South Africa|2020-06-10	0.0004181021	Africa
Africa|hCoV-19/South Africa/KRISP-K001345/2020|EPI ISL 515830|B.1.106|South Africa|2020-07-13	Africa|hCoV-19/South Africa/R10569/2020|EPI ISL 490286|C.2|South Africa|2020-06-10	0.0006273322	Africa
Africa|hCoV-19/South Africa/KRISP-K001346/2020|EPI ISL 515831|H.1|South Africa|2020-07-13	Africa|hCoV-19/South Africa/R10569/2020|EPI ISL 490286|C.2|South Africa|2020-06-10	0.0003832695	Africa
Africa|hCoV-19/South Africa/KRISP-K001347/2020|EPI ISL 515832|H.1|South Africa|2020-07-01	Africa|hCoV-19/South Africa/R10569/2020|EPI ISL 490286|C.2|South Africa|2020-06-10	0.0003484039	Africa
Africa|hCoV-19/South Africa/KRISP-K001348/2020|EPI ISL 515833|B.1.5|South Africa|2020-07-01	Africa|hCoV-19/South Africa/R10569/2020|EPI ISL 490286|C.2|South Africa|2020-06-10	0.0005576325	Africa
Africa|hCoV-19/South Africa/KRISP-K001349/2020|EPI ISL 515834|B.1.5|South Africa|2020-07-01	Africa|hCoV-19/South Africa/R10569/2020|EPI ISL 490286|C.2|South Africa|2020-06-10	0.0006327053	Africa
Africa|hCoV-19/South Africa/KRISP-K001350/2020|EPI ISL 515835|B.1.1.273|South Africa|2020-06-30	Africa|hCoV-19/South Africa/R10569/2020|EPI ISL 490286|C.2|South Africa|2020-06-10	0.0004181023	Africa
Africa|hCoV-19/South Africa/KRISP-K001351/2020|EPI ISL 515836|B.1.1.206|South Africa|2020-07-01	Africa|hCoV-19/South Africa/R10569/2020|EPI ISL 490286|C.2|South Africa|2020-06-10	0.0005575665	Africa
Africa|hCoV-19/South Africa/KRISP-K001352/2020|EPI ISL 515837|B.1.1|South Africa|2020-06-24	Africa|hCoV-19/South Africa/R10569/2020|EPI ISL 490286|C.2|South Africa|2020-06-10	0.0003832428	Africa
Africa|hCoV-19/South Africa/KRISP-K001353/2020|EPI ISL 515838|B.1.1.1|South Africa|2020-07-01	Africa|hCoV-19/South Africa/R10569/2020|EPI ISL 490286|C.2|South Africa|2020-06-10	0.0003484180	Africa
Africa|hCoV-19/South Africa/KRISP-K001354/2020|EPI ISL 515839|B.1.1.273|South Africa|2020-07-01	Africa|hCoV-19/South Africa/R10569/2020|EPI ISL 490286|C.2|South Africa|2020-06-10	0.0005226968	Africa
Africa|hCoV-19/South Africa/KRISP-K001355/2020|EPI ISL 515840|B.1.1.273|South Africa|2020-07-17	Africa|hCoV-19/South Africa/R10569/2020|EPI ISL 490286|C.2|South Africa|2020-06-10	0.0004181124	Africa
Africa|hCoV-19/South Africa/KRISP-K001356/2020|EPI ISL 515841|B.1.1.34|South Africa|2020-07-16	Africa|hCoV-19/South Africa/R10569/2020|EPI ISL 490286|C.2|South Africa|2020-06-10	0.0003832602	Africa
Africa|hCoV-19/South Africa/KRISP-K001357/2020|EPI ISL 515842|C.1|South Africa|2020-07-16	Africa|hCoV-19/South Africa/R10569/2020|EPI ISL 490286|C.2|South Africa|2020-06-10	0.0004530128	Africa
Africa|hCoV-19/South Africa/KRISP-K001358/2020|EPI ISL 515843|H.1|South Africa|2020-07-15	Africa|hCoV-19/South Africa/R10569/2020|EPI ISL 490286|C.2|South Africa|2020-06-10	0.0004181398	Africa
Africa|hCoV-19/South Africa/KRISP-K001359/2020|EPI ISL 515844|B.1.1.273|South Africa|2020-07-16	Africa|hCoV-19/South Africa/R10569/2020|EPI ISL 490286|C.2|South Africa|2020-06-10	0.0005575160	Africa
Africa|hCoV-19/South Africa/KRISP-K001360/2020|EPI ISL 515845|B.1.1.206|South Africa|2020-07-16	Africa|hCoV-19/South Africa/R10569/2020|EPI ISL 490286|C.2|South Africa|2020-06-10	0.0005227077	Africa
Africa|hCoV-19/South Africa/KRISP-K001361/2020|EPI ISL 515846|C.1|South Africa|2020-07-16	Africa|hCoV-19/South Africa/R10569/2020|EPI ISL 490286|C.2|South Africa|2020-06-10	0.0003833292	Africa
Africa|hCoV-19/South Africa/KRISP-K001362/2020|EPI ISL 515847|B.1.1|South Africa|2020-07-15	Africa|hCoV-19/South Africa/R10569/2020|EPI ISL 490286|C.2|South Africa|2020-06-10	0.0003832695	Africa
Africa|hCoV-19/South Africa/KRISP-K001363/2020|EPI ISL 515848|H.1|South Africa|2020-07-17	Africa|hCoV-19/South Africa/R10569/2020|EPI ISL 490286|C.2|South Africa|2020-06-10	0.0004181209	Africa
Africa|hCoV-19/South Africa/KRISP-K001364/2020|EPI ISL 515849|B.1.1.273|South Africa|2020-07-16	Africa|hCoV-19/South Africa/R10569/2020|EPI ISL 490286|C.2|South Africa|2020-06-10	0.0003832429	Africa
Africa|hCoV-19/South Africa/KRISP-K001365/2020|EPI ISL 515850|B.1.1.273|South Africa|2020-07-16	Africa|hCoV-19/South Africa/R10569/2020|EPI ISL 490286|C.2|South Africa|2020-06-10	0.0004878503	Africa
Africa|hCoV-19/South Africa/KRISP-K001366/2020|EPI ISL 515851|B.1.140|South Africa|2020-07-16	Africa|hCoV-19/South Africa/R10569/2020|EPI ISL 490286|C.2|South Africa|2020-06-10	0.0006971159	Africa
Africa|hCoV-19/South Africa/KRISP-K001367/2020|EPI ISL 515852|B.1.1.273|South Africa|2020-07-16	Africa|hCoV-19/South Africa/R10569/2020|EPI ISL 490286|C.2|South Africa|2020-06-10	0.0003832429	Africa
Africa|hCoV-19/South Africa/KRISP-K001368/2020|EPI ISL 515853|B.1.1.273|South Africa|2020-07-15	Africa|hCoV-19/South Africa/R10569/2020|EPI ISL 490286|C.2|South Africa|2020-06-10	0.0004878062	Africa
Africa|hCoV-19/South Africa/KRISP-K001370/2020|EPI ISL 515855|H.1|South Africa|2020-07-15	Africa|hCoV-19/South Africa/R10569/2020|EPI ISL 490286|C.2|South Africa|2020-06-10	0.0003847802	Africa
Africa|hCoV-19/South Africa/KRISP-K001372/2020|EPI ISL 515857|B.1.1.52|South Africa|2020-07-15	Africa|hCoV-19/South Africa/R10569/2020|EPI ISL 490286|C.2|South Africa|2020-06-10	0.0004189866	Africa
Africa|hCoV-19/South Africa/KRISP-K001373/2020|EPI ISL 515858|B.1.1.273|South Africa|2020-07-17	Africa|hCoV-19/South Africa/R10569/2020|EPI ISL 490286|C.2|South Africa|2020-06-10	0.0004878283	Africa
Africa|hCoV-19/South Africa/KRISP-K001374/2020|EPI ISL 515859|B.1.1.273|South Africa|2020-07-16	Africa|hCoV-19/South Africa/R10569/2020|EPI ISL 490286|C.2|South Africa|2020-06-10	0.0004878521	Africa
Africa|hCoV-19/South Africa/KRISP-K001375/2020|EPI ISL 515860|B.1.1.273|South Africa|2020-07-16	Africa|hCoV-19/South Africa/R10569/2020|EPI ISL 490286|C.2|South Africa|2020-06-10	0.0005226604	Africa
Africa|hCoV-19/South Africa/KRISP-K001377/2020|EPI ISL 515862|B.1.1.206|South Africa|2020-07-16	Africa|hCoV-19/South Africa/R10569/2020|EPI ISL 490286|C.2|South Africa|2020-06-10	0.0003832429	Africa
Africa|hCoV-19/South Africa/KRISP-K001378/2020|EPI ISL 515863|B.1.1.117|South Africa|2020-07-17	Africa|hCoV-19/South Africa/R10569/2020|EPI ISL 490286|C.2|South Africa|2020-06-10	0.0003483953	Africa
Africa|hCoV-19/South Africa/KRISP-K001379/2020|EPI ISL 515864|B.1.1.206|South Africa|2020-07-09	Africa|hCoV-19/South Africa/R10569/2020|EPI ISL 490286|C.2|South Africa|2020-06-10	0.0004180920	Africa
Africa|hCoV-19/South Africa/KRISP-K001380/2020|EPI ISL 515865|B.1.1.206|South Africa|2020-07-19	Africa|hCoV-19/South Africa/R10569/2020|EPI ISL 490286|C.2|South Africa|2020-06-10	0.0004529534	Africa
Africa|hCoV-19/South Africa/KRISP-K001381/2020|EPI ISL 515866|C.1|South Africa|2020-07-19	Africa|hCoV-19/South Africa/R10569/2020|EPI ISL 490286|C.2|South Africa|2020-06-10	0.0004878819	Africa
Africa|hCoV-19/South Africa/KRISP-K001383/2020|EPI ISL 515867|B.1.1.206|South Africa|2020-07-17	Africa|hCoV-19/South Africa/R10569/2020|EPI ISL 490286|C.2|South Africa|2020-06-10	0.0005924657	Africa
Africa|hCoV-19/South Africa/KRISP-K001384/2020|EPI ISL 515868|B.1.1.206|South Africa|2020-07-17	Africa|hCoV-19/South Africa/R10569/2020|EPI ISL 490286|C.2|South Africa|2020-06-10	0.0005226840	Africa
Africa|hCoV-19/South Africa/KRISP-K001385/2020|EPI ISL 515869|B.1.1.206|South Africa|2020-07-09	Africa|hCoV-19/South Africa/R10569/2020|EPI ISL 490286|C.2|South Africa|2020-06-10	0.0003832429	Africa
Africa|hCoV-19/South Africa/KRISP-K001386/2020|EPI ISL 515870|C.1|South Africa|2020-07-17	Africa|hCoV-19/South Africa/R10569/2020|EPI ISL 490286|C.2|South Africa|2020-06-10	0.0003833024	Africa
Africa|hCoV-19/South Africa/KRISP-K001388/2020|EPI ISL 515872|B.1.1.62|South Africa|2020-07-18	Africa|hCoV-19/South Africa/R10569/2020|EPI ISL 490286|C.2|South Africa|2020-06-10	0.0004181398	Africa
Africa|hCoV-19/South Africa/KRISP-K001390/2020|EPI ISL 515874|B.1.140|South Africa|2020-07-20	Africa|hCoV-19/South Africa/R10569/2020|EPI ISL 490286|C.2|South Africa|2020-06-10	0.0006622737	Africa
Africa|hCoV-19/South Africa/KRISP-K001391/2020|EPI ISL 515875|C.9|South Africa|2020-07-18	Africa|hCoV-19/South Africa/R10569/2020|EPI ISL 490286|C.2|South Africa|2020-06-10	0.0003484024	Africa
Africa|hCoV-19/South Africa/KRISP-K001393/2020|EPI ISL 515877|B.1.1.206|South Africa|2020-07-16	Africa|hCoV-19/South Africa/R10569/2020|EPI ISL 490286|C.2|South Africa|2020-06-10	0.0004180919	Africa
Africa|hCoV-19/South Africa/KRISP-K001394/2020|EPI ISL 515878|B.1.1.273|South Africa|2020-07-18	Africa|hCoV-19/South Africa/R10569/2020|EPI ISL 490286|C.2|South Africa|2020-06-10	0.0004878061	Africa
Africa|hCoV-19/South Africa/KRISP-K001395/2020|EPI ISL 515879|B.1.1.273|South Africa|2020-07-19	Africa|hCoV-19/South Africa/R10569/2020|EPI ISL 490286|C.2|South Africa|2020-06-10	0.0005393015	Africa
Africa|hCoV-19/South Africa/KRISP-K001397/2020|EPI ISL 515880|C.9|South Africa|2020-07-18	Africa|hCoV-19/South Africa/R10569/2020|EPI ISL 490286|C.2|South Africa|2020-06-10	0.0003508840	Africa
Africa|hCoV-19/South Africa/KRISP-K001398/2020|EPI ISL 515881|B.1.1.206|South Africa|2020-07-18	Africa|hCoV-19/South Africa/R10569/2020|EPI ISL 490286|C.2|South Africa|2020-06-10	0.0005227076	Africa
Africa|hCoV-19/South Africa/KRISP-K001399/2020|EPI ISL 515882|B.1.1.206|South Africa|2020-07-18	Africa|hCoV-19/South Africa/R10569/2020|EPI ISL 490286|C.2|South Africa|2020-06-10	0.0003832523	Africa
Africa|hCoV-19/South Africa/KRISP-K001400/2020|EPI ISL 515883|B.1.106|South Africa|2020-07-17	Africa|hCoV-19/South Africa/R10569/2020|EPI ISL 490286|C.2|South Africa|2020-06-10	0.0005226968	Africa
Africa|hCoV-19/South Africa/KRISP-K001402/2020|EPI ISL 515885|B.1.1.206|South Africa|2020-07-18	Africa|hCoV-19/South Africa/R10569/2020|EPI ISL 490286|C.2|South Africa|2020-06-10	0.0004529850	Africa
Africa|hCoV-19/South Africa/KRISP-K001403/2020|EPI ISL 515886|B.1.1.206|South Africa|2020-07-18	Africa|hCoV-19/South Africa/R10569/2020|EPI ISL 490286|C.2|South Africa|2020-06-10	0.0004181210	Africa
Africa|hCoV-19/South Africa/KRISP-K001405/2020|EPI ISL 515888|B.1.1.206|South Africa|2020-07-18	Africa|hCoV-19/South Africa/R10569/2020|EPI ISL 490286|C.2|South Africa|2020-06-10	0.0004181021	Africa
Africa|hCoV-19/South Africa/KRISP-K001407/2020|EPI ISL 515890|C.9|South Africa|2020-07-18	Africa|hCoV-19/South Africa/R10569/2020|EPI ISL 490286|C.2|South Africa|2020-06-10	0.0003845366	Africa
Africa|hCoV-19/South Africa/KRISP-K001408/2020|EPI ISL 515891|B.1.1.206|South Africa|2020-07-18	Africa|hCoV-19/South Africa/R10569/2020|EPI ISL 490286|C.2|South Africa|2020-06-10	0.0004181210	Africa
Africa|hCoV-19/South Africa/KRISP-K001409/2020|EPI ISL 515892|B.1.1.273|South Africa|2020-07-17	Africa|hCoV-19/South Africa/R10569/2020|EPI ISL 490286|C.2|South Africa|2020-06-10	0.0005575686	Africa
Africa|hCoV-19/South Africa/KRISP-K001410/2020|EPI ISL 515893|C.1|South Africa|2020-07-17	Africa|hCoV-19/South Africa/R10569/2020|EPI ISL 490286|C.2|South Africa|2020-06-10	0.0003135774	Africa
Africa|hCoV-19/South Africa/KRISP-K002162/2020|EPI ISL 515568|H.1|South Africa|2020-07-08	Africa|hCoV-19/South Africa/R10569/2020|EPI ISL 490286|C.2|South Africa|2020-06-10	0.0004181209	Africa
Africa|hCoV-19/South Africa/KRISP-K002163/2020|EPI ISL 515569|B.1.1.206|South Africa|2020-07-22	Africa|hCoV-19/South Africa/R10569/2020|EPI ISL 490286|C.2|South Africa|2020-06-10	0.0004181108	Africa
Africa|hCoV-19/South Africa/KRISP-K002165/2020|EPI ISL 515571|B.1.1.206|South Africa|2020-07-22	Africa|hCoV-19/South Africa/R10569/2020|EPI ISL 490286|C.2|South Africa|2020-06-10	0.0004538913	Africa
Africa|hCoV-19/South Africa/KRISP-K002168/2020|EPI ISL 515572|B.1.1|South Africa|2020-07-01	Africa|hCoV-19/South Africa/R10569/2020|EPI ISL 490286|C.2|South Africa|2020-06-10	0.0003621978	Africa
Africa|hCoV-19/South Africa/KRISP-K002171/2020|EPI ISL 515573|H.1|South Africa|2020-07-08	Africa|hCoV-19/South Africa/R10569/2020|EPI ISL 490286|C.2|South Africa|2020-06-10	0.0003832697	Africa
Africa|hCoV-19/South Africa/KRISP-K002172/2020|EPI ISL 515574|B.1|South Africa|2020-07-08	Africa|hCoV-19/South Africa/R10569/2020|EPI ISL 490286|C.2|South Africa|2020-06-10	0.0006625925	Africa
Africa|hCoV-19/South Africa/KRISP-K002173/2020|EPI ISL 515575|B.1.1.206|South Africa|2020-07-08	Africa|hCoV-19/South Africa/R10569/2020|EPI ISL 490286|C.2|South Africa|2020-06-10	0.0005227183	Africa
Africa|hCoV-19/South Africa/KRISP-K002174/2020|EPI ISL 515576|B.1.1.206|South Africa|2020-07-09	Africa|hCoV-19/South Africa/R10569/2020|EPI ISL 490286|C.2|South Africa|2020-06-10	0.0003838981	Africa
Africa|hCoV-19/South Africa/KRISP-K002175/2020|EPI ISL 515577|B.1.1.57|South Africa|2020-07-09	Africa|hCoV-19/South Africa/R10569/2020|EPI ISL 490286|C.2|South Africa|2020-06-10	0.0003508554	Africa
Africa|hCoV-19/South Africa/KRISP-K002176/2020|EPI ISL 515578|B.1.1.206|South Africa|2020-06-29	Africa|hCoV-19/South Africa/R10569/2020|EPI ISL 490286|C.2|South Africa|2020-06-10	0.0003215579	Africa
Africa|hCoV-19/South Africa/KRISP-K002177/2020|EPI ISL 515579|B.1.1.57|South Africa|2020-07-09	Africa|hCoV-19/South Africa/R10569/2020|EPI ISL 490286|C.2|South Africa|2020-06-10	0.0003510404	Africa
Africa|hCoV-19/South Africa/KRISP-K002179/2020|EPI ISL 515580|B.1.1.273|South Africa|2020-07-08	Africa|hCoV-19/South Africa/R10569/2020|EPI ISL 490286|C.2|South Africa|2020-06-10	0.0004181212	Africa
Africa|hCoV-19/South Africa/KRISP-K002182/2020|EPI ISL 515581|B.1.1|South Africa|2020-07-08	Africa|hCoV-19/South Africa/R10569/2020|EPI ISL 490286|C.2|South Africa|2020-06-10	0.0004590186	Africa
Africa|hCoV-19/South Africa/KRISP-K002183/2020|EPI ISL 515582|B.1.1.206|South Africa|2020-07-09	Africa|hCoV-19/South Africa/R10569/2020|EPI ISL 490286|C.2|South Africa|2020-06-10	0.0005227185	Africa
Africa|hCoV-19/South Africa/KRISP-K002185/2020|EPI ISL 515584|B.1.1.84|South Africa|2020-06-30	Africa|hCoV-19/South Africa/R10569/2020|EPI ISL 490286|C.2|South Africa|2020-06-10	0.0003484039	Africa
Africa|hCoV-19/South Africa/KRISP-K002186/2020|EPI ISL 515585|B.1.1.84|South Africa|2020-06-30	Africa|hCoV-19/South Africa/R10569/2020|EPI ISL 490286|C.2|South Africa|2020-06-10	0.0004529422	Africa
Africa|hCoV-19/South Africa/KRISP-K002187/2020|EPI ISL 515586|B.1.1.273|South Africa|2020-07-08	Africa|hCoV-19/South Africa/R10569/2020|EPI ISL 490286|C.2|South Africa|2020-06-10	0.0004529534	Africa
Africa|hCoV-19/South Africa/KRISP-K002188/2020|EPI ISL 515587|B.1.5|South Africa|2020-07-08	Africa|hCoV-19/South Africa/R10569/2020|EPI ISL 490286|C.2|South Africa|2020-06-10	0.0003868640	Africa
Africa|hCoV-19/South Africa/KRISP-K002189/2020|EPI ISL 515588|B.1.5|South Africa|2020-07-08	Africa|hCoV-19/South Africa/R10569/2020|EPI ISL 490286|C.2|South Africa|2020-06-10	0.0004190028	Africa
Africa|hCoV-19/South Africa/KRISP-K002190/2020|EPI ISL 515589|B.1.1.62|South Africa|2020-07-14	Africa|hCoV-19/South Africa/R10569/2020|EPI ISL 490286|C.2|South Africa|2020-06-10	0.0003832776	Africa
Africa|hCoV-19/South Africa/KRISP-K002191/2020|EPI ISL 515590|B.1.5|South Africa|2020-07-06	Africa|hCoV-19/South Africa/R10569/2020|EPI ISL 490286|C.2|South Africa|2020-06-10	0.0004208288	Africa
Africa|hCoV-19/South Africa/KRISP-K002194/2020|EPI ISL 515592|B.1.1.40|South Africa|2020-07-16	Africa|hCoV-19/South Africa/R10569/2020|EPI ISL 490286|C.2|South Africa|2020-06-10	0.0005226474	Africa
Africa|hCoV-19/South Africa/KRISP-K002195/2020|EPI ISL 515593|C.1|South Africa|2020-07-10	Africa|hCoV-19/South Africa/R10569/2020|EPI ISL 490286|C.2|South Africa|2020-06-10	0.0002787656	Africa
Africa|hCoV-19/South Africa/KRISP-K002196/2020|EPI ISL 515594|B.1.1.273|South Africa|2020-07-05	Africa|hCoV-19/South Africa/R10569/2020|EPI ISL 490286|C.2|South Africa|2020-06-10	0.0004529535	Africa
Africa|hCoV-19/South Africa/KRISP-K002197/2020|EPI ISL 515595|B.1.1.206|South Africa|2020-07-13	Africa|hCoV-19/South Africa/R10569/2020|EPI ISL 490286|C.2|South Africa|2020-06-10	0.0004366214	Africa
Africa|hCoV-19/South Africa/KRISP-K002198/2020|EPI ISL 515596|B.1.5|South Africa|2020-07-17	Africa|hCoV-19/South Africa/R10569/2020|EPI ISL 490286|C.2|South Africa|2020-06-10	0.0005577314	Africa
Africa|hCoV-19/South Africa/KRISP-K002199/2020|EPI ISL 515597|B.1.140|South Africa|2020-07-14	Africa|hCoV-19/South Africa/R10569/2020|EPI ISL 490286|C.2|South Africa|2020-06-10	0.0005576325	Africa
Africa|hCoV-19/South Africa/KRISP-K002200/2020|EPI ISL 515598|B.1.144|South Africa|2020-07-01	Africa|hCoV-19/South Africa/R10569/2020|EPI ISL 490286|C.2|South Africa|2020-06-10	0.0002901447	Africa
Africa|hCoV-19/South Africa/KRISP-K002201/2020|EPI ISL 515599|B.1.106|South Africa|2020-07-01	Africa|hCoV-19/South Africa/R10569/2020|EPI ISL 490286|C.2|South Africa|2020-06-10	0.0005606800	Africa
Africa|hCoV-19/South Africa/KRISP-K002202/2020|EPI ISL 515600|B.1.140|South Africa|2020-07-16	Africa|hCoV-19/South Africa/R10569/2020|EPI ISL 490286|C.2|South Africa|2020-06-10	0.0005576324	Africa
Africa|hCoV-19/South Africa/KRISP-K002203/2020|EPI ISL 515601|B.1.140|South Africa|2020-07-09	Africa|hCoV-19/South Africa/R10569/2020|EPI ISL 490286|C.2|South Africa|2020-06-10	0.0006273781	Africa
Africa|hCoV-19/South Africa/KRISP-K002204/2020|EPI ISL 515602|B.1.1.273|South Africa|2020-07-18	Africa|hCoV-19/South Africa/R10569/2020|EPI ISL 490286|C.2|South Africa|2020-06-10	0.0004529534	Africa
Africa|hCoV-19/South Africa/KRISP-K002205/2020|EPI ISL 515603|B.1.106|South Africa|2020-07-16	Africa|hCoV-19/South Africa/R10569/2020|EPI ISL 490286|C.2|South Africa|2020-06-10	0.0006971136	Africa
Africa|hCoV-19/South Africa/KRISP-K002206/2020|EPI ISL 515604|B.1.1.273|South Africa|2020-07-17	Africa|hCoV-19/South Africa/R10569/2020|EPI ISL 490286|C.2|South Africa|2020-06-10	0.0004878182	Africa
Africa|hCoV-19/South Africa/KRISP-K002209/2020|EPI ISL 515606|B.1.140|South Africa|2020-07-24	Africa|hCoV-19/South Africa/R10569/2020|EPI ISL 490286|C.2|South Africa|2020-06-10	0.0008367778	Africa
Africa|hCoV-19/South Africa/KRISP-K002210/2020|EPI ISL 515607|B.1.1.117|South Africa|2020-07-24	Africa|hCoV-19/South Africa/R10569/2020|EPI ISL 490286|C.2|South Africa|2020-06-10	0.0004532785	Africa
Africa|hCoV-19/South Africa/KRISP-K002211/2020|EPI ISL 515608|B.1.140|South Africa|2020-07-08	Africa|hCoV-19/South Africa/R10569/2020|EPI ISL 490286|C.2|South Africa|2020-06-10	0.0006307701	Africa
Africa|hCoV-19/South Africa/KRISP-K002213/2020|EPI ISL 515610|C.1|South Africa|2020-07-30	Africa|hCoV-19/South Africa/R10569/2020|EPI ISL 490286|C.2|South Africa|2020-06-10	0.0002439456	Africa
Africa|hCoV-19/South Africa/KRISP-K002214/2020|EPI ISL 515611|B.1.1.117|South Africa|2020-07-30	Africa|hCoV-19/South Africa/R10569/2020|EPI ISL 490286|C.2|South Africa|2020-06-10	0.0003504376	Africa
Africa|hCoV-19/South Africa/KRISP-K002215/2020|EPI ISL 515612|B.1.1.206|South Africa|2020-07-30	Africa|hCoV-19/South Africa/R10569/2020|EPI ISL 490286|C.2|South Africa|2020-06-10	0.0004529834	Africa
Africa|hCoV-19/South Africa/KRISP-K002216/2020|EPI ISL 515613|B.1.1.206|South Africa|2020-07-18	Africa|hCoV-19/South Africa/R10569/2020|EPI ISL 490286|C.2|South Africa|2020-06-10	0.0004534274	Africa
Africa|hCoV-19/South Africa/KRISP-K002217/2020|EPI ISL 515614|B.1.144|South Africa|2020-07-18	Africa|hCoV-19/South Africa/R10569/2020|EPI ISL 490286|C.2|South Africa|2020-06-10	0.0002841480	Africa
Africa|hCoV-19/South Africa/KRISP-K002218/2020|EPI ISL 515615|B.1.1.206|South Africa|2020-07-17	Africa|hCoV-19/South Africa/R10569/2020|EPI ISL 490286|C.2|South Africa|2020-06-10	0.0005593337	Africa
Africa|hCoV-19/South Africa/KRISP-K002219/2020|EPI ISL 515616|H.1|South Africa|2020-07-21	Africa|hCoV-19/South Africa/R10569/2020|EPI ISL 490286|C.2|South Africa|2020-06-10	0.0004181355	Africa
Africa|hCoV-19/South Africa/KRISP-K002220/2020|EPI ISL 515617|B.1.144|South Africa|2020-07-13	Africa|hCoV-19/South Africa/R10569/2020|EPI ISL 490286|C.2|South Africa|2020-06-10	0.0004274179	Africa
Africa|hCoV-19/South Africa/KRISP-K002221/2020|EPI ISL 515618|B.1.1.206|South Africa|2020-07-20	Africa|hCoV-19/South Africa/R10569/2020|EPI ISL 490286|C.2|South Africa|2020-06-10	0.0003965164	Africa
Africa|hCoV-19/South Africa/KRISP-K002222/2020|EPI ISL 515619|B.1.106|South Africa|2020-07-21	Africa|hCoV-19/South Africa/R10569/2020|EPI ISL 490286|C.2|South Africa|2020-06-10	0.0004181313	Africa
Africa|hCoV-19/South Africa/KRISP-K002223/2020|EPI ISL 515620|C.1|South Africa|2020-07-21	Africa|hCoV-19/South Africa/R10569/2020|EPI ISL 490286|C.2|South Africa|2020-06-10	0.0003165880	Africa
Africa|hCoV-19/South Africa/KRISP-K002225/2020|EPI ISL 515621|B.1.1.206|South Africa|2020-07-21	Africa|hCoV-19/South Africa/R10569/2020|EPI ISL 490286|C.2|South Africa|2020-06-10	0.0004663616	Africa
Africa|hCoV-19/South Africa/KRISP-K002226/2020|EPI ISL 515622|B.1.1.254|South Africa|2020-07-21	Africa|hCoV-19/South Africa/R10569/2020|EPI ISL 490286|C.2|South Africa|2020-06-10	0.0003832604	Africa
Africa|hCoV-19/South Africa/KRISP-K002227/2020|EPI ISL 515623|B.1.237|South Africa|2020-07-21	Africa|hCoV-19/South Africa/R10569/2020|EPI ISL 490286|C.2|South Africa|2020-06-10	0.0005924825	Africa
Africa|hCoV-19/South Africa/KRISP-K002228/2020|EPI ISL 515624|B.1.5|South Africa|2020-07-20	Africa|hCoV-19/South Africa/R10569/2020|EPI ISL 490286|C.2|South Africa|2020-06-10	0.0003596929	Africa
Africa|hCoV-19/South Africa/KRISP-K002229/2020|EPI ISL 515625|B.1.1.206|South Africa|2020-07-21	Africa|hCoV-19/South Africa/R10569/2020|EPI ISL 490286|C.2|South Africa|2020-06-10	0.0005258160	Africa
Africa|hCoV-19/South Africa/KRISP-K002230/2020|EPI ISL 515626|C.1|South Africa|2020-07-21	Africa|hCoV-19/South Africa/R10569/2020|EPI ISL 490286|C.2|South Africa|2020-06-10	0.0002828681	Africa
Africa|hCoV-19/South Africa/KRISP-K002231/2020|EPI ISL 515627|B.1.1|South Africa|2020-07-18	Africa|hCoV-19/South Africa/R10569/2020|EPI ISL 490286|C.2|South Africa|2020-06-10	0.0003484112	Africa
Africa|hCoV-19/South Africa/KRISP-K002234/2020|EPI ISL 515628|C.1|South Africa|2020-07-21	Africa|hCoV-19/South Africa/R10569/2020|EPI ISL 490286|C.2|South Africa|2020-06-10	0.0002438663	Africa
Africa|hCoV-19/South Africa/KRISP-K002237/2020|EPI ISL 515629|C.1|South Africa|2020-07-20	Africa|hCoV-19/South Africa/R10569/2020|EPI ISL 490286|C.2|South Africa|2020-06-10	0.0002466995	Africa
Africa|hCoV-19/South Africa/KRISP-K002238/2020|EPI ISL 515630|B.1.1|South Africa|2020-07-20	Africa|hCoV-19/South Africa/R10569/2020|EPI ISL 490286|C.2|South Africa|2020-06-10	0.0003943741	Africa
Africa|hCoV-19/South Africa/KRISP-K002239/2020|EPI ISL 515631|B.1.1.206|South Africa|2020-07-20	Africa|hCoV-19/South Africa/R10569/2020|EPI ISL 490286|C.2|South Africa|2020-06-10	0.0004529643	Africa
Africa|hCoV-19/South Africa/KRISP-K002242/2020|EPI ISL 515633|B.1.5|South Africa|2020-07-21	Africa|hCoV-19/South Africa/R10569/2020|EPI ISL 490286|C.2|South Africa|2020-06-10	0.0005936969	Africa
Africa|hCoV-19/South Africa/KRISP-K002243/2020|EPI ISL 515634|B.1.1.34|South Africa|2020-07-21	Africa|hCoV-19/South Africa/R10569/2020|EPI ISL 490286|C.2|South Africa|2020-06-10	0.0005226713	Africa
Africa|hCoV-19/South Africa/KRISP-K002244/2020|EPI ISL 515635|B.1.106|South Africa|2020-07-20	Africa|hCoV-19/South Africa/R10569/2020|EPI ISL 490286|C.2|South Africa|2020-06-10	0.0005240662	Africa
Africa|hCoV-19/South Africa/KRISP-K002249/2020|EPI ISL 515636|B.1.1|South Africa|2020-07-21	Africa|hCoV-19/South Africa/R10569/2020|EPI ISL 490286|C.2|South Africa|2020-06-10	0.0004571577	Africa
Africa|hCoV-19/South Africa/KRISP-K002251/2020|EPI ISL 515638|B.1.1|South Africa|2020-07-21	Africa|hCoV-19/South Africa/R10569/2020|EPI ISL 490286|C.2|South Africa|2020-06-10	0.0003485739	Africa
Africa|hCoV-19/South Africa/KRISP-K002253/2020|EPI ISL 515639|B.1.1.117|South Africa|2020-07-21	Africa|hCoV-19/South Africa/R10569/2020|EPI ISL 490286|C.2|South Africa|2020-06-10	0.0004181108	Africa
Africa|hCoV-19/South Africa/KRISP-K002255/2020|EPI ISL 515640|B.1.1|South Africa|2020-07-21	Africa|hCoV-19/South Africa/R10569/2020|EPI ISL 490286|C.2|South Africa|2020-06-10	0.0003839210	Africa
Africa|hCoV-19/South Africa/KRISP-K002256/2020|EPI ISL 515641|B.1.1.56|South Africa|2020-07-21	Africa|hCoV-19/South Africa/R10569/2020|EPI ISL 490286|C.2|South Africa|2020-06-10	0.0005227185	Africa
Africa|hCoV-19/South Africa/KRISP-K002257/2020|EPI ISL 515642|B.1.1.206|South Africa|2020-07-19	Africa|hCoV-19/South Africa/R10569/2020|EPI ISL 490286|C.2|South Africa|2020-06-10	0.0005226948	Africa
Africa|hCoV-19/South Africa/KRISP-K002258/2020|EPI ISL 515643|B.1.1.206|South Africa|2020-07-18	Africa|hCoV-19/South Africa/R10569/2020|EPI ISL 490286|C.2|South Africa|2020-06-10	0.0003483954	Africa
Africa|hCoV-19/South Africa/KRISP-K002259/2020|EPI ISL 515644|C.1|South Africa|2020-07-18	Africa|hCoV-19/South Africa/R10569/2020|EPI ISL 490286|C.2|South Africa|2020-06-10	0.0002438664	Africa
Africa|hCoV-19/South Africa/KRISP-K002260/2020|EPI ISL 515645|B.1.5|South Africa|2020-07-16	Africa|hCoV-19/South Africa/R10569/2020|EPI ISL 490286|C.2|South Africa|2020-06-10	0.0005576211	Africa
Africa|hCoV-19/South Africa/KRISP-K002263/2020|EPI ISL 515646|B.1.1.206|South Africa|2020-07-19	Africa|hCoV-19/South Africa/R10569/2020|EPI ISL 490286|C.2|South Africa|2020-06-10	0.0005236801	Africa
Africa|hCoV-19/South Africa/KRISP-K002264/2020|EPI ISL 515647|B.1.1.206|South Africa|2020-07-19	Africa|hCoV-19/South Africa/R10569/2020|EPI ISL 490286|C.2|South Africa|2020-06-10	0.0004181109	Africa
Africa|hCoV-19/South Africa/KRISP-K002265/2020|EPI ISL 515648|B.1.1.62|South Africa|2020-07-20	Africa|hCoV-19/South Africa/R10569/2020|EPI ISL 490286|C.2|South Africa|2020-06-10	0.0004243191	Africa
Africa|hCoV-19/South Africa/KRISP-K002266/2020|EPI ISL 515649|H.1|South Africa|2020-07-20	Africa|hCoV-19/South Africa/R10569/2020|EPI ISL 490286|C.2|South Africa|2020-06-10	0.0004533737	Africa
Africa|hCoV-19/South Africa/KRISP-K002268/2020|EPI ISL 515650|C.1|South Africa|2020-07-20	Africa|hCoV-19/South Africa/R10569/2020|EPI ISL 490286|C.2|South Africa|2020-06-10	0.0002438664	Africa
Africa|hCoV-19/South Africa/KRISP-K002269/2020|EPI ISL 515651|B.1.1.1|South Africa|2020-07-21	Africa|hCoV-19/South Africa/R10569/2020|EPI ISL 490286|C.2|South Africa|2020-06-10	0.0002438664	Africa
Africa|hCoV-19/South Africa/KRISP-K002270/2020|EPI ISL 515652|B.1.1.206|South Africa|2020-07-20	Africa|hCoV-19/South Africa/R10569/2020|EPI ISL 490286|C.2|South Africa|2020-06-10	0.0004192163	Africa
Africa|hCoV-19/South Africa/KRISP-K002271/2020|EPI ISL 515653|B.1.1.206|South Africa|2020-07-19	Africa|hCoV-19/South Africa/R10569/2020|EPI ISL 490286|C.2|South Africa|2020-06-10	0.0003483954	Africa
Africa|hCoV-19/South Africa/KRISP-K002273/2020|EPI ISL 515654|C.1|South Africa|2020-07-21	Africa|hCoV-19/South Africa/R10569/2020|EPI ISL 490286|C.2|South Africa|2020-06-10	0.0003135555	Africa
Africa|hCoV-19/South Africa/KRISP-K002274/2020|EPI ISL 515655|B.1.1.206|South Africa|2020-07-21	Africa|hCoV-19/South Africa/R10569/2020|EPI ISL 490286|C.2|South Africa|2020-06-10	0.0004529534	Africa
Africa|hCoV-19/South Africa/KRISP-K002278/2020|EPI ISL 515658|B.1.1.206|South Africa|2020-07-21	Africa|hCoV-19/South Africa/R10569/2020|EPI ISL 490286|C.2|South Africa|2020-06-10	0.0005227076	Africa
Africa|hCoV-19/South Africa/KRISP-K002279/2020|EPI ISL 515659|B.1.1.206|South Africa|2020-07-21	Africa|hCoV-19/South Africa/R10569/2020|EPI ISL 490286|C.2|South Africa|2020-06-10	0.0005227076	Africa
Africa|hCoV-19/South Africa/KRISP-K002280/2020|EPI ISL 515660|C.1|South Africa|2020-07-21	Africa|hCoV-19/South Africa/R10569/2020|EPI ISL 490286|C.2|South Africa|2020-06-10	0.0002787297	Africa
Africa|hCoV-19/South Africa/KRISP-K002281/2020|EPI ISL 515661|B.1.1.1|South Africa|2020-07-21	Africa|hCoV-19/South Africa/R10569/2020|EPI ISL 490286|C.2|South Africa|2020-06-10	0.0001741752	Africa
Africa|hCoV-19/South Africa/KRISP-K002282/2020|EPI ISL 515662|C.2|South Africa|2020-07-21	Africa|hCoV-19/South Africa/R10569/2020|EPI ISL 490286|C.2|South Africa|2020-06-10	0.0002090051	Africa
Africa|hCoV-19/South Africa/KRISP-K002283/2020|EPI ISL 515663|B.1.1.206|South Africa|2020-07-12	Africa|hCoV-19/South Africa/R10569/2020|EPI ISL 490286|C.2|South Africa|2020-06-10	0.0003524676	Africa
Africa|hCoV-19/South Africa/KRISP-K002284/2020|EPI ISL 515664|B.1.1.206|South Africa|2020-07-21	Africa|hCoV-19/South Africa/R10569/2020|EPI ISL 490286|C.2|South Africa|2020-06-10	0.0006139935	Africa
Africa|hCoV-19/South Africa/KRISP-K002287/2020|EPI ISL 515665|B.1.1.206|South Africa|2020-07-19	Africa|hCoV-19/South Africa/R10569/2020|EPI ISL 490286|C.2|South Africa|2020-06-10	0.0004529742	Africa
Africa|hCoV-19/South Africa/KRISP-K002288/2020|EPI ISL 515666|B.1.1.206|South Africa|2020-07-21	Africa|hCoV-19/South Africa/R10569/2020|EPI ISL 490286|C.2|South Africa|2020-06-10	0.0005226475	Africa
Africa|hCoV-19/South Africa/KRISP-K002289/2020|EPI ISL 515667|B.1.1.34|South Africa|2020-07-20	Africa|hCoV-19/South Africa/R10569/2020|EPI ISL 490286|C.2|South Africa|2020-06-10	0.0004217886	Africa
Africa|hCoV-19/South Africa/KRISP-K002290/2020|EPI ISL 515668|B.1.1.206|South Africa|2020-07-23	Africa|hCoV-19/South Africa/R10569/2020|EPI ISL 490286|C.2|South Africa|2020-06-10	0.0004181109	Africa
Africa|hCoV-19/South Africa/KRISP-K002291/2020|EPI ISL 515669|C.1|South Africa|2020-07-22	Africa|hCoV-19/South Africa/R10569/2020|EPI ISL 490286|C.2|South Africa|2020-06-10	0.0004533128	Africa
Africa|hCoV-19/South Africa/KRISP-K002292/2020|EPI ISL 515670|B.1.1.206|South Africa|2020-07-22	Africa|hCoV-19/South Africa/R10569/2020|EPI ISL 490286|C.2|South Africa|2020-06-10	0.0003891491	Africa
Africa|hCoV-19/South Africa/KRISP-K002293/2020|EPI ISL 515671|C.1|South Africa|2020-07-23	Africa|hCoV-19/South Africa/R10569/2020|EPI ISL 490286|C.2|South Africa|2020-06-10	0.0003484023	Africa
Africa|hCoV-19/South Africa/KRISP-K002295/2020|EPI ISL 515672|B.1.1.206|South Africa|2020-07-23	Africa|hCoV-19/South Africa/R10569/2020|EPI ISL 490286|C.2|South Africa|2020-06-10	0.0004181021	Africa
Africa|hCoV-19/South Africa/KRISP-K002296/2020|EPI ISL 515673|B.1.1.206|South Africa|2020-07-21	Africa|hCoV-19/South Africa/R10569/2020|EPI ISL 490286|C.2|South Africa|2020-06-10	0.0002918349	Africa
Africa|hCoV-19/South Africa/KRISP-K002297/2020|EPI ISL 515674|C.6|South Africa|2020-07-20	Africa|hCoV-19/South Africa/R10569/2020|EPI ISL 490286|C.2|South Africa|2020-06-10	0.0003486017	Africa
Africa|hCoV-19/South Africa/KRISP-K002298/2020|EPI ISL 515675|B.1.1.206|South Africa|2020-07-23	Africa|hCoV-19/South Africa/R10569/2020|EPI ISL 490286|C.2|South Africa|2020-06-10	0.0003488816	Africa
Africa|hCoV-19/South Africa/KRISP-K002299/2020|EPI ISL 515676|H.1|South Africa|2020-07-22	Africa|hCoV-19/South Africa/R10569/2020|EPI ISL 490286|C.2|South Africa|2020-06-10	0.0004181399	Africa
Africa|hCoV-19/South Africa/KRISP-K002300/2020|EPI ISL 515677|C.1|South Africa|2020-07-21	Africa|hCoV-19/South Africa/R10569/2020|EPI ISL 490286|C.2|South Africa|2020-06-10	0.0004572134	Africa
Africa|hCoV-19/South Africa/KRISP-K002301/2020|EPI ISL 515678|B.1.1.206|South Africa|2020-07-22	Africa|hCoV-19/South Africa/R10569/2020|EPI ISL 490286|C.2|South Africa|2020-06-10	0.0004529534	Africa
Africa|hCoV-19/South Africa/KRISP-K002303/2020|EPI ISL 515680|C.1|South Africa|2020-07-23	Africa|hCoV-19/South Africa/R10569/2020|EPI ISL 490286|C.2|South Africa|2020-06-10	0.0003484264	Africa
Africa|hCoV-19/South Africa/KRISP-K002304/2020|EPI ISL 515681|C.1|South Africa|2020-07-23	Africa|hCoV-19/South Africa/R10569/2020|EPI ISL 490286|C.2|South Africa|2020-06-10	0.0003484022	Africa
Africa|hCoV-19/South Africa/KRISP-K002306/2020|EPI ISL 515682|B.1.1.206|South Africa|2020-07-21	Africa|hCoV-19/South Africa/R10569/2020|EPI ISL 490286|C.2|South Africa|2020-06-10	0.0006272754	Africa
Africa|hCoV-19/South Africa/KRISP-K002307/2020|EPI ISL 515683|B.1.1.206|South Africa|2020-07-23	Africa|hCoV-19/South Africa/R10569/2020|EPI ISL 490286|C.2|South Africa|2020-06-10	0.0004878062	Africa
Africa|hCoV-19/South Africa/KRISP-K002308/2020|EPI ISL 515684|B.1.1.206|South Africa|2020-07-22	Africa|hCoV-19/South Africa/R10569/2020|EPI ISL 490286|C.2|South Africa|2020-06-10	0.0004181210	Africa
Africa|hCoV-19/South Africa/KRISP-K002309/2020|EPI ISL 515685|B.1.1|South Africa|2020-07-23	Africa|hCoV-19/South Africa/R10569/2020|EPI ISL 490286|C.2|South Africa|2020-06-10	0.0003839424	Africa
Africa|hCoV-19/South Africa/KRISP-K002310/2020|EPI ISL 515686|B.1.1.206|South Africa|2020-07-23	Africa|hCoV-19/South Africa/R10569/2020|EPI ISL 490286|C.2|South Africa|2020-06-10	0.0005589043	Africa
Africa|hCoV-19/South Africa/KRISP-K002311/2020|EPI ISL 515687|C.9|South Africa|2020-07-22	Africa|hCoV-19/South Africa/R10569/2020|EPI ISL 490286|C.2|South Africa|2020-06-10	0.0003484336	Africa
Africa|hCoV-19/South Africa/KRISP-K002312/2020|EPI ISL 515688|B.1.1.206|South Africa|2020-07-22	Africa|hCoV-19/South Africa/R10569/2020|EPI ISL 490286|C.2|South Africa|2020-06-10	0.0004529645	Africa
Africa|hCoV-19/South Africa/KRISP-K002313/2020|EPI ISL 515689|B.1.140|South Africa|2020-07-22	Africa|hCoV-19/South Africa/R10569/2020|EPI ISL 490286|C.2|South Africa|2020-06-10	0.0007320020	Africa
Africa|hCoV-19/South Africa/KRISP-K002314/2020|EPI ISL 515690|B.1.5|South Africa|2020-07-22	Africa|hCoV-19/South Africa/R10569/2020|EPI ISL 490286|C.2|South Africa|2020-06-10	0.0005611799	Africa
Africa|hCoV-19/South Africa/KRISP-K002315/2020|EPI ISL 515691|B.1.5|South Africa|2020-07-22	Africa|hCoV-19/South Africa/R10569/2020|EPI ISL 490286|C.2|South Africa|2020-06-10	0.0006273782	Africa
Africa|hCoV-19/South Africa/KRISP-K002316/2020|EPI ISL 515692|B.1.1.206|South Africa|2020-07-22	Africa|hCoV-19/South Africa/R10569/2020|EPI ISL 490286|C.2|South Africa|2020-06-10	0.0004536422	Africa
Africa|hCoV-19/South Africa/KRISP-K002318/2020|EPI ISL 515694|B.1.1.206|South Africa|2020-07-22	Africa|hCoV-19/South Africa/R10569/2020|EPI ISL 490286|C.2|South Africa|2020-06-10	0.0005226946	Africa
Africa|hCoV-19/South Africa/KRISP-K002319/2020|EPI ISL 515695|H.1|South Africa|2020-07-22	Africa|hCoV-19/South Africa/R10569/2020|EPI ISL 490286|C.2|South Africa|2020-06-10	0.0003910619	Africa
Africa|hCoV-19/South Africa/KRISP-K002320/2020|EPI ISL 515696|B.1.5|South Africa|2020-07-22	Africa|hCoV-19/South Africa/R10569/2020|EPI ISL 490286|C.2|South Africa|2020-06-10	0.0005576208	Africa
Africa|hCoV-19/South Africa/KRISP-K002321/2020|EPI ISL 515697|B.1.1.273|South Africa|2020-07-22	Africa|hCoV-19/South Africa/R10569/2020|EPI ISL 490286|C.2|South Africa|2020-06-10	0.0005575549	Africa
Africa|hCoV-19/South Africa/KRISP-K002322/2020|EPI ISL 515698|B.1.5|South Africa|2020-07-22	Africa|hCoV-19/South Africa/R10569/2020|EPI ISL 490286|C.2|South Africa|2020-06-10	0.0003832789	Africa
Africa|hCoV-19/South Africa/KRISP-K002323/2020|EPI ISL 515699|B.1.1.206|South Africa|2020-07-23	Africa|hCoV-19/South Africa/R10569/2020|EPI ISL 490286|C.2|South Africa|2020-06-10	0.0004181124	Africa
Africa|hCoV-19/South Africa/KRISP-K002325/2020|EPI ISL 515701|B.1.1.206|South Africa|2020-07-22	Africa|hCoV-19/South Africa/R10569/2020|EPI ISL 490286|C.2|South Africa|2020-06-10	0.0006274018	Africa
Africa|hCoV-19/South Africa/KRISP-K002326/2020|EPI ISL 515702|B.1.1.206|South Africa|2020-07-22	Africa|hCoV-19/South Africa/R10569/2020|EPI ISL 490286|C.2|South Africa|2020-06-10	0.0006622850	Africa
Africa|hCoV-19/South Africa/KRISP-K002327/2020|EPI ISL 515703|B.1.1.206|South Africa|2020-07-14	Africa|hCoV-19/South Africa/R10569/2020|EPI ISL 490286|C.2|South Africa|2020-06-10	0.0004529739	Africa
Africa|hCoV-19/South Africa/KRISP-K002329/2020|EPI ISL 515705|B.1.1.10|South Africa|2020-07-22	Africa|hCoV-19/South Africa/R10569/2020|EPI ISL 490286|C.2|South Africa|2020-06-10	0.0003484111	Africa
Africa|hCoV-19/South Africa/KRISP-K002331/2020|EPI ISL 515706|H.1|South Africa|2020-07-22	Africa|hCoV-19/South Africa/R10569/2020|EPI ISL 490286|C.2|South Africa|2020-06-10	0.0003832695	Africa
Africa|hCoV-19/South Africa/KRISP-K002332/2020|EPI ISL 515707|B.1.1.206|South Africa|2020-07-23	Africa|hCoV-19/South Africa/R10569/2020|EPI ISL 490286|C.2|South Africa|2020-06-10	0.0004529628	Africa
Africa|hCoV-19/South Africa/KRISP-K002333/2020|EPI ISL 515708|B.1.1.206|South Africa|2020-07-22	Africa|hCoV-19/South Africa/R10569/2020|EPI ISL 490286|C.2|South Africa|2020-06-10	0.0005925192	Africa
Africa|hCoV-19/South Africa/KRISP-K002335/2020|EPI ISL 515709|B.1.1|South Africa|2020-07-23	Africa|hCoV-19/South Africa/R10569/2020|EPI ISL 490286|C.2|South Africa|2020-06-10	0.0003135634	Africa
Africa|hCoV-19/South Africa/KRISP-K002336/2020|EPI ISL 515710|C.1|South Africa|2020-07-23	Africa|hCoV-19/South Africa/R10569/2020|EPI ISL 490286|C.2|South Africa|2020-06-10	0.0003484266	Africa
Africa|hCoV-19/South Africa/KRISP-K002337/2020|EPI ISL 515711|B.1.1.99|South Africa|2020-07-22	Africa|hCoV-19/South Africa/R10569/2020|EPI ISL 490286|C.2|South Africa|2020-06-10	0.0003484039	Africa
Africa|hCoV-19/South Africa/KRISP-K002341/2020|EPI ISL 515714|B.1|South Africa|2020-07-22	Africa|hCoV-19/South Africa/R10569/2020|EPI ISL 490286|C.2|South Africa|2020-06-10	0.0004529850	Africa
Africa|hCoV-19/South Africa/KRISP-K002343/2020|EPI ISL 515716|B.1.1.206|South Africa|2020-07-23	Africa|hCoV-19/South Africa/R10569/2020|EPI ISL 490286|C.2|South Africa|2020-06-10	0.0004878283	Africa
Africa|hCoV-19/South Africa/KRISP-K002345/2020|EPI ISL 515717|B.1.1.206|South Africa|2020-07-21	Africa|hCoV-19/South Africa/R10569/2020|EPI ISL 490286|C.2|South Africa|2020-06-10	0.0006778687	Africa
Africa|hCoV-19/South Africa/KRISP-K002346/2020|EPI ISL 515718|B.1.1.273|South Africa|2020-07-23	Africa|hCoV-19/South Africa/R10569/2020|EPI ISL 490286|C.2|South Africa|2020-06-10	0.0005249961	Africa
Africa|hCoV-19/South Africa/KRISP-K002347/2020|EPI ISL 515719|B.1.1.206|South Africa|2020-07-23	Africa|hCoV-19/South Africa/R10569/2020|EPI ISL 490286|C.2|South Africa|2020-06-10	0.0004878397	Africa
Africa|hCoV-19/South Africa/KRISP-K002348/2020|EPI ISL 515720|B.1.1|South Africa|2020-07-22	Africa|hCoV-19/South Africa/R10569/2020|EPI ISL 490286|C.2|South Africa|2020-06-10	0.0004878283	Africa
Africa|hCoV-19/South Africa/KRISP-K002349/2020|EPI ISL 515721|B.1.1.206|South Africa|2020-07-10	Africa|hCoV-19/South Africa/R10569/2020|EPI ISL 490286|C.2|South Africa|2020-06-10	0.0004878623	Africa
Africa|hCoV-19/South Africa/KRISP-K002350/2020|EPI ISL 515722|B.1.1.34|South Africa|2020-07-21	Africa|hCoV-19/South Africa/R10569/2020|EPI ISL 490286|C.2|South Africa|2020-06-10	0.0005575918	Africa
Africa|hCoV-19/South Africa/KRISP-K002352/2020|EPI ISL 515724|C.9|South Africa|2020-07-21	Africa|hCoV-19/South Africa/R10569/2020|EPI ISL 490286|C.2|South Africa|2020-06-10	0.0003832772	Africa
Africa|hCoV-19/South Africa/KRISP-K002353/2020|EPI ISL 515725|C.1|South Africa|2020-07-22	Africa|hCoV-19/South Africa/R10569/2020|EPI ISL 490286|C.2|South Africa|2020-06-10	0.0003486539	Africa
Africa|hCoV-19/South Africa/KRISP-K002354/2020|EPI ISL 515726|B.1.1.206|South Africa|2020-07-21	Africa|hCoV-19/South Africa/R10569/2020|EPI ISL 490286|C.2|South Africa|2020-06-10	0.0003918381	Africa
Africa|hCoV-19/South Africa/KRISP-K002357/2020|EPI ISL 515728|B.1.1.273|South Africa|2020-07-21	Africa|hCoV-19/South Africa/R10569/2020|EPI ISL 490286|C.2|South Africa|2020-06-10	0.0005575301	Africa
Africa|hCoV-19/South Africa/KRISP-K002358/2020|EPI ISL 515729|B.1.1.206|South Africa|2020-07-21	Africa|hCoV-19/South Africa/R10569/2020|EPI ISL 490286|C.2|South Africa|2020-06-10	0.0004877943	Africa
Africa|hCoV-19/South Africa/KRISP-K002359/2020|EPI ISL 515730|B.1.1.206|South Africa|2020-07-22	Africa|hCoV-19/South Africa/R10569/2020|EPI ISL 490286|C.2|South Africa|2020-06-10	0.0005227076	Africa
Africa|hCoV-19/South Africa/KRISP-K002363/2020|EPI ISL 515731|B.1.1|South Africa|2020-07-21	Africa|hCoV-19/South Africa/R10569/2020|EPI ISL 490286|C.2|South Africa|2020-06-10	0.0002090197	Africa
Africa|hCoV-19/South Africa/KRISP-K002364/2020|EPI ISL 515732|B.1.1.206|South Africa|2020-07-14	Africa|hCoV-19/South Africa/R10569/2020|EPI ISL 490286|C.2|South Africa|2020-06-10	0.0004878062	Africa
Africa|hCoV-19/South Africa/KRISP-K002365/2020|EPI ISL 515733|B.1.1.273|South Africa|2020-07-22	Africa|hCoV-19/South Africa/R10569/2020|EPI ISL 490286|C.2|South Africa|2020-06-10	0.0005575549	Africa
Africa|hCoV-19/South Africa/KRISP-K002366/2020|EPI ISL 515734|B.1.1.206|South Africa|2020-07-21	Africa|hCoV-19/South Africa/R10569/2020|EPI ISL 490286|C.2|South Africa|2020-06-10	0.0004181108	Africa
Africa|hCoV-19/South Africa/KRISP-K002367/2020|EPI ISL 515735|C.1|South Africa|2020-07-22	Africa|hCoV-19/South Africa/R10569/2020|EPI ISL 490286|C.2|South Africa|2020-06-10	0.0003531793	Africa
Africa|hCoV-19/South Africa/KRISP-K002368/2020|EPI ISL 515736|B.1.1.206|South Africa|2020-07-22	Africa|hCoV-19/South Africa/R10569/2020|EPI ISL 490286|C.2|South Africa|2020-06-10	0.0003832523	Africa
Africa|hCoV-19/South Africa/KRISP-K002369/2020|EPI ISL 515737|C.1|South Africa|2020-07-22	Africa|hCoV-19/South Africa/R10569/2020|EPI ISL 490286|C.2|South Africa|2020-06-10	0.0002787354	Africa
Africa|hCoV-19/South Africa/KRISP-K002370/2020|EPI ISL 515738|B.1.1.62|South Africa|2020-07-22	Africa|hCoV-19/South Africa/R10569/2020|EPI ISL 490286|C.2|South Africa|2020-06-10	0.0004912335	Africa
Africa|hCoV-19/South Africa/KRISP-K002371/2020|EPI ISL 515739|C.1|South Africa|2020-07-22	Africa|hCoV-19/South Africa/R10569/2020|EPI ISL 490286|C.2|South Africa|2020-06-10	0.0003135772	Africa
Africa|hCoV-19/South Africa/KRISP-K002372/2020|EPI ISL 515740|H.1|South Africa|2020-07-20	Africa|hCoV-19/South Africa/R10569/2020|EPI ISL 490286|C.2|South Africa|2020-06-10	0.0004181312	Africa
Africa|hCoV-19/South Africa/KRISP-K002375/2020|EPI ISL 515741|B.1.1|South Africa|2020-07-21	Africa|hCoV-19/South Africa/R10569/2020|EPI ISL 490286|C.2|South Africa|2020-06-10	0.0002792200	Africa
Africa|hCoV-19/South Africa/KRISP-K002376/2020|EPI ISL 515742|B.1.1|South Africa|2020-07-22	Africa|hCoV-19/South Africa/R10569/2020|EPI ISL 490286|C.2|South Africa|2020-06-10	0.0003165450	Africa
Africa|hCoV-19/South Africa/KRISP-K002377/2020|EPI ISL 515743|B.1.1.206|South Africa|2020-07-22	Africa|hCoV-19/South Africa/R10569/2020|EPI ISL 490286|C.2|South Africa|2020-06-10	0.0005924391	Africa
Africa|hCoV-19/South Africa/KRISP-K002378/2020|EPI ISL 515744|B.1|South Africa|2020-07-20	Africa|hCoV-19/South Africa/R10569/2020|EPI ISL 490286|C.2|South Africa|2020-06-10	0.0006273913	Africa
Africa|hCoV-19/South Africa/KRISP-K002379/2020|EPI ISL 515745|C.1|South Africa|2020-07-22	Africa|hCoV-19/South Africa/R10569/2020|EPI ISL 490286|C.2|South Africa|2020-06-10	0.0002099747	Africa
Africa|hCoV-19/South Africa/KRISP-K002380/2020|EPI ISL 515746|B.1.1|South Africa|2020-07-22	Africa|hCoV-19/South Africa/R10569/2020|EPI ISL 490286|C.2|South Africa|2020-06-10	0.0003162037	Africa
Africa|hCoV-19/South Africa/KRISP-K002381/2020|EPI ISL 515747|B.1.1|South Africa|2020-07-17	Africa|hCoV-19/South Africa/R10569/2020|EPI ISL 490286|C.2|South Africa|2020-06-10	0.0004539907	Africa
Africa|hCoV-19/South Africa/KRISP-K002382/2020|EPI ISL 515748|B.1.1.206|South Africa|2020-07-22	Africa|hCoV-19/South Africa/R10569/2020|EPI ISL 490286|C.2|South Africa|2020-06-10	0.0004878282	Africa
Africa|hCoV-19/South Africa/KRISP-K002383/2020|EPI ISL 515749|B.1.1.206|South Africa|2020-07-20	Africa|hCoV-19/South Africa/R10569/2020|EPI ISL 490286|C.2|South Africa|2020-06-10	0.0004529739	Africa
Africa|hCoV-19/South Africa/KRISP-K002384/2020|EPI ISL 515750|B.1.1.273|South Africa|2020-07-22	Africa|hCoV-19/South Africa/R10569/2020|EPI ISL 490286|C.2|South Africa|2020-06-10	0.0004216166	Africa
Africa|hCoV-19/South Africa/KRISP-K002385/2020|EPI ISL 515751|B.1.1.206|South Africa|2020-07-22	Africa|hCoV-19/South Africa/R10569/2020|EPI ISL 490286|C.2|South Africa|2020-06-10	0.0003832428	Africa
Africa|hCoV-19/South Africa/KRISP-K002386/2020|EPI ISL 515752|B.1.1.206|South Africa|2020-07-21	Africa|hCoV-19/South Africa/R10569/2020|EPI ISL 490286|C.2|South Africa|2020-06-10	0.0004877943	Africa
Africa|hCoV-19/South Africa/KRISP-K002387/2020|EPI ISL 515753|B.1.1.64|South Africa|2020-07-22	Africa|hCoV-19/South Africa/R10569/2020|EPI ISL 490286|C.2|South Africa|2020-06-10	0.0003832429	Africa
Africa|hCoV-19/South Africa/KRISP-K002388/2020|EPI ISL 515754|B.1.1.206|South Africa|2020-07-22	Africa|hCoV-19/South Africa/R10569/2020|EPI ISL 490286|C.2|South Africa|2020-06-10	0.0004878162	Africa
Africa|hCoV-19/South Africa/KRISP-K002390/2020|EPI ISL 515755|B.1|South Africa|2020-07-25	Africa|hCoV-19/South Africa/R10569/2020|EPI ISL 490286|C.2|South Africa|2020-06-10	0.0004229787	Africa
Africa|hCoV-19/South Africa/KRISP-K002391/2020|EPI ISL 515756|B.1.1.57|South Africa|2020-07-21	Africa|hCoV-19/South Africa/R10569/2020|EPI ISL 490286|C.2|South Africa|2020-06-10	0.0004568523	Africa
Africa|hCoV-19/South Africa/KRISP-K002392/2020|EPI ISL 515757|B.1.1|South Africa|2020-07-27	Africa|hCoV-19/South Africa/R10569/2020|EPI ISL 490286|C.2|South Africa|2020-06-10	0.0004529740	Africa
Africa|hCoV-19/South Africa/KRISP-K002393/2020|EPI ISL 515758|B.1.1|South Africa|2020-07-28	Africa|hCoV-19/South Africa/R10569/2020|EPI ISL 490286|C.2|South Africa|2020-06-10	0.0002787046	Africa
Africa|hCoV-19/South Africa/KRISP-K002394/2020|EPI ISL 515759|C.1|South Africa|2020-07-28	Africa|hCoV-19/South Africa/R10569/2020|EPI ISL 490286|C.2|South Africa|2020-06-10	0.0004196819	Africa
Africa|hCoV-19/South Africa/KRISP-K002395/2020|EPI ISL 515760|B.1.1.273|South Africa|2020-07-28	Africa|hCoV-19/South Africa/R10569/2020|EPI ISL 490286|C.2|South Africa|2020-06-10	0.0006621381	Africa
Africa|hCoV-19/South Africa/KRISP-K002396/2020|EPI ISL 515761|H.1|South Africa|2020-07-30	Africa|hCoV-19/South Africa/R10569/2020|EPI ISL 490286|C.2|South Africa|2020-06-10	0.0002905207	Africa
Africa|hCoV-19/South Africa/KRISP-K002398/2020|EPI ISL 515762|B.1.1.117|South Africa|2020-07-27	Africa|hCoV-19/South Africa/R10569/2020|EPI ISL 490286|C.2|South Africa|2020-06-10	0.0004181103	Africa
Africa|hCoV-19/South Africa/KRISP-K002399/2020|EPI ISL 515763|B.1.1.62|South Africa|2020-07-30	Africa|hCoV-19/South Africa/R10569/2020|EPI ISL 490286|C.2|South Africa|2020-06-10	0.0004529942	Africa
Africa|hCoV-19/South Africa/KRISP-K002400/2020|EPI ISL 515764|B.1.1.206|South Africa|2020-07-30	Africa|hCoV-19/South Africa/R10569/2020|EPI ISL 490286|C.2|South Africa|2020-06-10	0.0004877943	Africa
Africa|hCoV-19/South Africa/KRISP-K002403/2020|EPI ISL 515767|B.1.1.117|South Africa|2020-07-24	Africa|hCoV-19/South Africa/R10569/2020|EPI ISL 490286|C.2|South Africa|2020-06-10	0.0004181107	Africa
Africa|hCoV-19/South Africa/KRISP-K002404/2020|EPI ISL 515768|C.1|South Africa|2020-07-27	Africa|hCoV-19/South Africa/R10569/2020|EPI ISL 490286|C.2|South Africa|2020-06-10	0.0004215834	Africa
Africa|hCoV-19/South Africa/KRISP-K002405/2020|EPI ISL 515769|B.1.1.273|South Africa|2020-07-27	Africa|hCoV-19/South Africa/R10569/2020|EPI ISL 490286|C.2|South Africa|2020-06-10	0.0003832694	Africa
Africa|hCoV-19/South Africa/KRISP-K002406/2020|EPI ISL 515770|B.1.1.57|South Africa|2020-07-29	Africa|hCoV-19/South Africa/R10569/2020|EPI ISL 490286|C.2|South Africa|2020-06-10	0.0004217058	Africa
Africa|hCoV-19/South Africa/KRISP-K002407/2020|EPI ISL 515771|B.1.1.273|South Africa|2020-07-30	Africa|hCoV-19/South Africa/R10569/2020|EPI ISL 490286|C.2|South Africa|2020-06-10	0.0005227315	Africa
Africa|hCoV-19/South Africa/KRISP-K002408/2020|EPI ISL 515772|B.1.5|South Africa|2020-07-28	Africa|hCoV-19/South Africa/R10569/2020|EPI ISL 490286|C.2|South Africa|2020-06-10	0.0004249967	Africa
Africa|hCoV-19/South Africa/KRISP-K002411/2020|EPI ISL 515773|C.9|South Africa|2020-07-29	Africa|hCoV-19/South Africa/R10569/2020|EPI ISL 490286|C.2|South Africa|2020-06-10	0.0003484024	Africa
Africa|hCoV-19/South Africa/KRISP-K002412/2020|EPI ISL 515774|B.1.1|South Africa|2020-07-28	Africa|hCoV-19/South Africa/R10569/2020|EPI ISL 490286|C.2|South Africa|2020-06-10	0.0003840148	Africa
Africa|hCoV-19/South Africa/KRISP-K002413/2020|EPI ISL 515775|B.1.1.206|South Africa|2020-07-24	Africa|hCoV-19/South Africa/R10569/2020|EPI ISL 490286|C.2|South Africa|2020-06-10	0.0005924391	Africa
Africa|hCoV-19/South Africa/KRISP-K002414/2020|EPI ISL 515776|B.1.1.206|South Africa|2020-07-24	Africa|hCoV-19/South Africa/R10569/2020|EPI ISL 490286|C.2|South Africa|2020-06-10	0.0003832429	Africa
Africa|hCoV-19/South Africa/KRISP-K002415/2020|EPI ISL 515777|B.1.1.206|South Africa|2020-07-29	Africa|hCoV-19/South Africa/R10569/2020|EPI ISL 490286|C.2|South Africa|2020-06-10	0.0004878282	Africa
Africa|hCoV-19/South Africa/KRISP-K002416/2020|EPI ISL 515778|B.1.1.206|South Africa|2020-07-30	Africa|hCoV-19/South Africa/R10569/2020|EPI ISL 490286|C.2|South Africa|2020-06-10	0.0005575664	Africa
Africa|hCoV-19/South Africa/KRISP-K002417/2020|EPI ISL 515779|B.1.1.206|South Africa|2020-07-30	Africa|hCoV-19/South Africa/R10569/2020|EPI ISL 490286|C.2|South Africa|2020-06-10	0.0003238330	Africa
Africa|hCoV-19/South Africa/KRISP-K002418/2020|EPI ISL 515780|B.1.1.206|South Africa|2020-07-30	Africa|hCoV-19/South Africa/R10569/2020|EPI ISL 490286|C.2|South Africa|2020-06-10	0.0003832428	Africa
Africa|hCoV-19/South Africa/KRISP-K002419/2020|EPI ISL 515781|B.1.1.206|South Africa|2020-07-30	Africa|hCoV-19/South Africa/R10569/2020|EPI ISL 490286|C.2|South Africa|2020-06-10	0.0003832429	Africa
Africa|hCoV-19/South Africa/KRISP-K002420/2020|EPI ISL 515782|B.1.1.206|South Africa|2020-07-30	Africa|hCoV-19/South Africa/R10569/2020|EPI ISL 490286|C.2|South Africa|2020-06-10	0.0004181108	Africa
Africa|hCoV-19/South Africa/KRISP-K002421/2020|EPI ISL 515783|B.1.1.206|South Africa|2020-07-30	Africa|hCoV-19/South Africa/R10569/2020|EPI ISL 490286|C.2|South Africa|2020-06-10	0.0003506180	Africa
Africa|hCoV-19/South Africa/KRISP-K002423/2020|EPI ISL 515784|B.1.1.117|South Africa|2020-07-30	Africa|hCoV-19/South Africa/R10569/2020|EPI ISL 490286|C.2|South Africa|2020-06-10	0.0004186648	Africa
Africa|hCoV-19/South Africa/KRISP-K002424/2020|EPI ISL 515785|B.1.1.57|South Africa|2020-07-30	Africa|hCoV-19/South Africa/R10569/2020|EPI ISL 490286|C.2|South Africa|2020-06-10	0.0004254172	Africa
Africa|hCoV-19/South Africa/KRISP-K002425/2020|EPI ISL 515786|B.1.1.57|South Africa|2020-07-29	Africa|hCoV-19/South Africa/R10569/2020|EPI ISL 490286|C.2|South Africa|2020-06-10	0.0005623613	Africa
Africa|hCoV-19/South Africa/KRISP-K002426/2020|EPI ISL 515787|C.1|South Africa|2020-07-29	Africa|hCoV-19/South Africa/R10569/2020|EPI ISL 490286|C.2|South Africa|2020-06-10	0.0003140259	Africa
Africa|hCoV-19/South Africa/KRISP-K002427/2020|EPI ISL 515788|B.1.1|South Africa|2020-07-30	Africa|hCoV-19/South Africa/R10569/2020|EPI ISL 490286|C.2|South Africa|2020-06-10	0.0004575321	Africa
Africa|hCoV-19/South Africa/KRISP-K002428/2020|EPI ISL 515789|B.1.1.273|South Africa|2020-07-30	Africa|hCoV-19/South Africa/R10569/2020|EPI ISL 490286|C.2|South Africa|2020-06-10	0.0005226728	Africa
Africa|hCoV-19/South Africa/KRISP-K002429/2020|EPI ISL 515790|B.1.1.206|South Africa|2020-07-30	Africa|hCoV-19/South Africa/R10569/2020|EPI ISL 490286|C.2|South Africa|2020-06-10	0.0004878181	Africa
Africa|hCoV-19/South Africa/KRISP-K002430/2020|EPI ISL 515791|B.1.1.206|South Africa|2020-07-30	Africa|hCoV-19/South Africa/R10569/2020|EPI ISL 490286|C.2|South Africa|2020-06-10	0.0005226968	Africa
Africa|hCoV-19/South Africa/KRISP-K002431/2020|EPI ISL 515792|C.1|South Africa|2020-07-29	Africa|hCoV-19/South Africa/R10569/2020|EPI ISL 490286|C.2|South Africa|2020-06-10	0.0004548572	Africa
Africa|hCoV-19/South Africa/KRISP-K002433/2020|EPI ISL 515793|B.1.1.206|South Africa|2020-07-30	Africa|hCoV-19/South Africa/R10569/2020|EPI ISL 490286|C.2|South Africa|2020-06-10	0.0003514305	Africa
Africa|hCoV-19/South Africa/KRISP-K002437/2020|EPI ISL 515794|B.1.1.62|South Africa|2020-07-30	Africa|hCoV-19/South Africa/R10569/2020|EPI ISL 490286|C.2|South Africa|2020-06-10	0.0003832862	Africa
Africa|hCoV-19/South Africa/KRISP-K002439/2020|EPI ISL 515795|B.1.1.206|South Africa|2020-07-30	Africa|hCoV-19/South Africa/R10569/2020|EPI ISL 490286|C.2|South Africa|2020-06-10	0.0004232115	Africa
Africa|hCoV-19/South Africa/KRISP-K002440/2020|EPI ISL 515796|B.1.1.40|South Africa|2020-07-29	Africa|hCoV-19/South Africa/R10569/2020|EPI ISL 490286|C.2|South Africa|2020-06-10	0.0005258694	Africa
Africa|hCoV-19/South Africa/KRISP-K002441/2020|EPI ISL 515797|C.1|South Africa|2020-07-30	Africa|hCoV-19/South Africa/R10569/2020|EPI ISL 490286|C.2|South Africa|2020-06-10	0.0002787350	Africa
Africa|hCoV-19/South Africa/KRISP-K002442/2020|EPI ISL 515798|B.1.1.99|South Africa|2020-07-30	Africa|hCoV-19/South Africa/R10569/2020|EPI ISL 490286|C.2|South Africa|2020-06-10	0.0003886398	Africa
Africa|hCoV-19/South Africa/KRISP-K002443/2020|EPI ISL 515799|C.1|South Africa|2020-07-29	Africa|hCoV-19/South Africa/R10569/2020|EPI ISL 490286|C.2|South Africa|2020-06-10	0.0003494386	Africa
Africa|hCoV-19/South Africa/KRISP-K002444/2020|EPI ISL 518034|B.1.1.57|South Africa|2020-07-07	Africa|hCoV-19/South Africa/R10569/2020|EPI ISL 490286|C.2|South Africa|2020-06-10	0.0003832600	Africa
Africa|hCoV-19/South Africa/KRISP-K002445/2020|EPI ISL 518035|H.1|South Africa|2020-07-07	Africa|hCoV-19/South Africa/R10569/2020|EPI ISL 490286|C.2|South Africa|2020-06-10	0.0004878842	Africa
Africa|hCoV-19/South Africa/KRISP-K002448/2020|EPI ISL 518037|B.1.1|South Africa|2020-07-17	Africa|hCoV-19/South Africa/R10569/2020|EPI ISL 490286|C.2|South Africa|2020-06-10	0.0003135492	Africa
Africa|hCoV-19/South Africa/KRISP-K002449/2020|EPI ISL 518038|B.1.1.57|South Africa|2020-07-17	Africa|hCoV-19/South Africa/R10569/2020|EPI ISL 490286|C.2|South Africa|2020-06-10	0.0003514226	Africa
Africa|hCoV-19/South Africa/KRISP-K002451/2020|EPI ISL 518039|B.1.1|South Africa|2020-07-18	Africa|hCoV-19/South Africa/R10569/2020|EPI ISL 490286|C.2|South Africa|2020-06-10	0.0003135493	Africa
Africa|hCoV-19/South Africa/KRISP-K002454/2020|EPI ISL 518040|H.1|South Africa|2020-07-13	Africa|hCoV-19/South Africa/R10569/2020|EPI ISL 490286|C.2|South Africa|2020-06-10	0.0004181312	Africa
Africa|hCoV-19/South Africa/KRISP-K002455/2020|EPI ISL 518041|B.1.1.273|South Africa|2020-07-13	Africa|hCoV-19/South Africa/R10569/2020|EPI ISL 490286|C.2|South Africa|2020-06-10	0.0004529534	Africa
Africa|hCoV-19/South Africa/KRISP-K002456/2020|EPI ISL 518042|B.1.1.273|South Africa|2020-07-09	Africa|hCoV-19/South Africa/R10569/2020|EPI ISL 490286|C.2|South Africa|2020-06-10	0.0004883967	Africa
Africa|hCoV-19/South Africa/KRISP-K002457/2020|EPI ISL 518043|B.1.1.273|South Africa|2020-07-07	Africa|hCoV-19/South Africa/R10569/2020|EPI ISL 490286|C.2|South Africa|2020-06-10	0.0004878182	Africa
Africa|hCoV-19/South Africa/KRISP-K002460/2020|EPI ISL 518044|H.1|South Africa|2020-07-06	Africa|hCoV-19/South Africa/R10569/2020|EPI ISL 490286|C.2|South Africa|2020-06-10	0.0004181312	Africa
Africa|hCoV-19/South Africa/KRISP-K002461/2020|EPI ISL 518045|B.1.106|South Africa|2020-07-06	Africa|hCoV-19/South Africa/R10569/2020|EPI ISL 490286|C.2|South Africa|2020-06-10	0.0005227095	Africa
Africa|hCoV-19/South Africa/KRISP-K002464/2020|EPI ISL 518047|B.1.1.273|South Africa|2020-07-14	Africa|hCoV-19/South Africa/R10569/2020|EPI ISL 490286|C.2|South Africa|2020-06-10	0.0004878503	Africa
Africa|hCoV-19/South Africa/KRISP-K002465/2020|EPI ISL 518048|B.1.1.273|South Africa|2020-06-25	Africa|hCoV-19/South Africa/R10569/2020|EPI ISL 490286|C.2|South Africa|2020-06-10	0.0004529738	Africa
Africa|hCoV-19/South Africa/KRISP-K002466/2020|EPI ISL 518049|B.1.1.62|South Africa|2020-06-23	Africa|hCoV-19/South Africa/R10569/2020|EPI ISL 490286|C.2|South Africa|2020-06-10	0.0003484268	Africa
Africa|hCoV-19/South Africa/KRISP-K002467/2020|EPI ISL 518050|B.1.5|South Africa|2020-07-01	Africa|hCoV-19/South Africa/R10569/2020|EPI ISL 490286|C.2|South Africa|2020-06-10	0.0004529960	Africa
Africa|hCoV-19/South Africa/KRISP-K002472/2020|EPI ISL 518051|B.1.5|South Africa|2020-07-14	Africa|hCoV-19/South Africa/R10569/2020|EPI ISL 490286|C.2|South Africa|2020-06-10	0.0005924826	Africa
Africa|hCoV-19/South Africa/KRISP-K002474/2020|EPI ISL 518052|B.1.1.273|South Africa|2020-06-29	Africa|hCoV-19/South Africa/R10569/2020|EPI ISL 490286|C.2|South Africa|2020-06-10	0.0004181209	Africa
Africa|hCoV-19/South Africa/KRISP-K002479/2020|EPI ISL 535390|C.1|South Africa|2020-08-07	Africa|hCoV-19/South Africa/R10569/2020|EPI ISL 490286|C.2|South Africa|2020-06-10	0.0003135839	Africa
Africa|hCoV-19/South Africa/KRISP-K002483/2020|EPI ISL 535391|H.1|South Africa|2020-08-07	Africa|hCoV-19/South Africa/R10569/2020|EPI ISL 490286|C.2|South Africa|2020-06-10	0.0004620857	Africa
Africa|hCoV-19/South Africa/KRISP-K002484/2020|EPI ISL 535392|B.1|South Africa|2020-08-07	Africa|hCoV-19/South Africa/R10569/2020|EPI ISL 490286|C.2|South Africa|2020-06-10	0.0006971768	Africa
Africa|hCoV-19/South Africa/KRISP-K002486/2020|EPI ISL 535393|H.1|South Africa|2020-08-07	Africa|hCoV-19/South Africa/R10569/2020|EPI ISL 490286|C.2|South Africa|2020-06-10	0.0005575801	Africa
Africa|hCoV-19/South Africa/KRISP-K002490/2020|EPI ISL 535394|B.1.1.10|South Africa|2020-08-07	Africa|hCoV-19/South Africa/R10569/2020|EPI ISL 490286|C.2|South Africa|2020-06-10	0.0003832869	Africa
Africa|hCoV-19/South Africa/KRISP-K002491/2020|EPI ISL 535395|B.1.1|South Africa|2020-08-07	Africa|hCoV-19/South Africa/R10569/2020|EPI ISL 490286|C.2|South Africa|2020-06-10	0.0005227311	Africa
Africa|hCoV-19/South Africa/KRISP-K002495/2020|EPI ISL 535396|B.1.1.273|South Africa|2020-08-06	Africa|hCoV-19/South Africa/R10569/2020|EPI ISL 490286|C.2|South Africa|2020-06-10	0.0005924534	Africa
Africa|hCoV-19/South Africa/KRISP-K002498/2020|EPI ISL 535397|B.1.1.206|South Africa|2020-08-05	Africa|hCoV-19/South Africa/R10569/2020|EPI ISL 490286|C.2|South Africa|2020-06-10	0.0004181108	Africa
Africa|hCoV-19/South Africa/KRISP-K002501/2020|EPI ISL 535398|B.1.1.273|South Africa|2020-08-07	Africa|hCoV-19/South Africa/R10569/2020|EPI ISL 490286|C.2|South Africa|2020-06-10	0.0004181123	Africa
Africa|hCoV-19/South Africa/KRISP-K002502/2020|EPI ISL 535399|B.1.1.206|South Africa|2020-08-05	Africa|hCoV-19/South Africa/R10569/2020|EPI ISL 490286|C.2|South Africa|2020-06-10	0.0004529739	Africa
Africa|hCoV-19/South Africa/KRISP-K002504/2020|EPI ISL 535400|B.1.1.40|South Africa|2020-08-06	Africa|hCoV-19/South Africa/R10569/2020|EPI ISL 490286|C.2|South Africa|2020-06-10	0.0004181021	Africa
Africa|hCoV-19/South Africa/KRISP-K002516/2020|EPI ISL 535402|C.1|South Africa|2020-08-07	Africa|hCoV-19/South Africa/R10569/2020|EPI ISL 490286|C.2|South Africa|2020-06-10	0.0003522787	Africa
Africa|hCoV-19/South Africa/KRISP-K002520/2020|EPI ISL 535403|B.1.1.206|South Africa|2020-08-07	Africa|hCoV-19/South Africa/R10569/2020|EPI ISL 490286|C.2|South Africa|2020-06-10	0.0004878504	Africa
Africa|hCoV-19/South Africa/KRISP-K002526/2020|EPI ISL 535404|B.1.1|South Africa|2020-08-07	Africa|hCoV-19/South Africa/R10569/2020|EPI ISL 490286|C.2|South Africa|2020-06-10	0.0005575528	Africa
Africa|hCoV-19/South Africa/KRISP-K002532/2020|EPI ISL 535405|B.1.1|South Africa|2020-07-30	Africa|hCoV-19/South Africa/R10569/2020|EPI ISL 490286|C.2|South Africa|2020-06-10	0.0004529833	Africa
Africa|hCoV-19/South Africa/KRISP-K002533/2020|EPI ISL 535406|B.1.1|South Africa|2020-07-30	Africa|hCoV-19/South Africa/R10569/2020|EPI ISL 490286|C.2|South Africa|2020-06-10	0.0004529833	Africa
Africa|hCoV-19/South Africa/KRISP-K002534/2020|EPI ISL 535407|B.1.1.206|South Africa|2020-07-30	Africa|hCoV-19/South Africa/R10569/2020|EPI ISL 490286|C.2|South Africa|2020-06-10	0.0004299636	Africa
Africa|hCoV-19/South Africa/KRISP-K002535/2020|EPI ISL 535408|B.1.1|South Africa|2020-07-30	Africa|hCoV-19/South Africa/R10569/2020|EPI ISL 490286|C.2|South Africa|2020-06-10	0.0004878068	Africa
Africa|hCoV-19/South Africa/KRISP-K002536/2020|EPI ISL 535409|C.1|South Africa|2020-07-30	Africa|hCoV-19/South Africa/R10569/2020|EPI ISL 490286|C.2|South Africa|2020-06-10	0.0002836102	Africa
Africa|hCoV-19/South Africa/KRISP-K002537/2020|EPI ISL 535410|B.1.1.206|South Africa|2020-07-30	Africa|hCoV-19/South Africa/R10569/2020|EPI ISL 490286|C.2|South Africa|2020-06-10	0.0005227207	Africa
Africa|hCoV-19/South Africa/KRISP-K002541/2020|EPI ISL 535411|B.1.1.57|South Africa|2020-07-30	Africa|hCoV-19/South Africa/R10569/2020|EPI ISL 490286|C.2|South Africa|2020-06-10	0.0004688723	Africa
Africa|hCoV-19/South Africa/KRISP-K002542/2020|EPI ISL 535412|B.1.1.206|South Africa|2020-07-30	Africa|hCoV-19/South Africa/R10569/2020|EPI ISL 490286|C.2|South Africa|2020-06-10	0.0005226607	Africa
Africa|hCoV-19/South Africa/KRISP-K002543/2020|EPI ISL 535413|C.1|South Africa|2020-07-30	Africa|hCoV-19/South Africa/R10569/2020|EPI ISL 490286|C.2|South Africa|2020-06-10	0.0002438723	Africa
Africa|hCoV-19/South Africa/KRISP-K002544/2020|EPI ISL 535414|B.1.1.206|South Africa|2020-07-30	Africa|hCoV-19/South Africa/R10569/2020|EPI ISL 490286|C.2|South Africa|2020-06-10	0.0004878503	Africa
Africa|hCoV-19/South Africa/KRISP-K002545/2020|EPI ISL 535415|B.1.1.254|South Africa|2020-07-30	Africa|hCoV-19/South Africa/R10569/2020|EPI ISL 490286|C.2|South Africa|2020-06-10	0.0004181021	Africa
Africa|hCoV-19/South Africa/KRISP-K002546/2020|EPI ISL 535416|B.1.1|South Africa|2020-07-30	Africa|hCoV-19/South Africa/R10569/2020|EPI ISL 490286|C.2|South Africa|2020-06-10	0.0004181107	Africa
Africa|hCoV-19/South Africa/KRISP-K002547/2020|EPI ISL 535417|C.1|South Africa|2020-07-30	Africa|hCoV-19/South Africa/R10569/2020|EPI ISL 490286|C.2|South Africa|2020-06-10	0.0002090239	Africa
Africa|hCoV-19/South Africa/KRISP-K002548/2020|EPI ISL 535418|B.1.1|South Africa|2020-07-30	Africa|hCoV-19/South Africa/R10569/2020|EPI ISL 490286|C.2|South Africa|2020-06-10	0.0004899086	Africa
Africa|hCoV-19/South Africa/KRISP-K002550/2020|EPI ISL 535420|B.1.1.206|South Africa|2020-07-29	Africa|hCoV-19/South Africa/R10569/2020|EPI ISL 490286|C.2|South Africa|2020-06-10	0.0004180920	Africa
Africa|hCoV-19/South Africa/KRISP-K002552/2020|EPI ISL 535421|B.1.1.206|South Africa|2020-07-30	Africa|hCoV-19/South Africa/R10569/2020|EPI ISL 490286|C.2|South Africa|2020-06-10	0.0004529423	Africa
Africa|hCoV-19/South Africa/KRISP-K002553/2020|EPI ISL 535422|C.1|South Africa|2020-07-29	Africa|hCoV-19/South Africa/R10569/2020|EPI ISL 490286|C.2|South Africa|2020-06-10	0.0002787228	Africa
Africa|hCoV-19/South Africa/KRISP-K002554/2020|EPI ISL 535423|B.1.1.273|South Africa|2020-07-30	Africa|hCoV-19/South Africa/R10569/2020|EPI ISL 490286|C.2|South Africa|2020-06-10	0.0004624248	Africa
Africa|hCoV-19/South Africa/KRISP-K002555/2020|EPI ISL 535424|B.1.1.57|South Africa|2020-07-30	Africa|hCoV-19/South Africa/R10569/2020|EPI ISL 490286|C.2|South Africa|2020-06-10	0.0004196597	Africa
Africa|hCoV-19/South Africa/KRISP-K002556/2020|EPI ISL 535425|B.1.1.273|South Africa|2020-07-29	Africa|hCoV-19/South Africa/R10569/2020|EPI ISL 490286|C.2|South Africa|2020-06-10	0.0003484111	Africa
Africa|hCoV-19/South Africa/KRISP-K002558/2020|EPI ISL 535426|B.1.1.273|South Africa|2020-07-30	Africa|hCoV-19/South Africa/R10569/2020|EPI ISL 490286|C.2|South Africa|2020-06-10	0.0004529850	Africa
Africa|hCoV-19/South Africa/KRISP-K002559/2020|EPI ISL 535427|B.1.1.206|South Africa|2020-07-29	Africa|hCoV-19/South Africa/R10569/2020|EPI ISL 490286|C.2|South Africa|2020-06-10	0.0004878283	Africa
Africa|hCoV-19/South Africa/KRISP-K002560/2020|EPI ISL 535428|B.1.1.206|South Africa|2020-07-31	Africa|hCoV-19/South Africa/R10569/2020|EPI ISL 490286|C.2|South Africa|2020-06-10	0.0003832523	Africa
Africa|hCoV-19/South Africa/KRISP-K002561/2020|EPI ISL 535429|C.1|South Africa|2020-07-30	Africa|hCoV-19/South Africa/R10569/2020|EPI ISL 490286|C.2|South Africa|2020-06-10	0.0003164436	Africa
Africa|hCoV-19/South Africa/KRISP-K002562/2020|EPI ISL 535430|H.1|South Africa|2020-07-30	Africa|hCoV-19/South Africa/R10569/2020|EPI ISL 490286|C.2|South Africa|2020-06-10	0.0004530055	Africa
Africa|hCoV-19/South Africa/KRISP-K002563/2020|EPI ISL 535431|H.1|South Africa|2020-07-30	Africa|hCoV-19/South Africa/R10569/2020|EPI ISL 490286|C.2|South Africa|2020-06-10	0.0004529738	Africa
Africa|hCoV-19/South Africa/KRISP-K002566/2020|EPI ISL 535432|C.1|South Africa|2020-07-29	Africa|hCoV-19/South Africa/R10569/2020|EPI ISL 490286|C.2|South Africa|2020-06-10	0.0003157995	Africa
Africa|hCoV-19/South Africa/KRISP-K002567/2020|EPI ISL 535433|B.1.1|South Africa|2020-07-29	Africa|hCoV-19/South Africa/R10569/2020|EPI ISL 490286|C.2|South Africa|2020-06-10	0.0003832601	Africa
Africa|hCoV-19/South Africa/KRISP-K002568/2020|EPI ISL 535434|B.1.1|South Africa|2020-07-29	Africa|hCoV-19/South Africa/R10569/2020|EPI ISL 490286|C.2|South Africa|2020-06-10	0.0004181211	Africa
Africa|hCoV-19/South Africa/KRISP-K002570/2020|EPI ISL 535436|B.1.5.19|South Africa|2020-07-29	Africa|hCoV-19/South Africa/R10569/2020|EPI ISL 490286|C.2|South Africa|2020-06-10	0.0007319511	Africa
Africa|hCoV-19/South Africa/KRISP-K002571/2020|EPI ISL 535437|B.1.1.206|South Africa|2020-07-30	Africa|hCoV-19/South Africa/R10569/2020|EPI ISL 490286|C.2|South Africa|2020-06-10	0.0003637031	Africa
Africa|hCoV-19/South Africa/KRISP-K002572/2020|EPI ISL 535438|B.1.1.206|South Africa|2020-07-30	Africa|hCoV-19/South Africa/R10569/2020|EPI ISL 490286|C.2|South Africa|2020-06-10	0.0004529423	Africa
Africa|hCoV-19/South Africa/KRISP-K002573/2020|EPI ISL 535439|B.1.1|South Africa|2020-07-29	Africa|hCoV-19/South Africa/R10569/2020|EPI ISL 490286|C.2|South Africa|2020-06-10	0.0003832523	Africa
Africa|hCoV-19/South Africa/KRISP-K002574/2020|EPI ISL 535440|H.1|South Africa|2020-07-31	Africa|hCoV-19/South Africa/R10569/2020|EPI ISL 490286|C.2|South Africa|2020-06-10	0.0004181398	Africa
Africa|hCoV-19/South Africa/KRISP-K002576/2020|EPI ISL 535441|H.1|South Africa|2020-07-28	Africa|hCoV-19/South Africa/R10569/2020|EPI ISL 490286|C.2|South Africa|2020-06-10	0.0003484039	Africa
Africa|hCoV-19/South Africa/KRISP-K002577/2020|EPI ISL 535442|H.1|South Africa|2020-07-31	Africa|hCoV-19/South Africa/R10569/2020|EPI ISL 490286|C.2|South Africa|2020-06-10	0.0004530147	Africa
Africa|hCoV-19/South Africa/KRISP-K002578/2020|EPI ISL 535443|H.1|South Africa|2020-07-31	Africa|hCoV-19/South Africa/R10569/2020|EPI ISL 490286|C.2|South Africa|2020-06-10	0.0003832522	Africa
Africa|hCoV-19/South Africa/KRISP-K002579/2020|EPI ISL 535444|B.1.1.117|South Africa|2020-07-29	Africa|hCoV-19/South Africa/R10569/2020|EPI ISL 490286|C.2|South Africa|2020-06-10	0.0003484110	Africa
Africa|hCoV-19/South Africa/KRISP-K002580/2020|EPI ISL 535445|C.9|South Africa|2020-07-30	Africa|hCoV-19/South Africa/R10569/2020|EPI ISL 490286|C.2|South Africa|2020-06-10	0.0004530349	Africa
Africa|hCoV-19/South Africa/KRISP-K002581/2020|EPI ISL 535446|B.1.1.273|South Africa|2020-07-31	Africa|hCoV-19/South Africa/R10569/2020|EPI ISL 490286|C.2|South Africa|2020-06-10	0.0004878281	Africa
Africa|hCoV-19/South Africa/KRISP-K002582/2020|EPI ISL 535447|B.1.1|South Africa|2020-07-31	Africa|hCoV-19/South Africa/R10569/2020|EPI ISL 490286|C.2|South Africa|2020-06-10	0.0004529627	Africa
Africa|hCoV-19/South Africa/KRISP-K002583/2020|EPI ISL 535448|B.1.1.273|South Africa|2020-08-01	Africa|hCoV-19/South Africa/R10569/2020|EPI ISL 490286|C.2|South Africa|2020-06-10	0.0004878062	Africa
Africa|hCoV-19/South Africa/KRISP-K002584/2020|EPI ISL 535449|B.1.1.1|South Africa|2020-08-01	Africa|hCoV-19/South Africa/R10569/2020|EPI ISL 490286|C.2|South Africa|2020-06-10	0.0003832678	Africa
Africa|hCoV-19/South Africa/KRISP-K002585/2020|EPI ISL 535450|B.1.1.206|South Africa|2020-07-31	Africa|hCoV-19/South Africa/R10569/2020|EPI ISL 490286|C.2|South Africa|2020-06-10	0.0005226477	Africa
Africa|hCoV-19/South Africa/KRISP-K002586/2020|EPI ISL 535451|H.1|South Africa|2020-08-01	Africa|hCoV-19/South Africa/R10569/2020|EPI ISL 490286|C.2|South Africa|2020-06-10	0.0004181399	Africa
Africa|hCoV-19/South Africa/KRISP-K002587/2020|EPI ISL 535452|H.1|South Africa|2020-07-29	Africa|hCoV-19/South Africa/R10569/2020|EPI ISL 490286|C.2|South Africa|2020-06-10	0.0003832522	Africa
Africa|hCoV-19/South Africa/KRISP-K002590/2020|EPI ISL 535455|H.1|South Africa|2020-07-31	Africa|hCoV-19/South Africa/R10569/2020|EPI ISL 490286|C.2|South Africa|2020-06-10	0.0003484039	Africa
Africa|hCoV-19/South Africa/KRISP-K002591/2020|EPI ISL 535456|B.1.5.31|South Africa|2020-07-28	Africa|hCoV-19/South Africa/R10569/2020|EPI ISL 490286|C.2|South Africa|2020-06-10	0.0006970503	Africa
Africa|hCoV-19/South Africa/KRISP-K002592/2020|EPI ISL 535457|B.1.1.206|South Africa|2020-07-30	Africa|hCoV-19/South Africa/R10569/2020|EPI ISL 490286|C.2|South Africa|2020-06-10	0.0004180919	Africa
Africa|hCoV-19/South Africa/KRISP-K002594/2020|EPI ISL 535459|B.1.1.62|South Africa|2020-07-28	Africa|hCoV-19/South Africa/R10569/2020|EPI ISL 490286|C.2|South Africa|2020-06-10	0.0004530147	Africa
Africa|hCoV-19/South Africa/KRISP-K002595/2020|EPI ISL 535460|B.1.1.62|South Africa|2020-07-29	Africa|hCoV-19/South Africa/R10569/2020|EPI ISL 490286|C.2|South Africa|2020-06-10	0.0004529942	Africa
Africa|hCoV-19/South Africa/KRISP-K002596/2020|EPI ISL 535461|B.1.1|South Africa|2020-07-29	Africa|hCoV-19/South Africa/R10569/2020|EPI ISL 490286|C.2|South Africa|2020-06-10	0.0003135492	Africa
Africa|hCoV-19/South Africa/KRISP-K002597/2020|EPI ISL 535462|B.1.1.206|South Africa|2020-07-31	Africa|hCoV-19/South Africa/R10569/2020|EPI ISL 490286|C.2|South Africa|2020-06-10	0.0005226840	Africa
Africa|hCoV-19/South Africa/KRISP-K002598/2020|EPI ISL 535463|H.1|South Africa|2020-07-30	Africa|hCoV-19/South Africa/R10569/2020|EPI ISL 490286|C.2|South Africa|2020-06-10	0.0003832522	Africa
Africa|hCoV-19/South Africa/KRISP-K002600/2020|EPI ISL 535464|B.1.1.34|South Africa|2020-07-31	Africa|hCoV-19/South Africa/R10569/2020|EPI ISL 490286|C.2|South Africa|2020-06-10	0.0003834873	Africa
Africa|hCoV-19/South Africa/KRISP-K002601/2020|EPI ISL 535465|B.1.1|South Africa|2020-07-30	Africa|hCoV-19/South Africa/R10569/2020|EPI ISL 490286|C.2|South Africa|2020-06-10	0.0003832602	Africa
Africa|hCoV-19/South Africa/KRISP-K002602/2020|EPI ISL 535466|H.1|South Africa|2020-07-31	Africa|hCoV-19/South Africa/R10569/2020|EPI ISL 490286|C.2|South Africa|2020-06-10	0.0005576304	Africa
Africa|hCoV-19/South Africa/KRISP-K002603/2020|EPI ISL 535467|B.1.1|South Africa|2020-07-30	Africa|hCoV-19/South Africa/R10569/2020|EPI ISL 490286|C.2|South Africa|2020-06-10	0.0003156050	Africa
Africa|hCoV-19/South Africa/KRISP-K002604/2020|EPI ISL 535468|H.1|South Africa|2020-07-31	Africa|hCoV-19/South Africa/R10569/2020|EPI ISL 490286|C.2|South Africa|2020-06-10	0.0004529738	Africa
Africa|hCoV-19/South Africa/KRISP-K002605/2020|EPI ISL 535469|B.1.1.206|South Africa|2020-07-30	Africa|hCoV-19/South Africa/R10569/2020|EPI ISL 490286|C.2|South Africa|2020-06-10	0.0004878181	Africa
Africa|hCoV-19/South Africa/KRISP-K002606/2020|EPI ISL 535470|H.1|South Africa|2020-07-31	Africa|hCoV-19/South Africa/R10569/2020|EPI ISL 490286|C.2|South Africa|2020-06-10	0.0003832522	Africa
Africa|hCoV-19/South Africa/KRISP-K002607/2020|EPI ISL 535471|H.1|South Africa|2020-07-30	Africa|hCoV-19/South Africa/R10569/2020|EPI ISL 490286|C.2|South Africa|2020-06-10	0.0003832695	Africa
Africa|hCoV-19/South Africa/KRISP-K002608/2020|EPI ISL 535472|B.1.5.31|South Africa|2020-08-01	Africa|hCoV-19/South Africa/R10569/2020|EPI ISL 490286|C.2|South Africa|2020-06-10	0.0006273629	Africa
Africa|hCoV-19/South Africa/KRISP-K002609/2020|EPI ISL 535473|B.1.5.16|South Africa|2020-07-30	Africa|hCoV-19/South Africa/R10569/2020|EPI ISL 490286|C.2|South Africa|2020-06-10	0.0007668569	Africa
Africa|hCoV-19/South Africa/KRISP-K002611/2020|EPI ISL 535475|B.1|South Africa|2020-07-29	Africa|hCoV-19/South Africa/R10569/2020|EPI ISL 490286|C.2|South Africa|2020-06-10	0.0006970843	Africa
Africa|hCoV-19/South Africa/KRISP-K002612/2020|EPI ISL 535476|C.1|South Africa|2020-07-23	Africa|hCoV-19/South Africa/R10569/2020|EPI ISL 490286|C.2|South Africa|2020-06-10	0.0002438664	Africa
Africa|hCoV-19/South Africa/KRISP-K002613/2020|EPI ISL 535477|B.1.5.31|South Africa|2020-07-28	Africa|hCoV-19/South Africa/R10569/2020|EPI ISL 490286|C.2|South Africa|2020-06-10	0.0007320022	Africa
Africa|hCoV-19/South Africa/KRISP-K002614/2020|EPI ISL 535478|B.1.5|South Africa|2020-07-30	Africa|hCoV-19/South Africa/R10569/2020|EPI ISL 490286|C.2|South Africa|2020-06-10	0.0004183309	Africa
Africa|hCoV-19/South Africa/KRISP-K002615/2020|EPI ISL 535479|B.1.1.206|South Africa|2020-07-31	Africa|hCoV-19/South Africa/R10569/2020|EPI ISL 490286|C.2|South Africa|2020-06-10	0.0004183248	Africa
Africa|hCoV-19/South Africa/KRISP-K002616/2020|EPI ISL 535480|B.1.1.56|South Africa|2020-08-01	Africa|hCoV-19/South Africa/R10569/2020|EPI ISL 490286|C.2|South Africa|2020-06-10	0.0004878382	Africa
Africa|hCoV-19/South Africa/KRISP-K002617/2020|EPI ISL 535481|C.1|South Africa|2020-07-29	Africa|hCoV-19/South Africa/R10569/2020|EPI ISL 490286|C.2|South Africa|2020-06-10	0.0003484108	Africa
Africa|hCoV-19/South Africa/KRISP-K002618/2020|EPI ISL 535482|B.1.1.273|South Africa|2020-07-29	Africa|hCoV-19/South Africa/R10569/2020|EPI ISL 490286|C.2|South Africa|2020-06-10	0.0004306381	Africa
Africa|hCoV-19/South Africa/KRISP-K002619/2020|EPI ISL 535483|B.1.1.273|South Africa|2020-07-31	Africa|hCoV-19/South Africa/R10569/2020|EPI ISL 490286|C.2|South Africa|2020-06-10	0.0004529637	Africa
Africa|hCoV-19/South Africa/KRISP-K002621/2020|EPI ISL 535484|B.1.1.206|South Africa|2020-07-30	Africa|hCoV-19/South Africa/R10569/2020|EPI ISL 490286|C.2|South Africa|2020-06-10	0.0004878403	Africa
Africa|hCoV-19/South Africa/KRISP-K002622/2020|EPI ISL 535485|H.1|South Africa|2020-07-31	Africa|hCoV-19/South Africa/R10569/2020|EPI ISL 490286|C.2|South Africa|2020-06-10	0.0004530054	Africa
Africa|hCoV-19/South Africa/KRISP-K002623/2020|EPI ISL 535486|B.1|South Africa|2020-08-01	Africa|hCoV-19/South Africa/R10569/2020|EPI ISL 490286|C.2|South Africa|2020-06-10	0.0005924970	Africa
Africa|hCoV-19/South Africa/KRISP-K002624/2020|EPI ISL 535487|B.1.1.206|South Africa|2020-08-01	Africa|hCoV-19/South Africa/R10569/2020|EPI ISL 490286|C.2|South Africa|2020-06-10	0.0005924660	Africa
Africa|hCoV-19/South Africa/KRISP-K002625/2020|EPI ISL 535488|B.1.1|South Africa|2020-07-29	Africa|hCoV-19/South Africa/R10569/2020|EPI ISL 490286|C.2|South Africa|2020-06-10	0.0004181107	Africa
Africa|hCoV-19/South Africa/KRISP-K002626/2020|EPI ISL 535496|H.1|South Africa|2020-08-01	Africa|hCoV-19/South Africa/R10569/2020|EPI ISL 490286|C.2|South Africa|2020-06-10	0.0003832617	Africa
Africa|hCoV-19/South Africa/KRISP-K002628/2020|EPI ISL 535498|H.1|South Africa|2020-07-27	Africa|hCoV-19/South Africa/R10569/2020|EPI ISL 490286|C.2|South Africa|2020-06-10	0.0004529738	Africa
Africa|hCoV-19/South Africa/KRISP-K002629/2020|EPI ISL 535499|C.9|South Africa|2020-07-31	Africa|hCoV-19/South Africa/R10569/2020|EPI ISL 490286|C.2|South Africa|2020-06-10	0.0003842048	Africa
Africa|hCoV-19/South Africa/KRISP-K002630/2020|EPI ISL 535500|H.1|South Africa|2020-07-31	Africa|hCoV-19/South Africa/R10569/2020|EPI ISL 490286|C.2|South Africa|2020-06-10	0.0004530148	Africa
Africa|hCoV-19/South Africa/KRISP-K002631/2020|EPI ISL 535501|H.1|South Africa|2020-08-02	Africa|hCoV-19/South Africa/R10569/2020|EPI ISL 490286|C.2|South Africa|2020-06-10	0.0004529850	Africa
Africa|hCoV-19/South Africa/KRISP-K002632/2020|EPI ISL 535502|B.1.1.62|South Africa|2020-07-31	Africa|hCoV-19/South Africa/R10569/2020|EPI ISL 490286|C.2|South Africa|2020-06-10	0.0004529942	Africa
Africa|hCoV-19/South Africa/KRISP-K002633/2020|EPI ISL 535503|B.1.1.206|South Africa|2020-08-03	Africa|hCoV-19/South Africa/R10569/2020|EPI ISL 490286|C.2|South Africa|2020-06-10	0.0004529628	Africa
Africa|hCoV-19/South Africa/KRISP-K002634/2020|EPI ISL 535504|B.1.1.273|South Africa|2020-08-03	Africa|hCoV-19/South Africa/R10569/2020|EPI ISL 490286|C.2|South Africa|2020-06-10	0.0004878282	Africa
Africa|hCoV-19/South Africa/KRISP-K002635/2020|EPI ISL 535505|B.1.1.40|South Africa|2020-08-04	Africa|hCoV-19/South Africa/R10569/2020|EPI ISL 490286|C.2|South Africa|2020-06-10	0.0004878281	Africa
Africa|hCoV-19/South Africa/KRISP-K002636/2020|EPI ISL 535506|C.1|South Africa|2020-08-02	Africa|hCoV-19/South Africa/R10569/2020|EPI ISL 490286|C.2|South Africa|2020-06-10	0.0003135839	Africa
Africa|hCoV-19/South Africa/KRISP-K002637/2020|EPI ISL 535507|B.1.1.206|South Africa|2020-08-02	Africa|hCoV-19/South Africa/R10569/2020|EPI ISL 490286|C.2|South Africa|2020-06-10	0.0003852058	Africa
Africa|hCoV-19/South Africa/KRISP-K002638/2020|EPI ISL 535508|B.1.1.206|South Africa|2020-08-04	Africa|hCoV-19/South Africa/R10569/2020|EPI ISL 490286|C.2|South Africa|2020-06-10	0.0003832428	Africa
Africa|hCoV-19/South Africa/KRISP-K002639/2020|EPI ISL 535509|B.1.1.34|South Africa|2020-08-03	Africa|hCoV-19/South Africa/R10569/2020|EPI ISL 490286|C.2|South Africa|2020-06-10	0.0004181108	Africa
Africa|hCoV-19/South Africa/KRISP-K002640/2020|EPI ISL 535510|B.1.1.206|South Africa|2020-08-04	Africa|hCoV-19/South Africa/R10569/2020|EPI ISL 490286|C.2|South Africa|2020-06-10	0.0004529424	Africa
Africa|hCoV-19/South Africa/KRISP-K002641/2020|EPI ISL 535511|B.1.1.34|South Africa|2020-08-02	Africa|hCoV-19/South Africa/R10569/2020|EPI ISL 490286|C.2|South Africa|2020-06-10	0.0004529628	Africa
Africa|hCoV-19/South Africa/KRISP-K002642/2020|EPI ISL 535512|B.1.1.273|South Africa|2020-08-02	Africa|hCoV-19/South Africa/R10569/2020|EPI ISL 490286|C.2|South Africa|2020-06-10	0.0004878062	Africa
Africa|hCoV-19/South Africa/KRISP-K002643/2020|EPI ISL 535513|B.1.1.206|South Africa|2020-08-01	Africa|hCoV-19/South Africa/R10569/2020|EPI ISL 490286|C.2|South Africa|2020-06-10	0.0004180919	Africa
Africa|hCoV-19/South Africa/KRISP-K002644/2020|EPI ISL 535514|B.1.1.206|South Africa|2020-08-02	Africa|hCoV-19/South Africa/R10569/2020|EPI ISL 490286|C.2|South Africa|2020-06-10	0.0004529739	Africa
Africa|hCoV-19/South Africa/KRISP-K002645/2020|EPI ISL 535515|H.1|South Africa|2020-08-01	Africa|hCoV-19/South Africa/R10569/2020|EPI ISL 490286|C.2|South Africa|2020-06-10	0.0003832522	Africa
Africa|hCoV-19/South Africa/KRISP-K002646/2020|EPI ISL 535516|B.1.1.34|South Africa|2020-08-03	Africa|hCoV-19/South Africa/R10569/2020|EPI ISL 490286|C.2|South Africa|2020-06-10	0.0004529833	Africa
Africa|hCoV-19/South Africa/KRISP-K002647/2020|EPI ISL 535517|B.1.1.206|South Africa|2020-08-04	Africa|hCoV-19/South Africa/R10569/2020|EPI ISL 490286|C.2|South Africa|2020-06-10	0.0003271671	Africa
Africa|hCoV-19/South Africa/KRISP-K002648/2020|EPI ISL 535518|B.1.1.206|South Africa|2020-08-04	Africa|hCoV-19/South Africa/R10569/2020|EPI ISL 490286|C.2|South Africa|2020-06-10	0.0003135488	Africa
Africa|hCoV-19/South Africa/KRISP-K002649/2020|EPI ISL 535519|B.1.1.34|South Africa|2020-08-02	Africa|hCoV-19/South Africa/R10569/2020|EPI ISL 490286|C.2|South Africa|2020-06-10	0.0004878162	Africa
Africa|hCoV-19/South Africa/KRISP-K002650/2020|EPI ISL 535520|H.1|South Africa|2020-08-03	Africa|hCoV-19/South Africa/R10569/2020|EPI ISL 490286|C.2|South Africa|2020-06-10	0.0005227439	Africa
Africa|hCoV-19/South Africa/KRISP-K002651/2020|EPI ISL 535521|B.1.1.206|South Africa|2020-08-04	Africa|hCoV-19/South Africa/R10569/2020|EPI ISL 490286|C.2|South Africa|2020-06-10	0.0004311323	Africa
Africa|hCoV-19/South Africa/KRISP-K002653/2020|EPI ISL 535522|B.1.1|South Africa|2020-08-02	Africa|hCoV-19/South Africa/R10569/2020|EPI ISL 490286|C.2|South Africa|2020-06-10	0.0003485046	Africa
Africa|hCoV-19/South Africa/KRISP-K002655/2020|EPI ISL 535523|C.9|South Africa|2020-08-03	Africa|hCoV-19/South Africa/R10569/2020|EPI ISL 490286|C.2|South Africa|2020-06-10	0.0003135698	Africa
Africa|hCoV-19/South Africa/KRISP-K002657/2020|EPI ISL 535525|B.1.1.1|South Africa|2020-08-03	Africa|hCoV-19/South Africa/R10569/2020|EPI ISL 490286|C.2|South Africa|2020-06-10	0.0002140390	Africa
Africa|hCoV-19/South Africa/KRISP-K002658/2020|EPI ISL 535526|B.1.1.56|South Africa|2020-08-03	Africa|hCoV-19/South Africa/R10569/2020|EPI ISL 490286|C.2|South Africa|2020-06-10	0.0004878380	Africa
Africa|hCoV-19/South Africa/KRISP-K002659/2020|EPI ISL 535527|C.9|South Africa|2020-08-03	Africa|hCoV-19/South Africa/R10569/2020|EPI ISL 490286|C.2|South Africa|2020-06-10	0.0003490955	Africa
Africa|hCoV-19/South Africa/KRISP-K002660/2020|EPI ISL 535528|B.1.1.316|South Africa|2020-08-03	Africa|hCoV-19/South Africa/R10569/2020|EPI ISL 490286|C.2|South Africa|2020-06-10	0.0003949306	Africa
Africa|hCoV-19/South Africa/KRISP-K002661/2020|EPI ISL 535529|C.9|South Africa|2020-08-03	Africa|hCoV-19/South Africa/R10569/2020|EPI ISL 490286|C.2|South Africa|2020-06-10	0.0003484266	Africa
Africa|hCoV-19/South Africa/KRISP-K002664/2020|EPI ISL 535530|B.1.5|South Africa|2020-08-02	Africa|hCoV-19/South Africa/R10569/2020|EPI ISL 490286|C.2|South Africa|2020-06-10	0.0005262723	Africa
Africa|hCoV-19/South Africa/KRISP-K002665/2020|EPI ISL 535531|C.1|South Africa|2020-08-03	Africa|hCoV-19/South Africa/R10569/2020|EPI ISL 490286|C.2|South Africa|2020-06-10	0.0002438775	Africa
Africa|hCoV-19/South Africa/KRISP-K002666/2020|EPI ISL 535532|B.1.1.206|South Africa|2020-08-01	Africa|hCoV-19/South Africa/R10569/2020|EPI ISL 490286|C.2|South Africa|2020-06-10	0.0003483954	Africa
Africa|hCoV-19/South Africa/KRISP-K002667/2020|EPI ISL 535533|B.1.1|South Africa|2020-08-04	Africa|hCoV-19/South Africa/R10569/2020|EPI ISL 490286|C.2|South Africa|2020-06-10	0.0003137570	Africa
Africa|hCoV-19/South Africa/KRISP-K002669/2020|EPI ISL 535535|B.1.1.206|South Africa|2020-08-03	Africa|hCoV-19/South Africa/R10569/2020|EPI ISL 490286|C.2|South Africa|2020-06-10	0.0003643593	Africa
Africa|hCoV-19/South Africa/KRISP-K002670/2020|EPI ISL 535536|B.1.1.206|South Africa|2020-08-02	Africa|hCoV-19/South Africa/R10569/2020|EPI ISL 490286|C.2|South Africa|2020-06-10	0.0006621633	Africa
Africa|hCoV-19/South Africa/KRISP-K002671/2020|EPI ISL 535537|B.1|South Africa|2020-08-02	Africa|hCoV-19/South Africa/R10569/2020|EPI ISL 490286|C.2|South Africa|2020-06-10	0.0005924971	Africa
Africa|hCoV-19/South Africa/KRISP-K002672/2020|EPI ISL 535538|B.1.1.206|South Africa|2020-08-03	Africa|hCoV-19/South Africa/R10569/2020|EPI ISL 490286|C.2|South Africa|2020-06-10	0.0004370240	Africa
Africa|hCoV-19/South Africa/KRISP-K002673/2020|EPI ISL 535539|B.1.1.254|South Africa|2020-08-01	Africa|hCoV-19/South Africa/R10569/2020|EPI ISL 490286|C.2|South Africa|2020-06-10	0.0004181212	Africa
Africa|hCoV-19/South Africa/KRISP-K002675/2020|EPI ISL 535540|C.9|South Africa|2020-08-03	Africa|hCoV-19/South Africa/R10569/2020|EPI ISL 490286|C.2|South Africa|2020-06-10	0.0003490955	Africa
Africa|hCoV-19/South Africa/KRISP-K002676/2020|EPI ISL 535541|C.1|South Africa|2020-08-02	Africa|hCoV-19/South Africa/R10569/2020|EPI ISL 490286|C.2|South Africa|2020-06-10	0.0003135555	Africa
Africa|hCoV-19/South Africa/KRISP-K002678/2020|EPI ISL 535542|B.1.1.254|South Africa|2020-08-03	Africa|hCoV-19/South Africa/R10569/2020|EPI ISL 490286|C.2|South Africa|2020-06-10	0.0004529756	Africa
Africa|hCoV-19/South Africa/KRISP-K002679/2020|EPI ISL 535543|B.1.1.273|South Africa|2020-08-02	Africa|hCoV-19/South Africa/R10569/2020|EPI ISL 490286|C.2|South Africa|2020-06-10	0.0005575549	Africa
Africa|hCoV-19/South Africa/KRISP-K002680/2020|EPI ISL 535544|B.1.1|South Africa|2020-08-03	Africa|hCoV-19/South Africa/R10569/2020|EPI ISL 490286|C.2|South Africa|2020-06-10	0.0006622413	Africa
Africa|hCoV-19/South Africa/KRISP-K002681/2020|EPI ISL 535545|B.1.1.254|South Africa|2020-08-01	Africa|hCoV-19/South Africa/R10569/2020|EPI ISL 490286|C.2|South Africa|2020-06-10	0.0005227312	Africa
Africa|hCoV-19/South Africa/KRISP-K002682/2020|EPI ISL 535546|B.1.1.206|South Africa|2020-08-01	Africa|hCoV-19/South Africa/R10569/2020|EPI ISL 490286|C.2|South Africa|2020-06-10	0.0004180919	Africa
Africa|hCoV-19/South Africa/KRISP-K002685/2020|EPI ISL 535548|B.1.1|South Africa|2020-08-02	Africa|hCoV-19/South Africa/R10569/2020|EPI ISL 490286|C.2|South Africa|2020-06-10	0.0004223378	Africa
Africa|hCoV-19/South Africa/KRISP-K002686/2020|EPI ISL 535549|B.1.1.273|South Africa|2020-08-04	Africa|hCoV-19/South Africa/R10569/2020|EPI ISL 490286|C.2|South Africa|2020-06-10	0.0005296353	Africa
Africa|hCoV-19/South Africa/KRISP-K002687/2020|EPI ISL 535550|B.1.1|South Africa|2020-08-03	Africa|hCoV-19/South Africa/R10569/2020|EPI ISL 490286|C.2|South Africa|2020-06-10	0.0003865557	Africa
Africa|hCoV-19/South Africa/KRISP-K002688/2020|EPI ISL 535551|B.1.1|South Africa|2020-08-03	Africa|hCoV-19/South Africa/R10569/2020|EPI ISL 490286|C.2|South Africa|2020-06-10	0.0004530897	Africa
Africa|hCoV-19/South Africa/KRISP-K002690/2020|EPI ISL 535552|B.1.1.273|South Africa|2020-07-27	Africa|hCoV-19/South Africa/R10569/2020|EPI ISL 490286|C.2|South Africa|2020-06-10	0.0006970477	Africa
Africa|hCoV-19/South Africa/KRISP-K002691/2020|EPI ISL 535553|B.1.1.206|South Africa|2020-07-27	Africa|hCoV-19/South Africa/R10569/2020|EPI ISL 490286|C.2|South Africa|2020-06-10	0.0004529739	Africa
Africa|hCoV-19/South Africa/KRISP-K002692/2020|EPI ISL 535554|B.1.1.206|South Africa|2020-07-27	Africa|hCoV-19/South Africa/R10569/2020|EPI ISL 490286|C.2|South Africa|2020-06-10	0.0005226711	Africa
Africa|hCoV-19/South Africa/KRISP-K002693/2020|EPI ISL 535555|C.2|South Africa|2020-07-27	Africa|hCoV-19/South Africa/R10569/2020|EPI ISL 490286|C.2|South Africa|2020-06-10	0.0000696625	Africa
Africa|hCoV-19/South Africa/KRISP-K002694/2020|EPI ISL 535556|B.1.1.273|South Africa|2020-07-27	Africa|hCoV-19/South Africa/R10569/2020|EPI ISL 490286|C.2|South Africa|2020-06-10	0.0004529534	Africa
Africa|hCoV-19/South Africa/KRISP-K002696/2020|EPI ISL 535557|B.1.1|South Africa|2020-07-27	Africa|hCoV-19/South Africa/R10569/2020|EPI ISL 490286|C.2|South Africa|2020-06-10	0.0004529534	Africa
Africa|hCoV-19/South Africa/KRISP-K002697/2020|EPI ISL 535558|B.1.1|South Africa|2020-07-27	Africa|hCoV-19/South Africa/R10569/2020|EPI ISL 490286|C.2|South Africa|2020-06-10	0.0004180918	Africa
Africa|hCoV-19/South Africa/KRISP-K002698/2020|EPI ISL 535559|B.1.1.206|South Africa|2020-07-30	Africa|hCoV-19/South Africa/R10569/2020|EPI ISL 490286|C.2|South Africa|2020-06-10	0.0005575161	Africa
Africa|hCoV-19/South Africa/KRISP-K002699/2020|EPI ISL 535560|C.1|South Africa|2020-07-30	Africa|hCoV-19/South Africa/R10569/2020|EPI ISL 490286|C.2|South Africa|2020-06-10	0.0002450211	Africa
Africa|hCoV-19/South Africa/KRISP-K002700/2020|EPI ISL 535561|B.1.1.206|South Africa|2020-07-30	Africa|hCoV-19/South Africa/R10569/2020|EPI ISL 490286|C.2|South Africa|2020-06-10	0.0004915712	Africa
Africa|hCoV-19/South Africa/KRISP-K002702/2020|EPI ISL 535562|B.1.1.273|South Africa|2020-07-30	Africa|hCoV-19/South Africa/R10569/2020|EPI ISL 490286|C.2|South Africa|2020-06-10	0.0004529731	Africa
Africa|hCoV-19/South Africa/KRISP-K002703/2020|EPI ISL 535563|B.1.1.273|South Africa|2020-07-30	Africa|hCoV-19/South Africa/R10569/2020|EPI ISL 490286|C.2|South Africa|2020-06-10	0.0005226860	Africa
Africa|hCoV-19/South Africa/KRISP-K002704/2020|EPI ISL 535564|H.1|South Africa|2020-07-30	Africa|hCoV-19/South Africa/R10569/2020|EPI ISL 490286|C.2|South Africa|2020-06-10	0.0003832695	Africa
Africa|hCoV-19/South Africa/KRISP-K002706/2020|EPI ISL 535565|B.1.1|South Africa|2020-07-30	Africa|hCoV-19/South Africa/R10569/2020|EPI ISL 490286|C.2|South Africa|2020-06-10	0.0004180919	Africa
Africa|hCoV-19/South Africa/KRISP-K002707/2020|EPI ISL 535566|B.1.1.206|South Africa|2020-07-30	Africa|hCoV-19/South Africa/R10569/2020|EPI ISL 490286|C.2|South Africa|2020-06-10	0.0003832429	Africa
Africa|hCoV-19/South Africa/KRISP-K002708/2020|EPI ISL 535567|C.1|South Africa|2020-07-30	Africa|hCoV-19/South Africa/R10569/2020|EPI ISL 490286|C.2|South Africa|2020-06-10	0.0004181568	Africa
Africa|hCoV-19/South Africa/KRISP-K002709/2020|EPI ISL 535568|H.1|South Africa|2020-07-30	Africa|hCoV-19/South Africa/R10569/2020|EPI ISL 490286|C.2|South Africa|2020-06-10	0.0004181399	Africa
Africa|hCoV-19/South Africa/KRISP-K002710/2020|EPI ISL 535569|B.1.1.99|South Africa|2020-07-30	Africa|hCoV-19/South Africa/R10569/2020|EPI ISL 490286|C.2|South Africa|2020-06-10	0.0004529738	Africa
Africa|hCoV-19/South Africa/KRISP-K002711/2020|EPI ISL 535570|B.1.1.273|South Africa|2020-07-30	Africa|hCoV-19/South Africa/R10569/2020|EPI ISL 490286|C.2|South Africa|2020-06-10	0.0005924144	Africa
Africa|hCoV-19/South Africa/KRISP-K002712/2020|EPI ISL 535571|B.1.1.84|South Africa|2020-07-30	Africa|hCoV-19/South Africa/R10569/2020|EPI ISL 490286|C.2|South Africa|2020-06-10	0.0003832428	Africa
Africa|hCoV-19/South Africa/KRISP-K002715/2020|EPI ISL 535572|B.1.1|South Africa|2020-07-30	Africa|hCoV-19/South Africa/R10569/2020|EPI ISL 490286|C.2|South Africa|2020-06-10	0.0005575411	Africa
Africa|hCoV-19/South Africa/KRISP-K002717/2020|EPI ISL 529720|B.1.1.64|South Africa|2020-08-14	Africa|hCoV-19/South Africa/R10569/2020|EPI ISL 490286|C.2|South Africa|2020-06-10	0.0004181210	Africa
Africa|hCoV-19/South Africa/KRISP-K002720/2020|EPI ISL 529721|C.1|South Africa|2020-08-16	Africa|hCoV-19/South Africa/R10569/2020|EPI ISL 490286|C.2|South Africa|2020-06-10	0.0003484194	Africa
Africa|hCoV-19/South Africa/KRISP-K002721/2020|EPI ISL 529722|B.1.1.1|South Africa|2020-08-14	Africa|hCoV-19/South Africa/R10569/2020|EPI ISL 490286|C.2|South Africa|2020-06-10	0.0002823192	Africa
Africa|hCoV-19/South Africa/KRISP-K002722/2020|EPI ISL 529723|C.1|South Africa|2020-08-15	Africa|hCoV-19/South Africa/R10569/2020|EPI ISL 490286|C.2|South Africa|2020-06-10	0.0003484107	Africa
Africa|hCoV-19/South Africa/KRISP-K002724/2020|EPI ISL 529724|B.1|South Africa|2020-08-12	Africa|hCoV-19/South Africa/R10569/2020|EPI ISL 490286|C.2|South Africa|2020-06-10	0.0007320354	Africa
Africa|hCoV-19/South Africa/KRISP-K002726/2020|EPI ISL 529725|B.1.1|South Africa|2020-08-14	Africa|hCoV-19/South Africa/R10569/2020|EPI ISL 490286|C.2|South Africa|2020-06-10	0.0003263405	Africa
Africa|hCoV-19/South Africa/KRISP-K002727/2020|EPI ISL 529726|B.1.1.206|South Africa|2020-08-14	Africa|hCoV-19/South Africa/R10569/2020|EPI ISL 490286|C.2|South Africa|2020-06-10	0.0004878058	Africa
Africa|hCoV-19/South Africa/KRISP-K002729/2020|EPI ISL 529728|B.1.1.206|South Africa|2020-08-14	Africa|hCoV-19/South Africa/R10569/2020|EPI ISL 490286|C.2|South Africa|2020-06-10	0.0004529628	Africa
Africa|hCoV-19/South Africa/KRISP-K002731/2020|EPI ISL 529729|B.1.1.273|South Africa|2020-08-16	Africa|hCoV-19/South Africa/R10569/2020|EPI ISL 490286|C.2|South Africa|2020-06-10	0.0004878181	Africa
Africa|hCoV-19/South Africa/KRISP-K002732/2020|EPI ISL 529730|B.1.1.34|South Africa|2020-08-15	Africa|hCoV-19/South Africa/R10569/2020|EPI ISL 490286|C.2|South Africa|2020-06-10	0.0004181107	Africa
Africa|hCoV-19/South Africa/KRISP-K002733/2020|EPI ISL 529731|B.1.5|South Africa|2020-08-16	Africa|hCoV-19/South Africa/R10569/2020|EPI ISL 490286|C.2|South Africa|2020-06-10	0.0006273476	Africa
Africa|hCoV-19/South Africa/KRISP-K002734/2020|EPI ISL 529732|B.1.1.117|South Africa|2020-08-16	Africa|hCoV-19/South Africa/R10569/2020|EPI ISL 490286|C.2|South Africa|2020-06-10	0.0004529627	Africa
Africa|hCoV-19/South Africa/KRISP-K002735/2020|EPI ISL 529733|B.1.1.34|South Africa|2020-08-16	Africa|hCoV-19/South Africa/R10569/2020|EPI ISL 490286|C.2|South Africa|2020-06-10	0.0004181107	Africa
Africa|hCoV-19/South Africa/KRISP-K002736/2020|EPI ISL 529734|B.1.1.273|South Africa|2020-08-15	Africa|hCoV-19/South Africa/R10569/2020|EPI ISL 490286|C.2|South Africa|2020-06-10	0.0004878181	Africa
Africa|hCoV-19/South Africa/KRISP-K002737/2020|EPI ISL 529735|B.1.1.206|South Africa|2020-08-14	Africa|hCoV-19/South Africa/R10569/2020|EPI ISL 490286|C.2|South Africa|2020-06-10	0.0004878181	Africa
Africa|hCoV-19/South Africa/KRISP-K002738/2020|EPI ISL 529736|B.1.1.99|South Africa|2020-08-14	Africa|hCoV-19/South Africa/R10569/2020|EPI ISL 490286|C.2|South Africa|2020-06-10	0.0004181296	Africa
Africa|hCoV-19/South Africa/KRISP-K002739/2020|EPI ISL 529737|B.1.1.34|South Africa|2020-08-13	Africa|hCoV-19/South Africa/R10569/2020|EPI ISL 490286|C.2|South Africa|2020-06-10	0.0005226712	Africa
Africa|hCoV-19/South Africa/KRISP-K002740/2020|EPI ISL 529738|B.1.1.273|South Africa|2020-08-14	Africa|hCoV-19/South Africa/R10569/2020|EPI ISL 490286|C.2|South Africa|2020-06-10	0.0003853233	Africa
Africa|hCoV-19/South Africa/KRISP-K002741/2020|EPI ISL 529739|B.1.1.273|South Africa|2020-08-15	Africa|hCoV-19/South Africa/R10569/2020|EPI ISL 490286|C.2|South Africa|2020-06-10	0.0005226840	Africa
Africa|hCoV-19/South Africa/KRISP-K002744/2020|EPI ISL 529740|B.1.1.206|South Africa|2020-08-15	Africa|hCoV-19/South Africa/R10569/2020|EPI ISL 490286|C.2|South Africa|2020-06-10	0.0005575413	Africa
Africa|hCoV-19/South Africa/KRISP-K002745/2020|EPI ISL 529741|B.1.1.1|South Africa|2020-08-15	Africa|hCoV-19/South Africa/R10569/2020|EPI ISL 490286|C.2|South Africa|2020-06-10	0.0002440084	Africa
Africa|hCoV-19/South Africa/KRISP-K002746/2020|EPI ISL 529742|C.1|South Africa|2020-08-13	Africa|hCoV-19/South Africa/R10569/2020|EPI ISL 490286|C.2|South Africa|2020-06-10	0.0003484265	Africa
Africa|hCoV-19/South Africa/KRISP-K002747/2020|EPI ISL 529743|C.1|South Africa|2020-08-15	Africa|hCoV-19/South Africa/R10569/2020|EPI ISL 490286|C.2|South Africa|2020-06-10	0.0003484181	Africa
Africa|hCoV-19/South Africa/KRISP-K002748/2020|EPI ISL 529744|C.1|South Africa|2020-08-15	Africa|hCoV-19/South Africa/R10569/2020|EPI ISL 490286|C.2|South Africa|2020-06-10	0.0003135697	Africa
Africa|hCoV-19/South Africa/KRISP-K002749/2020|EPI ISL 529745|B.1.1.273|South Africa|2020-08-16	Africa|hCoV-19/South Africa/R10569/2020|EPI ISL 490286|C.2|South Africa|2020-06-10	0.0005235593	Africa
Africa|hCoV-19/South Africa/KRISP-K002750/2020|EPI ISL 529746|B.1.1.273|South Africa|2020-08-16	Africa|hCoV-19/South Africa/R10569/2020|EPI ISL 490286|C.2|South Africa|2020-06-10	0.0003864197	Africa
Africa|hCoV-19/South Africa/KRISP-K002751/2020|EPI ISL 529747|H.1|South Africa|2020-08-14	Africa|hCoV-19/South Africa/R10569/2020|EPI ISL 490286|C.2|South Africa|2020-06-10	0.0003832617	Africa
Africa|hCoV-19/South Africa/KRISP-K002752/2020|EPI ISL 529748|B.1.140|South Africa|2020-08-17	Africa|hCoV-19/South Africa/R10569/2020|EPI ISL 490286|C.2|South Africa|2020-06-10	0.0006622302	Africa
Africa|hCoV-19/South Africa/KRISP-K002753/2020|EPI ISL 529749|H.1|South Africa|2020-08-15	Africa|hCoV-19/South Africa/R10569/2020|EPI ISL 490286|C.2|South Africa|2020-06-10	0.0005575801	Africa
Africa|hCoV-19/South Africa/KRISP-K002754/2020|EPI ISL 529750|H.1|South Africa|2020-08-16	Africa|hCoV-19/South Africa/R10569/2020|EPI ISL 490286|C.2|South Africa|2020-06-10	0.0005575663	Africa
Africa|hCoV-19/South Africa/KRISP-K002755/2020|EPI ISL 529751|B.1.1|South Africa|2020-08-12	Africa|hCoV-19/South Africa/R10569/2020|EPI ISL 490286|C.2|South Africa|2020-06-10	0.0002787046	Africa
Africa|hCoV-19/South Africa/KRISP-K002756/2020|EPI ISL 529752|B.1|South Africa|2020-08-14	Africa|hCoV-19/South Africa/R10569/2020|EPI ISL 490286|C.2|South Africa|2020-06-10	0.0006622465	Africa
Africa|hCoV-19/South Africa/KRISP-K002758/2020|EPI ISL 529754|B.1.1|South Africa|2020-08-12	Africa|hCoV-19/South Africa/R10569/2020|EPI ISL 490286|C.2|South Africa|2020-06-10	0.0003560693	Africa
Africa|hCoV-19/South Africa/KRISP-K002759/2020|EPI ISL 529755|B.1.1.34|South Africa|2020-08-15	Africa|hCoV-19/South Africa/R10569/2020|EPI ISL 490286|C.2|South Africa|2020-06-10	0.0005227080	Africa
Africa|hCoV-19/South Africa/KRISP-K002760/2020|EPI ISL 529756|H.1|South Africa|2020-08-16	Africa|hCoV-19/South Africa/R10569/2020|EPI ISL 490286|C.2|South Africa|2020-06-10	0.0003832695	Africa
Africa|hCoV-19/South Africa/KRISP-K002761/2020|EPI ISL 529757|B.1.1.56|South Africa|2020-08-15	Africa|hCoV-19/South Africa/R10569/2020|EPI ISL 490286|C.2|South Africa|2020-06-10	0.0006621814	Africa
Africa|hCoV-19/South Africa/KRISP-K002762/2020|EPI ISL 529758|C.1|South Africa|2020-08-15	Africa|hCoV-19/South Africa/R10569/2020|EPI ISL 490286|C.2|South Africa|2020-06-10	0.0003832506	Africa
Africa|hCoV-19/South Africa/KRISP-K002763/2020|EPI ISL 529759|H.1|South Africa|2020-08-16	Africa|hCoV-19/South Africa/R10569/2020|EPI ISL 490286|C.2|South Africa|2020-06-10	0.0003832696	Africa
Africa|hCoV-19/South Africa/KRISP-K002764/2020|EPI ISL 529760|B.1.1.206|South Africa|2020-08-12	Africa|hCoV-19/South Africa/R10569/2020|EPI ISL 490286|C.2|South Africa|2020-06-10	0.0007319184	Africa
Africa|hCoV-19/South Africa/KRISP-K002766/2020|EPI ISL 529762|B.1|South Africa|2020-08-12	Africa|hCoV-19/South Africa/R10569/2020|EPI ISL 490286|C.2|South Africa|2020-06-10	0.0005937589	Africa
Africa|hCoV-19/South Africa/KRISP-K002768/2020|EPI ISL 529763|C.9|South Africa|2020-08-21	Africa|hCoV-19/South Africa/R10569/2020|EPI ISL 490286|C.2|South Africa|2020-06-10	0.0003484181	Africa
Africa|hCoV-19/South Africa/KRISP-K002769/2020|EPI ISL 529764|B.1.1.206|South Africa|2020-08-21	Africa|hCoV-19/South Africa/R10569/2020|EPI ISL 490286|C.2|South Africa|2020-06-10	0.0004181108	Africa
Africa|hCoV-19/South Africa/KRISP-K002770/2020|EPI ISL 529765|C.9|South Africa|2020-08-21	Africa|hCoV-19/South Africa/R10569/2020|EPI ISL 490286|C.2|South Africa|2020-06-10	0.0002787103	Africa
Africa|hCoV-19/South Africa/KRISP-K002771/2020|EPI ISL 529766|H.1|South Africa|2020-08-21	Africa|hCoV-19/South Africa/R10569/2020|EPI ISL 490286|C.2|South Africa|2020-06-10	0.0005924680	Africa
Africa|hCoV-19/South Africa/KRISP-K002772/2020|EPI ISL 529767|B.1.1.206|South Africa|2020-08-21	Africa|hCoV-19/South Africa/R10569/2020|EPI ISL 490286|C.2|South Africa|2020-06-10	0.0005576031	Africa
Africa|hCoV-19/South Africa/KRISP-K002773/2020|EPI ISL 529768|B.1.1.1|South Africa|2020-08-21	Africa|hCoV-19/South Africa/R10569/2020|EPI ISL 490286|C.2|South Africa|2020-06-10	0.0003541512	Africa
Africa|hCoV-19/South Africa/KRISP-K002774/2020|EPI ISL 529769|B.1.1.206|South Africa|2020-08-21	Africa|hCoV-19/South Africa/R10569/2020|EPI ISL 490286|C.2|South Africa|2020-06-10	0.0004878163	Africa
Africa|hCoV-19/South Africa/KRISP-K002775/2020|EPI ISL 529770|B.1.1|South Africa|2020-08-21	Africa|hCoV-19/South Africa/R10569/2020|EPI ISL 490286|C.2|South Africa|2020-06-10	0.0005924390	Africa
Africa|hCoV-19/South Africa/KRISP-K002776/2020|EPI ISL 529771|C.1|South Africa|2020-08-21	Africa|hCoV-19/South Africa/R10569/2020|EPI ISL 490286|C.2|South Africa|2020-06-10	0.0004181671	Africa
Africa|hCoV-19/South Africa/KRISP-K002777/2020|EPI ISL 529772|C.1|South Africa|2020-08-21	Africa|hCoV-19/South Africa/R10569/2020|EPI ISL 490286|C.2|South Africa|2020-06-10	0.0004181482	Africa
Africa|hCoV-19/South Africa/KRISP-K002780/2020|EPI ISL 529774|B.1.1.273|South Africa|2020-08-20	Africa|hCoV-19/South Africa/R10569/2020|EPI ISL 490286|C.2|South Africa|2020-06-10	0.0005227204	Africa
Africa|hCoV-19/South Africa/KRISP-K002781/2020|EPI ISL 529775|B.1.1.206|South Africa|2020-08-21	Africa|hCoV-19/South Africa/R10569/2020|EPI ISL 490286|C.2|South Africa|2020-06-10	0.0003832429	Africa
Africa|hCoV-19/South Africa/KRISP-K002782/2020|EPI ISL 529776|B.1.1.206|South Africa|2020-08-20	Africa|hCoV-19/South Africa/R10569/2020|EPI ISL 490286|C.2|South Africa|2020-06-10	0.0004180919	Africa
Africa|hCoV-19/South Africa/KRISP-K002783/2020|EPI ISL 529777|B.1.1.206|South Africa|2020-08-20	Africa|hCoV-19/South Africa/R10569/2020|EPI ISL 490286|C.2|South Africa|2020-06-10	0.0005226603	Africa
Africa|hCoV-19/South Africa/KRISP-K002784/2020|EPI ISL 529778|B.1.1.206|South Africa|2020-08-24	Africa|hCoV-19/South Africa/R10569/2020|EPI ISL 490286|C.2|South Africa|2020-06-10	0.0004529534	Africa
Africa|hCoV-19/South Africa/KRISP-K002785/2020|EPI ISL 529779|B.1.1|South Africa|2020-08-24	Africa|hCoV-19/South Africa/R10569/2020|EPI ISL 490286|C.2|South Africa|2020-06-10	0.0003832603	Africa
Africa|hCoV-19/South Africa/KRISP-K002786/2020|EPI ISL 529780|B.1.1.206|South Africa|2020-08-23	Africa|hCoV-19/South Africa/R10569/2020|EPI ISL 490286|C.2|South Africa|2020-06-10	0.0004878162	Africa
Africa|hCoV-19/South Africa/KRISP-K002787/2020|EPI ISL 529781|B.1.1.1|South Africa|2020-08-23	Africa|hCoV-19/South Africa/R10569/2020|EPI ISL 490286|C.2|South Africa|2020-06-10	0.0003215184	Africa
Africa|hCoV-19/South Africa/KRISP-K002788/2020|EPI ISL 529782|C.1|South Africa|2020-08-24	Africa|hCoV-19/South Africa/R10569/2020|EPI ISL 490286|C.2|South Africa|2020-06-10	0.0002438723	Africa
Africa|hCoV-19/South Africa/KRISP-K002789/2020|EPI ISL 529783|B.1.1.206|South Africa|2020-08-21	Africa|hCoV-19/South Africa/R10569/2020|EPI ISL 490286|C.2|South Africa|2020-06-10	0.0005575413	Africa
Africa|hCoV-19/South Africa/KRISP-K002790/2020|EPI ISL 529784|H.1|South Africa|2020-08-23	Africa|hCoV-19/South Africa/R10569/2020|EPI ISL 490286|C.2|South Africa|2020-06-10	0.0004878942	Africa
Africa|hCoV-19/South Africa/KRISP-K002792/2020|EPI ISL 529786|B.1.1.206|South Africa|2020-08-23	Africa|hCoV-19/South Africa/R10569/2020|EPI ISL 490286|C.2|South Africa|2020-06-10	0.0004183292	Africa
Africa|hCoV-19/South Africa/KRISP-K002793/2020|EPI ISL 529787|H.1|South Africa|2020-08-24	Africa|hCoV-19/South Africa/R10569/2020|EPI ISL 490286|C.2|South Africa|2020-06-10	0.0005575913	Africa
Africa|hCoV-19/South Africa/KRISP-K002794/2020|EPI ISL 529788|B.1.1|South Africa|2020-08-24	Africa|hCoV-19/South Africa/R10569/2020|EPI ISL 490286|C.2|South Africa|2020-06-10	0.0004878161	Africa
Africa|hCoV-19/South Africa/KRISP-K002795/2020|EPI ISL 529789|B.1.1.34|South Africa|2020-08-23	Africa|hCoV-19/South Africa/R10569/2020|EPI ISL 490286|C.2|South Africa|2020-06-10	0.0004529833	Africa
Africa|hCoV-19/South Africa/KRISP-K002796/2020|EPI ISL 529790|B.1.1.206|South Africa|2020-08-24	Africa|hCoV-19/South Africa/R10569/2020|EPI ISL 490286|C.2|South Africa|2020-06-10	0.0004529534	Africa
Africa|hCoV-19/South Africa/KRISP-K002797/2020|EPI ISL 529791|H.1|South Africa|2020-08-24	Africa|hCoV-19/South Africa/R10569/2020|EPI ISL 490286|C.2|South Africa|2020-06-10	0.0004878520	Africa
Africa|hCoV-19/South Africa/KRISP-K002798/2020|EPI ISL 529792|H.1|South Africa|2020-08-24	Africa|hCoV-19/South Africa/R10569/2020|EPI ISL 490286|C.2|South Africa|2020-06-10	0.0005227076	Africa
Africa|hCoV-19/South Africa/KRISP-K002799/2020|EPI ISL 529793|C.1|South Africa|2020-08-24	Africa|hCoV-19/South Africa/R10569/2020|EPI ISL 490286|C.2|South Africa|2020-06-10	0.0004546281	Africa
Africa|hCoV-19/South Africa/KRISP-K002800/2020|EPI ISL 529794|H.1|South Africa|2020-08-24	Africa|hCoV-19/South Africa/R10569/2020|EPI ISL 490286|C.2|South Africa|2020-06-10	0.0005227308	Africa
Africa|hCoV-19/South Africa/KRISP-K002801/2020|EPI ISL 529795|B.1.1|South Africa|2020-08-24	Africa|hCoV-19/South Africa/R10569/2020|EPI ISL 490286|C.2|South Africa|2020-06-10	0.0003873681	Africa
Africa|hCoV-19/South Africa/KRISP-K002802/2020|EPI ISL 529796|B.1.1|South Africa|2020-08-20	Africa|hCoV-19/South Africa/R10569/2020|EPI ISL 490286|C.2|South Africa|2020-06-10	0.0003135571	Africa
Africa|hCoV-19/South Africa/KRISP-K002803/2020|EPI ISL 529797|B.1.1.159|South Africa|2020-08-24	Africa|hCoV-19/South Africa/R10569/2020|EPI ISL 490286|C.2|South Africa|2020-06-10	0.0004878383	Africa
Africa|hCoV-19/South Africa/KRISP-K002804/2020|EPI ISL 529798|H.1|South Africa|2020-08-24	Africa|hCoV-19/South Africa/R10569/2020|EPI ISL 490286|C.2|South Africa|2020-06-10	0.0004181398	Africa
Africa|hCoV-19/South Africa/KRISP-K002805/2020|EPI ISL 529799|B.1.1|South Africa|2020-08-24	Africa|hCoV-19/South Africa/R10569/2020|EPI ISL 490286|C.2|South Africa|2020-06-10	0.0003832616	Africa
Africa|hCoV-19/South Africa/KRISP-K002806/2020|EPI ISL 529800|B.1.1|South Africa|2020-08-25	Africa|hCoV-19/South Africa/R10569/2020|EPI ISL 490286|C.2|South Africa|2020-06-10	0.0003832603	Africa
Africa|hCoV-19/South Africa/KRISP-K002807/2020|EPI ISL 529801|B.1.1.206|South Africa|2020-08-25	Africa|hCoV-19/South Africa/R10569/2020|EPI ISL 490286|C.2|South Africa|2020-06-10	0.0004878384	Africa
Africa|hCoV-19/South Africa/KRISP-K002808/2020|EPI ISL 529802|C.1|South Africa|2020-08-25	Africa|hCoV-19/South Africa/R10569/2020|EPI ISL 490286|C.2|South Africa|2020-06-10	0.0004529625	Africa
Africa|hCoV-19/South Africa/KRISP-K002809/2020|EPI ISL 529803|B.1|South Africa|2020-08-24	Africa|hCoV-19/South Africa/R10569/2020|EPI ISL 490286|C.2|South Africa|2020-06-10	0.0003525908	Africa
Africa|hCoV-19/South Africa/LR00001/2020|EPI ISL 515133|B.1.1.206|South Africa|2020-07-03	Africa|hCoV-19/South Africa/R10569/2020|EPI ISL 490286|C.2|South Africa|2020-06-10	0.0003145645	Africa
Africa|hCoV-19/South Africa/LR00003/2020|EPI ISL 515135|B.1.1.206|South Africa|2020-07-03	Africa|hCoV-19/South Africa/R10569/2020|EPI ISL 490286|C.2|South Africa|2020-06-10	0.0004930106	Africa
Africa|hCoV-19/South Africa/LR00008/2020|EPI ISL 515138|B.1|South Africa|2020-06-30	Africa|hCoV-19/South Africa/R10569/2020|EPI ISL 490286|C.2|South Africa|2020-06-10	0.0005259164	Africa
Africa|hCoV-19/South Africa/LR00010/2020|EPI ISL 515140|B.1.5|South Africa|2020-07-03	Africa|hCoV-19/South Africa/R10569/2020|EPI ISL 490286|C.2|South Africa|2020-06-10	0.0005311993	Africa
Africa|hCoV-19/South Africa/LR00017/2020|EPI ISL 515147|B.1.1.52|South Africa|2020-07-03	Africa|hCoV-19/South Africa/R10569/2020|EPI ISL 490286|C.2|South Africa|2020-06-10	0.0004217564	Africa
Africa|hCoV-19/South Africa/LR00018/2020|EPI ISL 515148|B.1.1.52|South Africa|2020-07-03	Africa|hCoV-19/South Africa/R10569/2020|EPI ISL 490286|C.2|South Africa|2020-06-10	0.0004586806	Africa
Africa|hCoV-19/South Africa/LR00020/2020|EPI ISL 515149|B.1.1.206|South Africa|2020-07-03	Africa|hCoV-19/South Africa/R10569/2020|EPI ISL 490286|C.2|South Africa|2020-06-10	0.0004529632	Africa
Africa|hCoV-19/South Africa/LR00021/2020|EPI ISL 515150|C.1|South Africa|2020-07-02	Africa|hCoV-19/South Africa/R10569/2020|EPI ISL 490286|C.2|South Africa|2020-06-10	0.0002840363	Africa
Africa|hCoV-19/South Africa/LR00022/2020|EPI ISL 515151|C.1|South Africa|2020-07-02	Africa|hCoV-19/South Africa/R10569/2020|EPI ISL 490286|C.2|South Africa|2020-06-10	0.0003186280	Africa
Africa|hCoV-19/South Africa/LR00023/2020|EPI ISL 515152|B.1.1|South Africa|2020-07-04	Africa|hCoV-19/South Africa/R10569/2020|EPI ISL 490286|C.2|South Africa|2020-06-10	0.0003832925	Africa
Africa|hCoV-19/South Africa/LR00024/2020|EPI ISL 515153|B.1.1.53|South Africa|2020-07-05	Africa|hCoV-19/South Africa/R10569/2020|EPI ISL 490286|C.2|South Africa|2020-06-10	0.0004545559	Africa
Africa|hCoV-19/South Africa/LR00027/2020|EPI ISL 515156|B.1.1.99|South Africa|2020-07-01	Africa|hCoV-19/South Africa/R10569/2020|EPI ISL 490286|C.2|South Africa|2020-06-10	0.0003832430	Africa
Africa|hCoV-19/South Africa/LR00030/2020|EPI ISL 515159|B.1.1.52|South Africa|2020-07-03	Africa|hCoV-19/South Africa/R10569/2020|EPI ISL 490286|C.2|South Africa|2020-06-10	0.0003854991	Africa
Africa|hCoV-19/South Africa/LR00032/2020|EPI ISL 515160|C.1|South Africa|2020-07-04	Africa|hCoV-19/South Africa/R10569/2020|EPI ISL 490286|C.2|South Africa|2020-06-10	0.0002839263	Africa
Africa|hCoV-19/South Africa/LR00033/2020|EPI ISL 515161|B.1.1.52|South Africa|2020-07-01	Africa|hCoV-19/South Africa/R10569/2020|EPI ISL 490286|C.2|South Africa|2020-06-10	0.0003844135	Africa
Africa|hCoV-19/South Africa/LR00034/2020|EPI ISL 515162|B.1.1.52|South Africa|2020-07-04	Africa|hCoV-19/South Africa/R10569/2020|EPI ISL 490286|C.2|South Africa|2020-06-10	0.0004563239	Africa
Africa|hCoV-19/South Africa/LR00037/2020|EPI ISL 515164|C.2|South Africa|2020-07-05	Africa|hCoV-19/South Africa/R10569/2020|EPI ISL 490286|C.2|South Africa|2020-06-10	0.0000702039	Africa
Africa|hCoV-19/South Africa/LR00039/2020|EPI ISL 515166|B.1.1.99|South Africa|2020-07-05	Africa|hCoV-19/South Africa/R10569/2020|EPI ISL 490286|C.2|South Africa|2020-06-10	0.0004181110	Africa
Africa|hCoV-19/South Africa/LR00040/2020|EPI ISL 515167|B.1.1.156|South Africa|2020-07-04	Africa|hCoV-19/South Africa/R10569/2020|EPI ISL 490286|C.2|South Africa|2020-06-10	0.0003853830	Africa
Africa|hCoV-19/South Africa/LR00042/2020|EPI ISL 515169|B.1.1.52|South Africa|2020-07-06	Africa|hCoV-19/South Africa/R10569/2020|EPI ISL 490286|C.2|South Africa|2020-06-10	0.0003832619	Africa
Africa|hCoV-19/South Africa/LR00043/2020|EPI ISL 515170|C.1|South Africa|2020-07-06	Africa|hCoV-19/South Africa/R10569/2020|EPI ISL 490286|C.2|South Africa|2020-06-10	0.0005239233	Africa
Africa|hCoV-19/South Africa/LR00044/2020|EPI ISL 515171|C.1|South Africa|2020-07-05	Africa|hCoV-19/South Africa/R10569/2020|EPI ISL 490286|C.2|South Africa|2020-06-10	0.0002470978	Africa
Africa|hCoV-19/South Africa/LR00045/2020|EPI ISL 515172|C.1|South Africa|2020-07-10	Africa|hCoV-19/South Africa/R10569/2020|EPI ISL 490286|C.2|South Africa|2020-06-10	0.0003484950	Africa
Africa|hCoV-19/South Africa/LR00055/2020|EPI ISL 515176|B.1.1.206|South Africa|2020-07-07	Africa|hCoV-19/South Africa/R10569/2020|EPI ISL 490286|C.2|South Africa|2020-06-10	0.0004564935	Africa
Africa|hCoV-19/South Africa/LR00056/2020|EPI ISL 515177|C.1|South Africa|2020-07-10	Africa|hCoV-19/South Africa/R10569/2020|EPI ISL 490286|C.2|South Africa|2020-06-10	0.0004220942	Africa
Africa|hCoV-19/South Africa/LR00057/2020|EPI ISL 515178|C.1|South Africa|2020-07-08	Africa|hCoV-19/South Africa/R10569/2020|EPI ISL 490286|C.2|South Africa|2020-06-10	0.0005272748	Africa
Africa|hCoV-19/South Africa/LR00059/2020|EPI ISL 515179|B.1.1|South Africa|2020-07-07	Africa|hCoV-19/South Africa/R10569/2020|EPI ISL 490286|C.2|South Africa|2020-06-10	0.0004878675	Africa
Africa|hCoV-19/South Africa/LR00060/2020|EPI ISL 515180|C.1|South Africa|2020-07-10	Africa|hCoV-19/South Africa/R10569/2020|EPI ISL 490286|C.2|South Africa|2020-06-10	0.0002452074	Africa
Africa|hCoV-19/South Africa/LR00062/2020|EPI ISL 514375|B.1.1.206|South Africa|2020-07-13	Africa|hCoV-19/South Africa/R10569/2020|EPI ISL 490286|C.2|South Africa|2020-06-10	0.0005226950	Africa
Africa|hCoV-19/South Africa/LR00063/2020|EPI ISL 514376|B.1.1|South Africa|2020-07-13	Africa|hCoV-19/South Africa/R10569/2020|EPI ISL 490286|C.2|South Africa|2020-06-10	0.0003137462	Africa
Africa|hCoV-19/South Africa/LR00064/2020|EPI ISL 514377|C.1|South Africa|2020-07-13	Africa|hCoV-19/South Africa/R10569/2020|EPI ISL 490286|C.2|South Africa|2020-06-10	0.0004531428	Africa
Africa|hCoV-19/South Africa/LR00067/2020|EPI ISL 514379|B.1.1.53|South Africa|2020-07-13	Africa|hCoV-19/South Africa/R10569/2020|EPI ISL 490286|C.2|South Africa|2020-06-10	0.0004530372	Africa
Africa|hCoV-19/South Africa/LR00068/2020|EPI ISL 514380|B.1.1.52|South Africa|2020-07-13	Africa|hCoV-19/South Africa/R10569/2020|EPI ISL 490286|C.2|South Africa|2020-06-10	0.0005924002	Africa
Africa|hCoV-19/South Africa/LR00069/2020|EPI ISL 514381|B.1.1.52|South Africa|2020-07-13	Africa|hCoV-19/South Africa/R10569/2020|EPI ISL 490286|C.2|South Africa|2020-06-10	0.0004252167	Africa
Africa|hCoV-19/South Africa/LR00070/2020|EPI ISL 514382|B.1.1|South Africa|2020-07-13	Africa|hCoV-19/South Africa/R10569/2020|EPI ISL 490286|C.2|South Africa|2020-06-10	0.0004529836	Africa
Africa|hCoV-19/South Africa/LR00071/2020|EPI ISL 514383|B.1.1.206|South Africa|2020-07-13	Africa|hCoV-19/South Africa/R10569/2020|EPI ISL 490286|C.2|South Africa|2020-06-10	0.0006272733	Africa
Africa|hCoV-19/South Africa/LR00073/2020|EPI ISL 514384|B.1.1.206|South Africa|2020-07-13	Africa|hCoV-19/South Africa/R10569/2020|EPI ISL 490286|C.2|South Africa|2020-06-10	0.0004543625	Africa
Africa|hCoV-19/South Africa/LR00074/2020|EPI ISL 514385|B.1.1|South Africa|2020-07-13	Africa|hCoV-19/South Africa/R10569/2020|EPI ISL 490286|C.2|South Africa|2020-06-10	0.0004529947	Africa
Africa|hCoV-19/South Africa/LR00075/2020|EPI ISL 514386|C.1|South Africa|2020-07-13	Africa|hCoV-19/South Africa/R10569/2020|EPI ISL 490286|C.2|South Africa|2020-06-10	0.0003851883	Africa
Africa|hCoV-19/South Africa/LR00076/2020|EPI ISL 514387|B.1.1.52|South Africa|2020-07-13	Africa|hCoV-19/South Africa/R10569/2020|EPI ISL 490286|C.2|South Africa|2020-06-10	0.0005604529	Africa
Africa|hCoV-19/South Africa/LR00077/2020|EPI ISL 514388|B.1.1.52|South Africa|2020-07-13	Africa|hCoV-19/South Africa/R10569/2020|EPI ISL 490286|C.2|South Africa|2020-06-10	0.0003490607	Africa
Africa|hCoV-19/South Africa/LR00078/2020|EPI ISL 514389|C.2|South Africa|2020-07-13	Africa|hCoV-19/South Africa/R10569/2020|EPI ISL 490286|C.2|South Africa|2020-06-10	0.0001396769	Africa
Africa|hCoV-19/South Africa/LR00079/2020|EPI ISL 514390|B.1.1.52|South Africa|2020-07-13	Africa|hCoV-19/South Africa/R10569/2020|EPI ISL 490286|C.2|South Africa|2020-06-10	0.0004180937	Africa
Africa|hCoV-19/South Africa/LR00080/2020|EPI ISL 514391|B.1.5.19|South Africa|2020-07-13	Africa|hCoV-19/South Africa/R10569/2020|EPI ISL 490286|C.2|South Africa|2020-06-10	0.0005575573	Africa
Africa|hCoV-19/South Africa/LR00081/2020|EPI ISL 514392|B.1.1.52|South Africa|2020-07-13	Africa|hCoV-19/South Africa/R10569/2020|EPI ISL 490286|C.2|South Africa|2020-06-10	0.0003836038	Africa
Africa|hCoV-19/South Africa/LR00083/2020|EPI ISL 514393|B.1.1.52|South Africa|2020-07-13	Africa|hCoV-19/South Africa/R10569/2020|EPI ISL 490286|C.2|South Africa|2020-06-10	0.0004529853	Africa
Africa|hCoV-19/South Africa/LR00094/2020|EPI ISL 514396|B.1.1.52|South Africa|2020-07-15	Africa|hCoV-19/South Africa/R10569/2020|EPI ISL 490286|C.2|South Africa|2020-06-10	0.0004191346	Africa
Africa|hCoV-19/South Africa/LR00098/2020|EPI ISL 514398|C.1|South Africa|2020-07-15	Africa|hCoV-19/South Africa/R10569/2020|EPI ISL 490286|C.2|South Africa|2020-06-10	0.0003505075	Africa
Africa|hCoV-19/South Africa/LR00101/2020|EPI ISL 514400|B.1.1.52|South Africa|2020-07-14	Africa|hCoV-19/South Africa/R10569/2020|EPI ISL 490286|C.2|South Africa|2020-06-10	0.0003516625	Africa
Africa|hCoV-19/South Africa/LR00102/2020|EPI ISL 514401|B.1.1.52|South Africa|2020-07-14	Africa|hCoV-19/South Africa/R10569/2020|EPI ISL 490286|C.2|South Africa|2020-06-10	0.0005277479	Africa
Africa|hCoV-19/South Africa/LR00105/2020|EPI ISL 514402|C.1|South Africa|2020-07-15	Africa|hCoV-19/South Africa/R10569/2020|EPI ISL 490286|C.2|South Africa|2020-06-10	0.0003149724	Africa
Africa|hCoV-19/South Africa/LR00106/2020|EPI ISL 514403|C.1|South Africa|2020-07-15	Africa|hCoV-19/South Africa/R10569/2020|EPI ISL 490286|C.2|South Africa|2020-06-10	0.0003490748	Africa
Africa|hCoV-19/South Africa/LR00107/2020|EPI ISL 514404|B.1.1.53|South Africa|2020-07-14	Africa|hCoV-19/South Africa/R10569/2020|EPI ISL 490286|C.2|South Africa|2020-06-10	0.0004181110	Africa
Africa|hCoV-19/South Africa/LR00111/2020|EPI ISL 514405|B.1.1.53|South Africa|2020-07-20	Africa|hCoV-19/South Africa/R10569/2020|EPI ISL 490286|C.2|South Africa|2020-06-10	0.0003832871	Africa
Africa|hCoV-19/South Africa/LR00112/2020|EPI ISL 514406|B.1.1.52|South Africa|2020-07-20	Africa|hCoV-19/South Africa/R10569/2020|EPI ISL 490286|C.2|South Africa|2020-06-10	0.0005263456	Africa
Africa|hCoV-19/South Africa/LR00113/2020|EPI ISL 514407|B.1.1.206|South Africa|2020-07-20	Africa|hCoV-19/South Africa/R10569/2020|EPI ISL 490286|C.2|South Africa|2020-06-10	0.0005576266	Africa
Africa|hCoV-19/South Africa/LR00115/2020|EPI ISL 514409|B.1.1.52|South Africa|2020-07-20	Africa|hCoV-19/South Africa/R10569/2020|EPI ISL 490286|C.2|South Africa|2020-06-10	0.0005247448	Africa
Africa|hCoV-19/South Africa/LR00117/2020|EPI ISL 514410|C.1|South Africa|2020-07-20	Africa|hCoV-19/South Africa/R10569/2020|EPI ISL 490286|C.2|South Africa|2020-06-10	0.0003166822	Africa
Africa|hCoV-19/South Africa/LR00118/2020|EPI ISL 514411|B.1.1.53|South Africa|2020-07-20	Africa|hCoV-19/South Africa/R10569/2020|EPI ISL 490286|C.2|South Africa|2020-06-10	0.0004193382	Africa
Africa|hCoV-19/South Africa/LR00119/2020|EPI ISL 514412|B.1.5|South Africa|2020-07-20	Africa|hCoV-19/South Africa/R10569/2020|EPI ISL 490286|C.2|South Africa|2020-06-10	0.0005244035	Africa
Africa|hCoV-19/South Africa/LR00122/2020|EPI ISL 514355|B.1.1|South Africa|2020-07-20	Africa|hCoV-19/South Africa/R10569/2020|EPI ISL 490286|C.2|South Africa|2020-06-10	0.0003135495	Africa
Africa|hCoV-19/South Africa/LR00125/2020|EPI ISL 514357|C.1|South Africa|2020-07-20	Africa|hCoV-19/South Africa/R10569/2020|EPI ISL 490286|C.2|South Africa|2020-06-10	0.0003514104	Africa
Africa|hCoV-19/South Africa/LR00126/2020|EPI ISL 514358|B.1.1.206|South Africa|2020-07-20	Africa|hCoV-19/South Africa/R10569/2020|EPI ISL 490286|C.2|South Africa|2020-06-10	0.0006299514	Africa
Africa|hCoV-19/South Africa/LR00127/2020|EPI ISL 514359|B.1.1.52|South Africa|2020-07-20	Africa|hCoV-19/South Africa/R10569/2020|EPI ISL 490286|C.2|South Africa|2020-06-10	0.0004541987	Africa
Africa|hCoV-19/South Africa/LR00128/2020|EPI ISL 514360|B.1.1|South Africa|2020-07-20	Africa|hCoV-19/South Africa/R10569/2020|EPI ISL 490286|C.2|South Africa|2020-06-10	0.0004529835	Africa
Africa|hCoV-19/South Africa/LR00131/2020|EPI ISL 514363|B.1.1.52|South Africa|2020-07-20	Africa|hCoV-19/South Africa/R10569/2020|EPI ISL 490286|C.2|South Africa|2020-06-10	0.0003868330	Africa
Africa|hCoV-19/South Africa/LR00133/2020|EPI ISL 514364|C.1|South Africa|2020-07-20	Africa|hCoV-19/South Africa/R10569/2020|EPI ISL 490286|C.2|South Africa|2020-06-10	0.0004187339	Africa
Africa|hCoV-19/South Africa/LR00135/2020|EPI ISL 514366|B.1.1.52|South Africa|2020-07-20	Africa|hCoV-19/South Africa/R10569/2020|EPI ISL 490286|C.2|South Africa|2020-06-10	0.0004264315	Africa
Africa|hCoV-19/South Africa/LR00136/2020|EPI ISL 514367|C.1|South Africa|2020-07-20	Africa|hCoV-19/South Africa/R10569/2020|EPI ISL 490286|C.2|South Africa|2020-06-10	0.0004530510	Africa
Africa|hCoV-19/South Africa/LR00139/2020|EPI ISL 514370|B.1.1.52|South Africa|2020-07-20	Africa|hCoV-19/South Africa/R10569/2020|EPI ISL 490286|C.2|South Africa|2020-06-10	0.0004538865	Africa
Africa|hCoV-19/South Africa/LR00140/2020|EPI ISL 514371|B.1|South Africa|2020-07-20	Africa|hCoV-19/South Africa/R10569/2020|EPI ISL 490286|C.2|South Africa|2020-06-10	0.0006282101	Africa
Africa|hCoV-19/South Africa/LR00141/2020|EPI ISL 514372|B.1.1.52|South Africa|2020-07-20	Africa|hCoV-19/South Africa/R10569/2020|EPI ISL 490286|C.2|South Africa|2020-06-10	0.0005226969	Africa
Africa|hCoV-19/South Africa/LR00142/2020|EPI ISL 514373|B.1.1.52|South Africa|2020-07-20	Africa|hCoV-19/South Africa/R10569/2020|EPI ISL 490286|C.2|South Africa|2020-06-10	0.0004219680	Africa
Africa|hCoV-19/South Africa/LR00145/2020|EPI ISL 514374|B.1.1.52|South Africa|2020-07-20	Africa|hCoV-19/South Africa/R10569/2020|EPI ISL 490286|C.2|South Africa|2020-06-10	0.0005242549	Africa
Africa|hCoV-19/South Africa/LR00146/2020|EPI ISL 514414|B.1.1.52|South Africa|2020-07-20	Africa|hCoV-19/South Africa/R10569/2020|EPI ISL 490286|C.2|South Africa|2020-06-10	0.0005273511	Africa
Africa|hCoV-19/South Africa/LR00147/2020|EPI ISL 514415|C.1|South Africa|2020-07-20	Africa|hCoV-19/South Africa/R10569/2020|EPI ISL 490286|C.2|South Africa|2020-06-10	0.0004216152	Africa
Africa|hCoV-19/South Africa/LR00148/2020|EPI ISL 514416|B.1.1.206|South Africa|2020-07-20	Africa|hCoV-19/South Africa/R10569/2020|EPI ISL 490286|C.2|South Africa|2020-06-10	0.0003832526	Africa
Africa|hCoV-19/South Africa/LR00149/2020|EPI ISL 514417|B.1.1.52|South Africa|2020-07-21	Africa|hCoV-19/South Africa/R10569/2020|EPI ISL 490286|C.2|South Africa|2020-06-10	0.0005236274	Africa
Africa|hCoV-19/South Africa/LR00150/2020|EPI ISL 514418|B.1.1.52|South Africa|2020-07-24	Africa|hCoV-19/South Africa/R10569/2020|EPI ISL 490286|C.2|South Africa|2020-06-10	0.0003485462	Africa
Africa|hCoV-19/South Africa/LR00151/2020|EPI ISL 514419|B.1.1.52|South Africa|2020-07-21	Africa|hCoV-19/South Africa/R10569/2020|EPI ISL 490286|C.2|South Africa|2020-06-10	0.0003483884	Africa
Africa|hCoV-19/South Africa/LR00152/2020|EPI ISL 514420|C.1|South Africa|2020-07-24	Africa|hCoV-19/South Africa/R10569/2020|EPI ISL 490286|C.2|South Africa|2020-06-10	0.0002787591	Africa
Africa|hCoV-19/South Africa/LR00153/2020|EPI ISL 514421|B.1.1.52|South Africa|2020-07-23	Africa|hCoV-19/South Africa/R10569/2020|EPI ISL 490286|C.2|South Africa|2020-06-10	0.0004183545	Africa
Africa|hCoV-19/South Africa/LR00155/2020|EPI ISL 514423|C.1|South Africa|2020-07-21	Africa|hCoV-19/South Africa/R10569/2020|EPI ISL 490286|C.2|South Africa|2020-06-10	0.0003842908	Africa
Africa|hCoV-19/South Africa/LR00157/2020|EPI ISL 514424|B.1.1|South Africa|2020-07-26	Africa|hCoV-19/South Africa/R10569/2020|EPI ISL 490286|C.2|South Africa|2020-06-10	0.0003484111	Africa
Africa|hCoV-19/South Africa/R02827/2020|EPI ISL 430297|B|South Africa|2020-03-06	Africa|hCoV-19/South Africa/R10569/2020|EPI ISL 490286|C.2|South Africa|2020-06-10	0.0005227099	Africa
Africa|hCoV-19/South Africa/R03006/2020|EPI ISL 417186|B.1|South Africa|2020-03-07	Africa|hCoV-19/South Africa/R10569/2020|EPI ISL 490286|C.2|South Africa|2020-06-10	0.0004529849	Africa
Africa|hCoV-19/South Africa/R04827/2020|EPI ISL 450296|B.1.1|South Africa|2020-03-17	Africa|hCoV-19/South Africa/R10569/2020|EPI ISL 490286|C.2|South Africa|2020-06-10	0.0003497235	Africa
Africa|hCoV-19/South Africa/R05204/2020|EPI ISL 450297|B.52|South Africa|2020-03-19	Africa|hCoV-19/South Africa/R10569/2020|EPI ISL 490286|C.2|South Africa|2020-06-10	0.0007027911	Africa
Africa|hCoV-19/South Africa/R05360/2020|EPI ISL 450298|B.1|South Africa|2020-03-19	Africa|hCoV-19/South Africa/R10569/2020|EPI ISL 490286|C.2|South Africa|2020-06-10	0.0004577809	Africa
Africa|hCoV-19/South Africa/R05929/2020|EPI ISL 450495|B.1.1|South Africa|2020-03-25	Africa|hCoV-19/South Africa/R10569/2020|EPI ISL 490286|C.2|South Africa|2020-06-10	0.0003189747	Africa
Africa|hCoV-19/South Africa/R06812/2020|EPI ISL 490256|B.1.1.75|South Africa|2020-04-23	Africa|hCoV-19/South Africa/R10569/2020|EPI ISL 490286|C.2|South Africa|2020-06-10	0.0003832846	Africa
Africa|hCoV-19/South Africa/R06878/2020|EPI ISL 490257|B.1.1.57|South Africa|2020-04-30	Africa|hCoV-19/South Africa/R10569/2020|EPI ISL 490286|C.2|South Africa|2020-06-10	0.0003137681	Africa
Africa|hCoV-19/South Africa/R07552/2020|EPI ISL 450299|B.1|South Africa|2020-03-31	Africa|hCoV-19/South Africa/R10569/2020|EPI ISL 490286|C.2|South Africa|2020-06-10	0.0004560036	Africa
Africa|hCoV-19/South Africa/R07601/2020|EPI ISL 450300|B.1.8|South Africa|2020-03-30	Africa|hCoV-19/South Africa/R10569/2020|EPI ISL 490286|C.2|South Africa|2020-06-10	0.0004207214	Africa
Africa|hCoV-19/South Africa/R07719/2020|EPI ISL 450301|B.1|South Africa|2020-04-01	Africa|hCoV-19/South Africa/R10569/2020|EPI ISL 490286|C.2|South Africa|2020-06-10	0.0004181855	Africa
Africa|hCoV-19/South Africa/R09085/2020|EPI ISL 470878|B.6|South Africa|2020-04-28	Africa|hCoV-19/South Africa/R10569/2020|EPI ISL 490286|C.2|South Africa|2020-06-10	0.0008017145	Africa
Africa|hCoV-19/South Africa/R09103/2020|EPI ISL 470879|B|South Africa|2020-04-28	Africa|hCoV-19/South Africa/R10569/2020|EPI ISL 490286|C.2|South Africa|2020-06-10	0.0006705973	Africa
Africa|hCoV-19/South Africa/R09126/2020|EPI ISL 470880|B.6|South Africa|2020-04-28	Africa|hCoV-19/South Africa/R10569/2020|EPI ISL 490286|C.2|South Africa|2020-06-10	0.0008017517	Africa
Africa|hCoV-19/South Africa/R10007/2020|EPI ISL 490258|B.1.1.53|South Africa|2020-05-08	Africa|hCoV-19/South Africa/R10569/2020|EPI ISL 490286|C.2|South Africa|2020-06-10	0.0003496660	Africa
Africa|hCoV-19/South Africa/R10139/2020|EPI ISL 490259|B.1.1.57|South Africa|2020-05-21	Africa|hCoV-19/South Africa/R10569/2020|EPI ISL 490286|C.2|South Africa|2020-06-10	0.0003832912	Africa
Africa|hCoV-19/South Africa/R10166/2020|EPI ISL 490260|B.1.1.52|South Africa|2020-05-20	Africa|hCoV-19/South Africa/R10569/2020|EPI ISL 490286|C.2|South Africa|2020-06-10	0.0004211436	Africa
Africa|hCoV-19/South Africa/R10178/2020|EPI ISL 490261|B.1.1.206|South Africa|2020-05-20	Africa|hCoV-19/South Africa/R10569/2020|EPI ISL 490286|C.2|South Africa|2020-06-10	0.0003855627	Africa
Africa|hCoV-19/South Africa/R10197/2020|EPI ISL 490262|B.1.5|South Africa|2020-05-22	Africa|hCoV-19/South Africa/R10569/2020|EPI ISL 490286|C.2|South Africa|2020-06-10	0.0004190073	Africa
Africa|hCoV-19/South Africa/R10199/2020|EPI ISL 490263|B.1.1.40|South Africa|2020-05-22	Africa|hCoV-19/South Africa/R10569/2020|EPI ISL 490286|C.2|South Africa|2020-06-10	0.0003484078	Africa
Africa|hCoV-19/South Africa/R10236/2020|EPI ISL 490264|B.1.1.40|South Africa|2020-05-27	Africa|hCoV-19/South Africa/R10569/2020|EPI ISL 490286|C.2|South Africa|2020-06-10	0.0003851039	Africa
Africa|hCoV-19/South Africa/R10268/2020|EPI ISL 490266|B.1.1.57|South Africa|2020-05-27	Africa|hCoV-19/South Africa/R10569/2020|EPI ISL 490286|C.2|South Africa|2020-06-10	0.0003532973	Africa
Africa|hCoV-19/South Africa/R10305/2020|EPI ISL 490267|B.1.1.34|South Africa|2020-05-29	Africa|hCoV-19/South Africa/R10569/2020|EPI ISL 490286|C.2|South Africa|2020-06-10	0.0003845157	Africa
Africa|hCoV-19/South Africa/R10307/2020|EPI ISL 490268|B.1.1.75|South Africa|2020-05-28	Africa|hCoV-19/South Africa/R10569/2020|EPI ISL 490286|C.2|South Africa|2020-06-10	0.0004539771	Africa
Africa|hCoV-19/South Africa/R10309/2020|EPI ISL 490269|B.1.1.40|South Africa|2020-05-28	Africa|hCoV-19/South Africa/R10569/2020|EPI ISL 490286|C.2|South Africa|2020-06-10	0.0003516909	Africa
Africa|hCoV-19/South Africa/R10315/2020|EPI ISL 490270|B.1.1.34|South Africa|2020-05-28	Africa|hCoV-19/South Africa/R10569/2020|EPI ISL 490286|C.2|South Africa|2020-06-10	0.0003505077	Africa
Africa|hCoV-19/South Africa/R10364/2020|EPI ISL 490271|B.1.1.206|South Africa|2020-06-01	Africa|hCoV-19/South Africa/R10569/2020|EPI ISL 490286|C.2|South Africa|2020-06-10	0.0003140823	Africa
Africa|hCoV-19/South Africa/R10378/2020|EPI ISL 490272|C.1|South Africa|2020-06-03	Africa|hCoV-19/South Africa/R10569/2020|EPI ISL 490286|C.2|South Africa|2020-06-10	0.0002806334	Africa
Africa|hCoV-19/South Africa/R10394/2020|EPI ISL 490273|B.1.1.52|South Africa|2020-06-03	Africa|hCoV-19/South Africa/R10569/2020|EPI ISL 490286|C.2|South Africa|2020-06-10	0.0003501642	Africa
Africa|hCoV-19/South Africa/R10398/2020|EPI ISL 490274|B.1.5.19|South Africa|2020-06-03	Africa|hCoV-19/South Africa/R10569/2020|EPI ISL 490286|C.2|South Africa|2020-06-10	0.0005927330	Africa
Africa|hCoV-19/South Africa/R10400/2020|EPI ISL 490275|B.1|South Africa|2020-06-02	Africa|hCoV-19/South Africa/R10569/2020|EPI ISL 490286|C.2|South Africa|2020-06-10	0.0004531338	Africa
Africa|hCoV-19/South Africa/R10403/2020|EPI ISL 490276|B.1.1.34|South Africa|2020-06-02	Africa|hCoV-19/South Africa/R10569/2020|EPI ISL 490286|C.2|South Africa|2020-06-10	0.0003490436	Africa
Africa|hCoV-19/South Africa/R10427/2020|EPI ISL 490277|B.1.1.53|South Africa|2020-06-04	Africa|hCoV-19/South Africa/R10569/2020|EPI ISL 490286|C.2|South Africa|2020-06-10	0.0003146752	Africa
Africa|hCoV-19/South Africa/R10442/2020|EPI ISL 490278|B.1.1.52|South Africa|2020-06-05	Africa|hCoV-19/South Africa/R10569/2020|EPI ISL 490286|C.2|South Africa|2020-06-10	0.0003488173	Africa
Africa|hCoV-19/South Africa/R10478/2020|EPI ISL 490279|B.1.5.19|South Africa|2020-06-04	Africa|hCoV-19/South Africa/R10569/2020|EPI ISL 490286|C.2|South Africa|2020-06-10	0.0006273982	Africa
Africa|hCoV-19/South Africa/R10500/2020|EPI ISL 490280|B.1.1.206|South Africa|2020-06-08	Africa|hCoV-19/South Africa/R10569/2020|EPI ISL 490286|C.2|South Africa|2020-06-10	0.0003149725	Africa
Africa|hCoV-19/South Africa/R10512/2020|EPI ISL 490281|B.1.1.206|South Africa|2020-06-09	Africa|hCoV-19/South Africa/R10569/2020|EPI ISL 490286|C.2|South Africa|2020-06-10	0.0003487808	Africa
Africa|hCoV-19/South Africa/R10517/2020|EPI ISL 490282|C.2|South Africa|2020-06-09	Africa|hCoV-19/South Africa/R10569/2020|EPI ISL 490286|C.2|South Africa|2020-06-10	0.0000348351	Africa
Africa|hCoV-19/South Africa/R10518/2020|EPI ISL 490283|B.1.1.206|South Africa|2020-06-09	Africa|hCoV-19/South Africa/R10569/2020|EPI ISL 490286|C.2|South Africa|2020-06-10	0.0003490035	Africa
Africa|hCoV-19/South Africa/R10519/2020|EPI ISL 490284|B.1.1.206|South Africa|2020-06-08	Africa|hCoV-19/South Africa/R10569/2020|EPI ISL 490286|C.2|South Africa|2020-06-10	0.0004579472	Africa
Africa|hCoV-19/South Africa/R10566/2020|EPI ISL 490285|B.1.1.52|South Africa|2020-06-10	Africa|hCoV-19/South Africa/R10569/2020|EPI ISL 490286|C.2|South Africa|2020-06-10	0.0002092779	Africa
Africa|hCoV-19/Algeria/G0638 2264/2020|EPI ISL 418241|B.1|Algeria|2020-03-02	Africa|hCoV-19/South Africa/R10571/2020|EPI ISL 490287|B.1.1.206|South Africa|2020-06-10	0.0004179082	Africa
Africa|hCoV-19/Algeria/G0640 2265/2020|EPI ISL 418242|B.1|Algeria|2020-03-08	Africa|hCoV-19/South Africa/R10571/2020|EPI ISL 490287|B.1.1.206|South Africa|2020-06-10	0.0003475526	Africa
Africa|hCoV-19/Algeria/G0860 2262/2020|EPI ISL 420037|B.1|Algeria|2020-03-02	Africa|hCoV-19/South Africa/R10571/2020|EPI ISL 490287|B.1.1.206|South Africa|2020-06-10	0.0003475526	Africa
Africa|hCoV-19/Benin/1022/2020|EPI ISL 476826|B.1|Benin|2020-03-25	Africa|hCoV-19/South Africa/R10571/2020|EPI ISL 490287|B.1.1.206|South Africa|2020-06-10	0.0003128202	Africa
Africa|hCoV-19/Benin/1092/2020|EPI ISL 476827|B.1|Benin|2020-03-27	Africa|hCoV-19/South Africa/R10571/2020|EPI ISL 490287|B.1.1.206|South Africa|2020-06-10	0.0003824832	Africa
Africa|hCoV-19/Benin/1408/2020|EPI ISL 476825|B.1.356|Benin|2020-04-04	Africa|hCoV-19/South Africa/R10571/2020|EPI ISL 490287|B.1.1.206|South Africa|2020-06-10	0.0003128126	Africa
Africa|hCoV-19/Benin/1409/2020|EPI ISL 476828|B.1|Benin|2020-04-06	Africa|hCoV-19/South Africa/R10571/2020|EPI ISL 490287|B.1.1.206|South Africa|2020-06-10	0.0003151263	Africa
Africa|hCoV-19/Benin/1950/2020|EPI ISL 476830|A|Benin|2020-04-15	Africa|hCoV-19/South Africa/R10571/2020|EPI ISL 490287|B.1.1.206|South Africa|2020-06-10	0.0005562971	Africa
Africa|hCoV-19/Benin/197/2020|EPI ISL 476822|B.1.178|Benin|2020-03-15	Africa|hCoV-19/South Africa/R10571/2020|EPI ISL 490287|B.1.1.206|South Africa|2020-06-10	0.0003128561	Africa
Africa|hCoV-19/Benin/2012/2020|EPI ISL 476831|A|Benin|2020-04-15	Africa|hCoV-19/South Africa/R10571/2020|EPI ISL 490287|B.1.1.206|South Africa|2020-06-10	0.0005910104	Africa
Africa|hCoV-19/Benin/260/2020|EPI ISL 476823|B.1.292|Benin|2020-03-17	Africa|hCoV-19/South Africa/R10571/2020|EPI ISL 490287|B.1.1.206|South Africa|2020-06-10	0.0004171181	Africa
Africa|hCoV-19/Benin/314/2020|EPI ISL 476834|B.1.5|Benin|2020-03-17	Africa|hCoV-19/South Africa/R10571/2020|EPI ISL 490287|B.1.1.206|South Africa|2020-06-10	0.0003495896	Africa
Africa|hCoV-19/Benin/461/2020|EPI ISL 476833|A|Benin|2020-03-17	Africa|hCoV-19/South Africa/R10571/2020|EPI ISL 490287|B.1.1.206|South Africa|2020-06-10	0.0005562081	Africa
Africa|hCoV-19/Benin/501/2020|EPI ISL 476824|B.1.356|Benin|2020-03-17	Africa|hCoV-19/South Africa/R10571/2020|EPI ISL 490287|B.1.1.206|South Africa|2020-06-10	0.0003127909	Africa
Africa|hCoV-19/Benin/843/2020|EPI ISL 476829|A|Benin|2020-03-19	Africa|hCoV-19/South Africa/R10571/2020|EPI ISL 490287|B.1.1.206|South Africa|2020-06-10	0.0004867128	Africa
Africa|hCoV-19/Botswana/BOT0455/2020|EPI ISL 560386|B.1|Botswana|2020-03-28	Africa|hCoV-19/South Africa/R10571/2020|EPI ISL 490287|B.1.1.206|South Africa|2020-06-10	0.0002780305	Africa
Africa|hCoV-19/Botswana/BOT2254/2020|EPI ISL 560390|B.1.1|Botswana|2020-04-08	Africa|hCoV-19/South Africa/R10571/2020|EPI ISL 490287|B.1.1.206|South Africa|2020-06-10	0.0001392602	Africa
Africa|hCoV-19/Botswana/BOT2283/2020|EPI ISL 560385|B.1|Botswana|2020-04-07	Africa|hCoV-19/South Africa/R10571/2020|EPI ISL 490287|B.1.1.206|South Africa|2020-06-10	0.0003890860	Africa
Africa|hCoV-19/Botswana/BOT2624/2020|EPI ISL 560387|B.1.1|Botswana|2020-04-05	Africa|hCoV-19/South Africa/R10571/2020|EPI ISL 490287|B.1.1.206|South Africa|2020-06-10	0.0001414513	Africa
Africa|hCoV-19/Botswana/BOT4161/2020|EPI ISL 560388|B.1.1.220|Botswana|2020-04-16	Africa|hCoV-19/South Africa/R10571/2020|EPI ISL 490287|B.1.1.206|South Africa|2020-06-10	0.0001759037	Africa
Africa|hCoV-19/DRC/04186/2020|EPI ISL 471411|A|Democratic Republic of the Congo|2020-04-25	Africa|hCoV-19/South Africa/R10571/2020|EPI ISL 490287|B.1.1.206|South Africa|2020-06-10	0.0005562085	Africa
Africa|hCoV-19/DRC/04188/2020|EPI ISL 471413|A|Democratic Republic of the Congo|2020-04-25	Africa|hCoV-19/South Africa/R10571/2020|EPI ISL 490287|B.1.1.206|South Africa|2020-06-10	0.0006413947	Africa
Africa|hCoV-19/DRC/10041/2020|EPI ISL 527543|B.1.1.275|Democratic Republic of the Congo|2020-05-22	Africa|hCoV-19/South Africa/R10571/2020|EPI ISL 490287|B.1.1.206|South Africa|2020-06-10	0.0001748291	Africa
Africa|hCoV-19/DRC/10057/2020|EPI ISL 527538|B.1.1.275|Democratic Republic of the Congo|2020-05-22	Africa|hCoV-19/South Africa/R10571/2020|EPI ISL 490287|B.1.1.206|South Africa|2020-06-10	0.0002525343	Africa
Africa|hCoV-19/DRC/10061/2020|EPI ISL 527521|B.1.1.275|Democratic Republic of the Congo|2020-05-22	Africa|hCoV-19/South Africa/R10571/2020|EPI ISL 490287|B.1.1.206|South Africa|2020-06-10	0.0001425095	Africa
Africa|hCoV-19/DRC/10070/2020|EPI ISL 527544|B.1.178|Democratic Republic of the Congo|2020-05-22	Africa|hCoV-19/South Africa/R10571/2020|EPI ISL 490287|B.1.1.206|South Africa|2020-06-10	0.0004190760	Africa
Africa|hCoV-19/DRC/10120/2020|EPI ISL 513624|B.1.1.275|Democratic Republic of the Congo|2020-05-22	Africa|hCoV-19/South Africa/R10571/2020|EPI ISL 490287|B.1.1.206|South Africa|2020-06-10	0.0002170067	Africa
Africa|hCoV-19/DRC/10127/2020|EPI ISL 513625|B.1.1.275|Democratic Republic of the Congo|2020-05-22	Africa|hCoV-19/South Africa/R10571/2020|EPI ISL 490287|B.1.1.206|South Africa|2020-06-10	0.0002141185	Africa
Africa|hCoV-19/DRC/10242/2020|EPI ISL 513626|B.1.84|Democratic Republic of the Congo|2020-05-22	Africa|hCoV-19/South Africa/R10571/2020|EPI ISL 490287|B.1.1.206|South Africa|2020-06-10	0.0003153516	Africa
Africa|hCoV-19/DRC/10251/2020|EPI ISL 513627|B.1.128|Democratic Republic of the Congo|2020-05-22	Africa|hCoV-19/South Africa/R10571/2020|EPI ISL 490287|B.1.1.206|South Africa|2020-06-10	0.0004560417	Africa
Africa|hCoV-19/DRC/10324/2020|EPI ISL 527545|B.1.214|Democratic Republic of the Congo|2020-05-22	Africa|hCoV-19/South Africa/R10571/2020|EPI ISL 490287|B.1.1.206|South Africa|2020-06-10	0.0003846282	Africa
Africa|hCoV-19/DRC/10346/2020|EPI ISL 527546|B.1.214|Democratic Republic of the Congo|2020-05-22	Africa|hCoV-19/South Africa/R10571/2020|EPI ISL 490287|B.1.1.206|South Africa|2020-06-10	0.0003887176	Africa
Africa|hCoV-19/DRC/10364/2020|EPI ISL 527498|B.1|Democratic Republic of the Congo|2020-05-22	Africa|hCoV-19/South Africa/R10571/2020|EPI ISL 490287|B.1.1.206|South Africa|2020-06-10	0.0002814397	Africa
Africa|hCoV-19/DRC/10371/2020|EPI ISL 527489|B.1.178|Democratic Republic of the Congo|2020-05-22	Africa|hCoV-19/South Africa/R10571/2020|EPI ISL 490287|B.1.1.206|South Africa|2020-06-10	0.0004198126	Africa
Africa|hCoV-19/DRC/10373/2020|EPI ISL 527495|B.1.159|Democratic Republic of the Congo|2020-05-22	Africa|hCoV-19/South Africa/R10571/2020|EPI ISL 490287|B.1.1.206|South Africa|2020-06-10	0.0003853365	Africa
Africa|hCoV-19/DRC/10374/2020|EPI ISL 527539|B.1.84|Democratic Republic of the Congo|2020-05-22	Africa|hCoV-19/South Africa/R10571/2020|EPI ISL 490287|B.1.1.206|South Africa|2020-06-10	0.0006065985	Africa
Africa|hCoV-19/DRC/10375/2020|EPI ISL 527499|B.1.84|Democratic Republic of the Congo|2020-05-22	Africa|hCoV-19/South Africa/R10571/2020|EPI ISL 490287|B.1.1.206|South Africa|2020-06-10	0.0004913000	Africa
Africa|hCoV-19/DRC/10399/2020|EPI ISL 527491|B.1.214|Democratic Republic of the Congo|2020-05-22	Africa|hCoV-19/South Africa/R10571/2020|EPI ISL 490287|B.1.1.206|South Africa|2020-06-10	0.0002797651	Africa
Africa|hCoV-19/DRC/10502/2020|EPI ISL 527547|B.1.5|Democratic Republic of the Congo|2020-05-20	Africa|hCoV-19/South Africa/R10571/2020|EPI ISL 490287|B.1.1.206|South Africa|2020-06-10	0.0002096117	Africa
Africa|hCoV-19/DRC/10506/2020|EPI ISL 527524|B.1.5|Democratic Republic of the Congo|2020-05-18	Africa|hCoV-19/South Africa/R10571/2020|EPI ISL 490287|B.1.1.206|South Africa|2020-06-10	0.0001789100	Africa
Africa|hCoV-19/DRC/10507/2020|EPI ISL 527492|B.1.5|Democratic Republic of the Congo|2020-05-18	Africa|hCoV-19/South Africa/R10571/2020|EPI ISL 490287|B.1.1.206|South Africa|2020-06-10	0.0002449574	Africa
Africa|hCoV-19/DRC/10508/2020|EPI ISL 527494|B.1.5|Democratic Republic of the Congo|2020-05-20	Africa|hCoV-19/South Africa/R10571/2020|EPI ISL 490287|B.1.1.206|South Africa|2020-06-10	0.0002783885	Africa
Africa|hCoV-19/DRC/10532/2020|EPI ISL 527532|B.1.5|Democratic Republic of the Congo|2020-05-20	Africa|hCoV-19/South Africa/R10571/2020|EPI ISL 490287|B.1.1.206|South Africa|2020-06-10	0.0001788971	Africa
Africa|hCoV-19/DRC/10533/2020|EPI ISL 527548|B.1.5|Democratic Republic of the Congo|2020-05-20	Africa|hCoV-19/South Africa/R10571/2020|EPI ISL 490287|B.1.1.206|South Africa|2020-06-10	0.0002445697	Africa
Africa|hCoV-19/DRC/10621/2020|EPI ISL 527526|B.1.214|Democratic Republic of the Congo|2020-05-23	Africa|hCoV-19/South Africa/R10571/2020|EPI ISL 490287|B.1.1.206|South Africa|2020-06-10	0.0003217513	Africa
Africa|hCoV-19/DRC/10640/2020|EPI ISL 527541|B.1|Democratic Republic of the Congo|2020-05-22	Africa|hCoV-19/South Africa/R10571/2020|EPI ISL 490287|B.1.1.206|South Africa|2020-06-10	0.0004673795	Africa
Africa|hCoV-19/DRC/10644/2020|EPI ISL 527549|B.1|Democratic Republic of the Congo|2020-05-22	Africa|hCoV-19/South Africa/R10571/2020|EPI ISL 490287|B.1.1.206|South Africa|2020-06-10	0.0004892555	Africa
Africa|hCoV-19/DRC/10728/2020|EPI ISL 513628|B.1.5|Democratic Republic of the Congo|2020-05-23	Africa|hCoV-19/South Africa/R10571/2020|EPI ISL 490287|B.1.1.206|South Africa|2020-06-10	0.0002538169	Africa
Africa|hCoV-19/DRC/10731/2020|EPI ISL 513629|B.1.1.1|Democratic Republic of the Congo|2020-05-23	Africa|hCoV-19/South Africa/R10571/2020|EPI ISL 490287|B.1.1.206|South Africa|2020-06-10	0.0002922550	Africa
Africa|hCoV-19/DRC/10733/2020|EPI ISL 513630|B.1|Democratic Republic of the Congo|2020-05-23	Africa|hCoV-19/South Africa/R10571/2020|EPI ISL 490287|B.1.1.206|South Africa|2020-06-10	0.0003843457	Africa
Africa|hCoV-19/DRC/108/2020|EPI ISL 417948|B.1.128|Democratic Republic of the Congo|2020-03-19	Africa|hCoV-19/South Africa/R10571/2020|EPI ISL 490287|B.1.1.206|South Africa|2020-06-10	0.0003828228	Africa
Africa|hCoV-19/DRC/10885/2020|EPI ISL 513631|B.1.84|Democratic Republic of the Congo|2020-05-23	Africa|hCoV-19/South Africa/R10571/2020|EPI ISL 490287|B.1.1.206|South Africa|2020-06-10	0.0003872090	Africa
Africa|hCoV-19/DRC/10902/2020|EPI ISL 527490|B.1.178|Democratic Republic of the Congo|2020-05-23	Africa|hCoV-19/South Africa/R10571/2020|EPI ISL 490287|B.1.1.206|South Africa|2020-06-10	0.0003495688	Africa
Africa|hCoV-19/DRC/10913/2020|EPI ISL 527507|B.1.84|Democratic Republic of the Congo|2020-05-24	Africa|hCoV-19/South Africa/R10571/2020|EPI ISL 490287|B.1.1.206|South Africa|2020-06-10	0.0004590945	Africa
Africa|hCoV-19/DRC/11005/2020|EPI ISL 527550|B.1.159|Democratic Republic of the Congo|2020-05-24	Africa|hCoV-19/South Africa/R10571/2020|EPI ISL 490287|B.1.1.206|South Africa|2020-06-10	0.0004894082	Africa
Africa|hCoV-19/DRC/11008/2020|EPI ISL 527503|B.1.159|Democratic Republic of the Congo|2020-05-24	Africa|hCoV-19/South Africa/R10571/2020|EPI ISL 490287|B.1.1.206|South Africa|2020-06-10	0.0004233361	Africa
Africa|hCoV-19/DRC/11022/2020|EPI ISL 527551|B.1.214|Democratic Republic of the Congo|2020-05-24	Africa|hCoV-19/South Africa/R10571/2020|EPI ISL 490287|B.1.1.206|South Africa|2020-06-10	0.0004546102	Africa
Africa|hCoV-19/DRC/11024/2020|EPI ISL 527552|B.1.149|Democratic Republic of the Congo|2020-05-24	Africa|hCoV-19/South Africa/R10571/2020|EPI ISL 490287|B.1.1.206|South Africa|2020-06-10	0.0004939675	Africa
Africa|hCoV-19/DRC/11026/2020|EPI ISL 527553|B.1.149|Democratic Republic of the Congo|2020-05-24	Africa|hCoV-19/South Africa/R10571/2020|EPI ISL 490287|B.1.1.206|South Africa|2020-06-10	0.0003495318	Africa
Africa|hCoV-19/DRC/11031/2020|EPI ISL 527554|B.1.214|Democratic Republic of the Congo|2020-05-24	Africa|hCoV-19/South Africa/R10571/2020|EPI ISL 490287|B.1.1.206|South Africa|2020-06-10	0.0003847854	Africa
Africa|hCoV-19/DRC/11041/2020|EPI ISL 527555|B.1|Democratic Republic of the Congo|2020-05-24	Africa|hCoV-19/South Africa/R10571/2020|EPI ISL 490287|B.1.1.206|South Africa|2020-06-10	0.0003496875	Africa
Africa|hCoV-19/DRC/11057/2020|EPI ISL 527528|B.1.5|Democratic Republic of the Congo|2020-05-24	Africa|hCoV-19/South Africa/R10571/2020|EPI ISL 490287|B.1.1.206|South Africa|2020-06-10	0.0002851925	Africa
Africa|hCoV-19/DRC/11078/2020|EPI ISL 527514|B.1|Democratic Republic of the Congo|2020-05-24	Africa|hCoV-19/South Africa/R10571/2020|EPI ISL 490287|B.1.1.206|South Africa|2020-06-10	0.0003529992	Africa
Africa|hCoV-19/DRC/11079/2020|EPI ISL 527500|B.1.214|Democratic Republic of the Congo|2020-05-24	Africa|hCoV-19/South Africa/R10571/2020|EPI ISL 490287|B.1.1.206|South Africa|2020-06-10	0.0003164462	Africa
Africa|hCoV-19/DRC/11093/2020|EPI ISL 527527|B.1.5|Democratic Republic of the Congo|2020-05-24	Africa|hCoV-19/South Africa/R10571/2020|EPI ISL 490287|B.1.1.206|South Africa|2020-06-10	0.0003589736	Africa
Africa|hCoV-19/DRC/11096/2020|EPI ISL 527522|B.1|Democratic Republic of the Congo|2020-05-24	Africa|hCoV-19/South Africa/R10571/2020|EPI ISL 490287|B.1.1.206|South Africa|2020-06-10	0.0003207977	Africa
Africa|hCoV-19/DRC/11114/2020|EPI ISL 527534|B.1.214|Democratic Republic of the Congo|2020-05-25	Africa|hCoV-19/South Africa/R10571/2020|EPI ISL 490287|B.1.1.206|South Africa|2020-06-10	0.0003942025	Africa
Africa|hCoV-19/DRC/11123/2020|EPI ISL 527496|B.1.84|Democratic Republic of the Congo|2020-05-24	Africa|hCoV-19/South Africa/R10571/2020|EPI ISL 490287|B.1.1.206|South Africa|2020-06-10	0.0003503337	Africa
Africa|hCoV-19/DRC/11134/2020|EPI ISL 527518|B.1.5|Democratic Republic of the Congo|2020-05-24	Africa|hCoV-19/South Africa/R10571/2020|EPI ISL 490287|B.1.1.206|South Africa|2020-06-10	0.0002488486	Africa
Africa|hCoV-19/DRC/11143/2020|EPI ISL 527556|B.1|Democratic Republic of the Congo|2020-05-24	Africa|hCoV-19/South Africa/R10571/2020|EPI ISL 490287|B.1.1.206|South Africa|2020-06-10	0.0004894696	Africa
Africa|hCoV-19/DRC/11145/2020|EPI ISL 527501|B.1.214|Democratic Republic of the Congo|2020-05-24	Africa|hCoV-19/South Africa/R10571/2020|EPI ISL 490287|B.1.1.206|South Africa|2020-06-10	0.0004574747	Africa
Africa|hCoV-19/DRC/11148/2020|EPI ISL 527525|B.1.178|Democratic Republic of the Congo|2020-05-24	Africa|hCoV-19/South Africa/R10571/2020|EPI ISL 490287|B.1.1.206|South Africa|2020-06-10	0.0004631400	Africa
Africa|hCoV-19/DRC/11157/2020|EPI ISL 527530|B.1|Democratic Republic of the Congo|2020-05-25	Africa|hCoV-19/South Africa/R10571/2020|EPI ISL 490287|B.1.1.206|South Africa|2020-06-10	0.0004251817	Africa
Africa|hCoV-19/DRC/11187/2020|EPI ISL 527523|B.1.1.275|Democratic Republic of the Congo|2020-05-23	Africa|hCoV-19/South Africa/R10571/2020|EPI ISL 490287|B.1.1.206|South Africa|2020-06-10	0.0002481256	Africa
Africa|hCoV-19/DRC/11191/2020|EPI ISL 527506|B.1.1.275|Democratic Republic of the Congo|2020-05-23	Africa|hCoV-19/South Africa/R10571/2020|EPI ISL 490287|B.1.1.206|South Africa|2020-06-10	0.0001761016	Africa
Africa|hCoV-19/DRC/11252/2020|EPI ISL 527557|B.1.1.275|Democratic Republic of the Congo|2020-05-21	Africa|hCoV-19/South Africa/R10571/2020|EPI ISL 490287|B.1.1.206|South Africa|2020-06-10	0.0003144516	Africa
Africa|hCoV-19/DRC/11260/2020|EPI ISL 527558|B.1.1.275|Democratic Republic of the Congo|2020-05-23	Africa|hCoV-19/South Africa/R10571/2020|EPI ISL 490287|B.1.1.206|South Africa|2020-06-10	0.0001747479	Africa
Africa|hCoV-19/DRC/1131/2020|EPI ISL 429255|B.1.5|Democratic Republic of the Congo|2020-04-05	Africa|hCoV-19/South Africa/R10571/2020|EPI ISL 490287|B.1.1.206|South Africa|2020-06-10	0.0002780498	Africa
Africa|hCoV-19/DRC/11310/2020|EPI ISL 527529|B.1.149|Democratic Republic of the Congo|2020-05-25	Africa|hCoV-19/South Africa/R10571/2020|EPI ISL 490287|B.1.1.206|South Africa|2020-06-10	0.0003556430	Africa
Africa|hCoV-19/DRC/11318/2020|EPI ISL 527559|B.1.149|Democratic Republic of the Congo|2020-05-25	Africa|hCoV-19/South Africa/R10571/2020|EPI ISL 490287|B.1.1.206|South Africa|2020-06-10	0.0003823645	Africa
Africa|hCoV-19/DRC/11326/2020|EPI ISL 527508|B.1|Democratic Republic of the Congo|2020-05-25	Africa|hCoV-19/South Africa/R10571/2020|EPI ISL 490287|B.1.1.206|South Africa|2020-06-10	0.0003177705	Africa
Africa|hCoV-19/DRC/11334/2020|EPI ISL 527504|B.1.178|Democratic Republic of the Congo|2020-05-25	Africa|hCoV-19/South Africa/R10571/2020|EPI ISL 490287|B.1.1.206|South Africa|2020-06-10	0.0003525581	Africa
Africa|hCoV-19/DRC/11337/2020|EPI ISL 527510|B.1.84|Democratic Republic of the Congo|2020-05-25	Africa|hCoV-19/South Africa/R10571/2020|EPI ISL 490287|B.1.1.206|South Africa|2020-06-10	0.0004243756	Africa
Africa|hCoV-19/DRC/11341/2020|EPI ISL 527509|B.1.1.275|Democratic Republic of the Congo|2020-05-25	Africa|hCoV-19/South Africa/R10571/2020|EPI ISL 490287|B.1.1.206|South Africa|2020-06-10	0.0002471819	Africa
Africa|hCoV-19/DRC/11348/2020|EPI ISL 527560|B.1.149|Democratic Republic of the Congo|2020-05-25	Africa|hCoV-19/South Africa/R10571/2020|EPI ISL 490287|B.1.1.206|South Africa|2020-06-10	0.0003827240	Africa
Africa|hCoV-19/DRC/11369/2020|EPI ISL 527537|B.1.214|Democratic Republic of the Congo|2020-05-25	Africa|hCoV-19/South Africa/R10571/2020|EPI ISL 490287|B.1.1.206|South Africa|2020-06-10	0.0003946865	Africa
Africa|hCoV-19/DRC/11376/2020|EPI ISL 527513|B.1.214|Democratic Republic of the Congo|2020-05-25	Africa|hCoV-19/South Africa/R10571/2020|EPI ISL 490287|B.1.1.206|South Africa|2020-06-10	0.0004247659	Africa
Africa|hCoV-19/DRC/11411/2020|EPI ISL 527561|B.1.5|Democratic Republic of the Congo|2020-05-25	Africa|hCoV-19/South Africa/R10571/2020|EPI ISL 490287|B.1.1.206|South Africa|2020-06-10	0.0003144593	Africa
Africa|hCoV-19/DRC/11450/2020|EPI ISL 527516|B.1.5|Democratic Republic of the Congo|2020-05-25	Africa|hCoV-19/South Africa/R10571/2020|EPI ISL 490287|B.1.1.206|South Africa|2020-06-10	0.0002513039	Africa
Africa|hCoV-19/DRC/11458/2020|EPI ISL 527497|B.1.5|Democratic Republic of the Congo|2020-05-25	Africa|hCoV-19/South Africa/R10571/2020|EPI ISL 490287|B.1.1.206|South Africa|2020-06-10	0.0003881310	Africa
Africa|hCoV-19/DRC/11460/2020|EPI ISL 527562|B.1.214|Democratic Republic of the Congo|2020-05-25	Africa|hCoV-19/South Africa/R10571/2020|EPI ISL 490287|B.1.1.206|South Africa|2020-06-10	0.0005301386	Africa
Africa|hCoV-19/DRC/11472/2020|EPI ISL 527502|B.1.214|Democratic Republic of the Congo|2020-05-25	Africa|hCoV-19/South Africa/R10571/2020|EPI ISL 490287|B.1.1.206|South Africa|2020-06-10	0.0004569698	Africa
Africa|hCoV-19/DRC/11477/2020|EPI ISL 527563|B.1.84|Democratic Republic of the Congo|2020-05-25	Africa|hCoV-19/South Africa/R10571/2020|EPI ISL 490287|B.1.1.206|South Africa|2020-06-10	0.0002792474	Africa
Africa|hCoV-19/DRC/11486/2020|EPI ISL 527564|B.1.214|Democratic Republic of the Congo|2020-05-25	Africa|hCoV-19/South Africa/R10571/2020|EPI ISL 490287|B.1.1.206|South Africa|2020-06-10	0.0004544907	Africa
Africa|hCoV-19/DRC/11487/2020|EPI ISL 527505|B.1|Democratic Republic of the Congo|2020-05-25	Africa|hCoV-19/South Africa/R10571/2020|EPI ISL 490287|B.1.1.206|South Africa|2020-06-10	0.0003884883	Africa
Africa|hCoV-19/DRC/11507/2020|EPI ISL 527512|B.1|Democratic Republic of the Congo|2020-05-25	Africa|hCoV-19/South Africa/R10571/2020|EPI ISL 490287|B.1.1.206|South Africa|2020-06-10	0.0004591417	Africa
Africa|hCoV-19/DRC/1151/2020|EPI ISL 447596|B.38|Democratic Republic of the Congo|2020-04-05	Africa|hCoV-19/South Africa/R10571/2020|EPI ISL 490287|B.1.1.206|South Africa|2020-06-10	0.0006271242	Africa
Africa|hCoV-19/DRC/11511/2020|EPI ISL 527511|B.1.214|Democratic Republic of the Congo|2020-05-25	Africa|hCoV-19/South Africa/R10571/2020|EPI ISL 490287|B.1.1.206|South Africa|2020-06-10	0.0004242856	Africa
Africa|hCoV-19/DRC/11572/2020|EPI ISL 527565|B.1.214|Democratic Republic of the Congo|2020-05-25	Africa|hCoV-19/South Africa/R10571/2020|EPI ISL 490287|B.1.1.206|South Africa|2020-06-10	0.0003491589	Africa
Africa|hCoV-19/DRC/11576/2020|EPI ISL 527517|B.1|Democratic Republic of the Congo|2020-05-25	Africa|hCoV-19/South Africa/R10571/2020|EPI ISL 490287|B.1.1.206|South Africa|2020-06-10	0.0003556717	Africa
Africa|hCoV-19/DRC/11583/2020|EPI ISL 527542|B.1|Democratic Republic of the Congo|2020-05-25	Africa|hCoV-19/South Africa/R10571/2020|EPI ISL 490287|B.1.1.206|South Africa|2020-06-10	0.0003959554	Africa
Africa|hCoV-19/DRC/11616/2020|EPI ISL 527519|B.1|Democratic Republic of the Congo|2020-05-25	Africa|hCoV-19/South Africa/R10571/2020|EPI ISL 490287|B.1.1.206|South Africa|2020-06-10	0.0003189451	Africa
Africa|hCoV-19/DRC/11623/2020|EPI ISL 527566|B.1.5|Democratic Republic of the Congo|2020-05-25	Africa|hCoV-19/South Africa/R10571/2020|EPI ISL 490287|B.1.1.206|South Africa|2020-06-10	0.0003496854	Africa
Africa|hCoV-19/DRC/11624/2020|EPI ISL 527567|B.1.149|Democratic Republic of the Congo|2020-05-25	Africa|hCoV-19/South Africa/R10571/2020|EPI ISL 490287|B.1.1.206|South Africa|2020-06-10	0.0003495617	Africa
Africa|hCoV-19/DRC/11631/2020|EPI ISL 527568|B.1.149|Democratic Republic of the Congo|2020-05-25	Africa|hCoV-19/South Africa/R10571/2020|EPI ISL 490287|B.1.1.206|South Africa|2020-06-10	0.0003497329	Africa
Africa|hCoV-19/DRC/11632/2020|EPI ISL 527493|B.1|Democratic Republic of the Congo|2020-05-25	Africa|hCoV-19/South Africa/R10571/2020|EPI ISL 490287|B.1.1.206|South Africa|2020-06-10	0.0003500180	Africa
Africa|hCoV-19/DRC/11635/2020|EPI ISL 527540|B.1.214|Democratic Republic of the Congo|2020-05-25	Africa|hCoV-19/South Africa/R10571/2020|EPI ISL 490287|B.1.1.206|South Africa|2020-06-10	0.0003581489	Africa
Africa|hCoV-19/DRC/11640/2020|EPI ISL 527535|B.1.178|Democratic Republic of the Congo|2020-05-25	Africa|hCoV-19/South Africa/R10571/2020|EPI ISL 490287|B.1.1.206|South Africa|2020-06-10	0.0004615982	Africa
Africa|hCoV-19/DRC/11643/2020|EPI ISL 527520|B.1.5|Democratic Republic of the Congo|2020-05-25	Africa|hCoV-19/South Africa/R10571/2020|EPI ISL 490287|B.1.1.206|South Africa|2020-06-10	0.0003533073	Africa
Africa|hCoV-19/DRC/11648/2020|EPI ISL 527569|B.1.6|Democratic Republic of the Congo|2020-05-25	Africa|hCoV-19/South Africa/R10571/2020|EPI ISL 490287|B.1.1.206|South Africa|2020-06-10	0.0004179287	Africa
Africa|hCoV-19/DRC/11652/2020|EPI ISL 527570|B.1.149|Democratic Republic of the Congo|2020-05-25	Africa|hCoV-19/South Africa/R10571/2020|EPI ISL 490287|B.1.1.206|South Africa|2020-06-10	0.0003494140	Africa
Africa|hCoV-19/DRC/11653/2020|EPI ISL 527533|B.1.84|Democratic Republic of the Congo|2020-05-25	Africa|hCoV-19/South Africa/R10571/2020|EPI ISL 490287|B.1.1.206|South Africa|2020-06-10	0.0002845533	Africa
Africa|hCoV-19/DRC/11676/2020|EPI ISL 527531|B.1|Democratic Republic of the Congo|2020-05-26	Africa|hCoV-19/South Africa/R10571/2020|EPI ISL 490287|B.1.1.206|South Africa|2020-06-10	0.0005358120	Africa
Africa|hCoV-19/DRC/11677/2020|EPI ISL 527515|B.1.214|Democratic Republic of the Congo|2020-05-26	Africa|hCoV-19/South Africa/R10571/2020|EPI ISL 490287|B.1.1.206|South Africa|2020-06-10	0.0003552977	Africa
Africa|hCoV-19/DRC/11732/2020|EPI ISL 527536|B.1.214|Democratic Republic of the Congo|2020-05-26	Africa|hCoV-19/South Africa/R10571/2020|EPI ISL 490287|B.1.1.206|South Africa|2020-06-10	0.0002133148	Africa
Africa|hCoV-19/DRC/11733/2020|EPI ISL 527571|B.1.149|Democratic Republic of the Congo|2020-05-26	Africa|hCoV-19/South Africa/R10571/2020|EPI ISL 490287|B.1.1.206|South Africa|2020-06-10	0.0003823430	Africa
Africa|hCoV-19/DRC/11806/2020|EPI ISL 527572|B.1.214|Democratic Republic of the Congo|2020-05-26	Africa|hCoV-19/South Africa/R10571/2020|EPI ISL 490287|B.1.1.206|South Africa|2020-06-10	0.0004542683	Africa
Africa|hCoV-19/DRC/1234/2020|EPI ISL 429258|B.1.5|Democratic Republic of the Congo|2020-04-06	Africa|hCoV-19/South Africa/R10571/2020|EPI ISL 490287|B.1.1.206|South Africa|2020-06-10	0.0002546967	Africa
Africa|hCoV-19/DRC/1249/2020|EPI ISL 429259|B.1.5|Democratic Republic of the Congo|2020-04-06	Africa|hCoV-19/South Africa/R10571/2020|EPI ISL 490287|B.1.1.206|South Africa|2020-06-10	0.0002792921	Africa
Africa|hCoV-19/DRC/1319/2020|EPI ISL 431011|B.1.128|Democratic Republic of the Congo|2020-04-07	Africa|hCoV-19/South Africa/R10571/2020|EPI ISL 490287|B.1.1.206|South Africa|2020-06-10	0.0003836182	Africa
Africa|hCoV-19/DRC/1324/2020|EPI ISL 435033|B.1.128|Democratic Republic of the Congo|2020-04-07	Africa|hCoV-19/South Africa/R10571/2020|EPI ISL 490287|B.1.1.206|South Africa|2020-06-10	0.0003829109	Africa
Africa|hCoV-19/DRC/1326/2020|EPI ISL 435116|B.1|Democratic Republic of the Congo|2020-04-07	Africa|hCoV-19/South Africa/R10571/2020|EPI ISL 490287|B.1.1.206|South Africa|2020-06-10	0.0003550283	Africa
Africa|hCoV-19/DRC/1375/2020|EPI ISL 435117|B.1.1.1|Democratic Republic of the Congo|2020-04-07	Africa|hCoV-19/South Africa/R10571/2020|EPI ISL 490287|B.1.1.206|South Africa|2020-06-10	0.0003184529	Africa
Africa|hCoV-19/DRC/1376/2020|EPI ISL 431012|B.1.1.1|Democratic Republic of the Congo|2020-04-07	Africa|hCoV-19/South Africa/R10571/2020|EPI ISL 490287|B.1.1.206|South Africa|2020-06-10	0.0002805849	Africa
Africa|hCoV-19/DRC/1377/2020|EPI ISL 434678|B.1.1.1|Democratic Republic of the Congo|2020-04-07	Africa|hCoV-19/South Africa/R10571/2020|EPI ISL 490287|B.1.1.206|South Africa|2020-06-10	0.0002433961	Africa
Africa|hCoV-19/DRC/1378/2020|EPI ISL 435118|B.1.1.1|Democratic Republic of the Congo|2020-04-07	Africa|hCoV-19/South Africa/R10571/2020|EPI ISL 490287|B.1.1.206|South Africa|2020-06-10	0.0002797160	Africa
Africa|hCoV-19/DRC/1382/2020|EPI ISL 435113|B.1.1.1|Democratic Republic of the Congo|2020-04-07	Africa|hCoV-19/South Africa/R10571/2020|EPI ISL 490287|B.1.1.206|South Africa|2020-06-10	0.0002831666	Africa
Africa|hCoV-19/DRC/1397/2020|EPI ISL 434679|B.1.1.1|Democratic Republic of the Congo|2020-04-07	Africa|hCoV-19/South Africa/R10571/2020|EPI ISL 490287|B.1.1.206|South Africa|2020-06-10	0.0002806539	Africa
Africa|hCoV-19/DRC/1398/2020|EPI ISL 435114|B.1.1.1|Democratic Republic of the Congo|2020-04-07	Africa|hCoV-19/South Africa/R10571/2020|EPI ISL 490287|B.1.1.206|South Africa|2020-06-10	0.0002432440	Africa
Africa|hCoV-19/DRC/1422/2020|EPI ISL 434680|B.1.149|Democratic Republic of the Congo|2020-04-08	Africa|hCoV-19/South Africa/R10571/2020|EPI ISL 490287|B.1.1.206|South Africa|2020-06-10	0.0003883013	Africa
Africa|hCoV-19/DRC/1423/2020|EPI ISL 434710|B.1.149|Democratic Republic of the Congo|2020-04-08	Africa|hCoV-19/South Africa/R10571/2020|EPI ISL 490287|B.1.1.206|South Africa|2020-06-10	0.0003475924	Africa
Africa|hCoV-19/DRC/1486/2020|EPI ISL 434711|B.1|Democratic Republic of the Congo|2020-04-08	Africa|hCoV-19/South Africa/R10571/2020|EPI ISL 490287|B.1.1.206|South Africa|2020-06-10	0.0003201101	Africa
Africa|hCoV-19/DRC/1516/2020|EPI ISL 435032|B.1.5|Democratic Republic of the Congo|2020-04-09	Africa|hCoV-19/South Africa/R10571/2020|EPI ISL 490287|B.1.1.206|South Africa|2020-06-10	0.0002780306	Africa
Africa|hCoV-19/DRC/1565/2020|EPI ISL 434681|B.1|Democratic Republic of the Congo|2020-04-09	Africa|hCoV-19/South Africa/R10571/2020|EPI ISL 490287|B.1.1.206|South Africa|2020-06-10	0.0003165227	Africa
Africa|hCoV-19/DRC/158/2020|EPI ISL 417950|B.40|Democratic Republic of the Congo|2020-03-20	Africa|hCoV-19/South Africa/R10571/2020|EPI ISL 490287|B.1.1.206|South Africa|2020-06-10	0.0006258145	Africa
Africa|hCoV-19/DRC/1715/2020|EPI ISL 435156|B.1.84|Democratic Republic of the Congo|2020-04-10	Africa|hCoV-19/South Africa/R10571/2020|EPI ISL 490287|B.1.1.206|South Africa|2020-06-10	0.0003482682	Africa
Africa|hCoV-19/DRC/1767/2020|EPI ISL 435157|B.1.5|Democratic Republic of the Congo|2020-04-10	Africa|hCoV-19/South Africa/R10571/2020|EPI ISL 490287|B.1.1.206|South Africa|2020-06-10	0.0002504031	Africa
Africa|hCoV-19/DRC/1779/2020|EPI ISL 435158|C.14|Democratic Republic of the Congo|2020-04-10	Africa|hCoV-19/South Africa/R10571/2020|EPI ISL 490287|B.1.1.206|South Africa|2020-06-10	0.0003545407	Africa
Africa|hCoV-19/DRC/191/2020|EPI ISL 417955|B.1.128|Democratic Republic of the Congo|2020-03-21	Africa|hCoV-19/South Africa/R10571/2020|EPI ISL 490287|B.1.1.206|South Africa|2020-06-10	0.0003826367	Africa
Africa|hCoV-19/DRC/1952/2020|EPI ISL 435159|B.1.5|Democratic Republic of the Congo|2020-04-11	Africa|hCoV-19/South Africa/R10571/2020|EPI ISL 490287|B.1.1.206|South Africa|2020-06-10	0.0002822576	Africa
Africa|hCoV-19/DRC/1982/2020|EPI ISL 435160|B.1|Democratic Republic of the Congo|2020-04-12	Africa|hCoV-19/South Africa/R10571/2020|EPI ISL 490287|B.1.1.206|South Africa|2020-06-10	0.0003163746	Africa
Africa|hCoV-19/DRC/2047/2020|EPI ISL 435161|B.1.1.1|Democratic Republic of the Congo|2020-04-12	Africa|hCoV-19/South Africa/R10571/2020|EPI ISL 490287|B.1.1.206|South Africa|2020-06-10	0.0002459008	Africa
Africa|hCoV-19/DRC/2063/2020|EPI ISL 435162|B.1|Democratic Republic of the Congo|2020-04-12	Africa|hCoV-19/South Africa/R10571/2020|EPI ISL 490287|B.1.1.206|South Africa|2020-06-10	0.0002813319	Africa
Africa|hCoV-19/DRC/2120/2020|EPI ISL 435163|B.1.149|Democratic Republic of the Congo|2020-04-12	Africa|hCoV-19/South Africa/R10571/2020|EPI ISL 490287|B.1.1.206|South Africa|2020-06-10	0.0003480523	Africa
Africa|hCoV-19/DRC/2121/2020|EPI ISL 435164|B.1.149|Democratic Republic of the Congo|2020-04-12	Africa|hCoV-19/South Africa/R10571/2020|EPI ISL 490287|B.1.1.206|South Africa|2020-06-10	0.0003509466	Africa
Africa|hCoV-19/DRC/2122/2020|EPI ISL 435165|B.1.149|Democratic Republic of the Congo|2020-04-13	Africa|hCoV-19/South Africa/R10571/2020|EPI ISL 490287|B.1.1.206|South Africa|2020-06-10	0.0004287507	Africa
Africa|hCoV-19/DRC/2125/2020|EPI ISL 435166|B.1.149|Democratic Republic of the Congo|2020-04-13	Africa|hCoV-19/South Africa/R10571/2020|EPI ISL 490287|B.1.1.206|South Africa|2020-06-10	0.0003191933	Africa
Africa|hCoV-19/DRC/2128/2020|EPI ISL 435167|B.1|Democratic Republic of the Congo|2020-04-13	Africa|hCoV-19/South Africa/R10571/2020|EPI ISL 490287|B.1.1.206|South Africa|2020-06-10	0.0002515367	Africa
Africa|hCoV-19/DRC/2133/2020|EPI ISL 435168|B.1.128|Democratic Republic of the Congo|2020-04-13	Africa|hCoV-19/South Africa/R10571/2020|EPI ISL 490287|B.1.1.206|South Africa|2020-06-10	0.0003919503	Africa
Africa|hCoV-19/DRC/214/2020|EPI ISL 420030|B.1.6|Democratic Republic of the Congo|2020-03-21	Africa|hCoV-19/South Africa/R10571/2020|EPI ISL 490287|B.1.1.206|South Africa|2020-06-10	0.0002790648	Africa
Africa|hCoV-19/DRC/215/2020|EPI ISL 420031|B.1.1.1|Democratic Republic of the Congo|2020-03-21	Africa|hCoV-19/South Africa/R10571/2020|EPI ISL 490287|B.1.1.206|South Africa|2020-06-10	0.0002461057	Africa
Africa|hCoV-19/DRC/2169/2020|EPI ISL 436194|B.1.5|Democratic Republic of the Congo|2020-04-13	Africa|hCoV-19/South Africa/R10571/2020|EPI ISL 490287|B.1.1.206|South Africa|2020-06-10	0.0003206192	Africa
Africa|hCoV-19/DRC/2299/2020|EPI ISL 436412|B.1.5|Democratic Republic of the Congo|2020-04-14	Africa|hCoV-19/South Africa/R10571/2020|EPI ISL 490287|B.1.1.206|South Africa|2020-06-10	0.0003476005	Africa
Africa|hCoV-19/DRC/236/2020|EPI ISL 420032|B.1.128|Democratic Republic of the Congo|2020-03-22	Africa|hCoV-19/South Africa/R10571/2020|EPI ISL 490287|B.1.1.206|South Africa|2020-06-10	0.0003834008	Africa
Africa|hCoV-19/DRC/2363/2020|EPI ISL 437194|B.1.84|Democratic Republic of the Congo|2020-04-14	Africa|hCoV-19/South Africa/R10571/2020|EPI ISL 490287|B.1.1.206|South Africa|2020-06-10	0.0003128064	Africa
Africa|hCoV-19/DRC/2384/2020|EPI ISL 437196|B.1.149|Democratic Republic of the Congo|2020-04-14	Africa|hCoV-19/South Africa/R10571/2020|EPI ISL 490287|B.1.1.206|South Africa|2020-06-10	0.0003516498	Africa
Africa|hCoV-19/DRC/241/2020|EPI ISL 420033|B.1.1.75|Democratic Republic of the Congo|2020-03-22	Africa|hCoV-19/South Africa/R10571/2020|EPI ISL 490287|B.1.1.206|South Africa|2020-06-10	0.0001742445	Africa
Africa|hCoV-19/DRC/243/2020|EPI ISL 420034|B.1|Democratic Republic of the Congo|2020-03-22	Africa|hCoV-19/South Africa/R10571/2020|EPI ISL 490287|B.1.1.206|South Africa|2020-06-10	0.0002481191	Africa
Africa|hCoV-19/DRC/248/2020|EPI ISL 420035|B.1.5|Democratic Republic of the Congo|2020-03-22	Africa|hCoV-19/South Africa/R10571/2020|EPI ISL 490287|B.1.1.206|South Africa|2020-06-10	0.0002439555	Africa
Africa|hCoV-19/DRC/2496/2020|EPI ISL 437337|B.1.149|Democratic Republic of the Congo|2020-04-15	Africa|hCoV-19/South Africa/R10571/2020|EPI ISL 490287|B.1.1.206|South Africa|2020-06-10	0.0003823331	Africa
Africa|hCoV-19/DRC/2529/2020|EPI ISL 437338|B.1.178|Democratic Republic of the Congo|2020-04-15	Africa|hCoV-19/South Africa/R10571/2020|EPI ISL 490287|B.1.1.206|South Africa|2020-06-10	0.0003475683	Africa
Africa|hCoV-19/DRC/253/2020|EPI ISL 420838|B.1.5|Democratic Republic of the Congo|2020-03-22	Africa|hCoV-19/South Africa/R10571/2020|EPI ISL 490287|B.1.1.206|South Africa|2020-06-10	0.0002437435	Africa
Africa|hCoV-19/DRC/2536/2020|EPI ISL 437339|B.1|Democratic Republic of the Congo|2020-04-15	Africa|hCoV-19/South Africa/R10571/2020|EPI ISL 490287|B.1.1.206|South Africa|2020-06-10	0.0003475685	Africa
Africa|hCoV-19/DRC/254/2020|EPI ISL 420839|B.1|Democratic Republic of the Congo|2020-03-22	Africa|hCoV-19/South Africa/R10571/2020|EPI ISL 490287|B.1.1.206|South Africa|2020-06-10	0.0003145648	Africa
Africa|hCoV-19/DRC/2563/2020|EPI ISL 437340|B.1.9|Democratic Republic of the Congo|2020-04-15	Africa|hCoV-19/South Africa/R10571/2020|EPI ISL 490287|B.1.1.206|South Africa|2020-06-10	0.0005561784	Africa
Africa|hCoV-19/DRC/2580/2020|EPI ISL 437341|B.1.5|Democratic Republic of the Congo|2020-04-15	Africa|hCoV-19/South Africa/R10571/2020|EPI ISL 490287|B.1.1.206|South Africa|2020-06-10	0.0002780857	Africa
Africa|hCoV-19/DRC/2644/2020|EPI ISL 437342|B.1.84|Democratic Republic of the Congo|2020-04-15	Africa|hCoV-19/South Africa/R10571/2020|EPI ISL 490287|B.1.1.206|South Africa|2020-06-10	0.0003859417	Africa
Africa|hCoV-19/DRC/2670/2020|EPI ISL 437343|B.1.9|Democratic Republic of the Congo|2020-04-15	Africa|hCoV-19/South Africa/R10571/2020|EPI ISL 490287|B.1.1.206|South Africa|2020-06-10	0.0005909918	Africa
Africa|hCoV-19/DRC/2727/2020|EPI ISL 437344|B.1|Democratic Republic of the Congo|2020-04-16	Africa|hCoV-19/South Africa/R10571/2020|EPI ISL 490287|B.1.1.206|South Africa|2020-06-10	0.0002475006	Africa
Africa|hCoV-19/DRC/2728/2020|EPI ISL 437345|B.1.84|Democratic Republic of the Congo|2020-04-16	Africa|hCoV-19/South Africa/R10571/2020|EPI ISL 490287|B.1.1.206|South Africa|2020-06-10	0.0003510013	Africa
Africa|hCoV-19/DRC/2813/2020|EPI ISL 437346|C.14|Democratic Republic of the Congo|2020-04-16	Africa|hCoV-19/South Africa/R10571/2020|EPI ISL 490287|B.1.1.206|South Africa|2020-06-10	0.0003823199	Africa
Africa|hCoV-19/DRC/2819/2020|EPI ISL 437347|B.1|Democratic Republic of the Congo|2020-04-16	Africa|hCoV-19/South Africa/R10571/2020|EPI ISL 490287|B.1.1.206|South Africa|2020-06-10	0.0003859776	Africa
Africa|hCoV-19/DRC/2827/2020|EPI ISL 437348|B.1|Democratic Republic of the Congo|2020-04-16	Africa|hCoV-19/South Africa/R10571/2020|EPI ISL 490287|B.1.1.206|South Africa|2020-06-10	0.0002780181	Africa
Africa|hCoV-19/DRC/2855/2020|EPI ISL 437350|B.1|Democratic Republic of the Congo|2020-04-16	Africa|hCoV-19/South Africa/R10571/2020|EPI ISL 490287|B.1.1.206|South Africa|2020-06-10	0.0003128049	Africa
Africa|hCoV-19/DRC/2864/2020|EPI ISL 437351|B.1|Democratic Republic of the Congo|2020-04-16	Africa|hCoV-19/South Africa/R10571/2020|EPI ISL 490287|B.1.1.206|South Africa|2020-06-10	0.0003134881	Africa
Africa|hCoV-19/DRC/2904/2020|EPI ISL 437352|B.1|Democratic Republic of the Congo|2020-04-17	Africa|hCoV-19/South Africa/R10571/2020|EPI ISL 490287|B.1.1.206|South Africa|2020-06-10	0.0002780306	Africa
Africa|hCoV-19/DRC/2938/2020|EPI ISL 437353|B.1.275|Democratic Republic of the Congo|2020-04-17	Africa|hCoV-19/South Africa/R10571/2020|EPI ISL 490287|B.1.1.206|South Africa|2020-06-10	0.0004957629	Africa
Africa|hCoV-19/DRC/2939/2020|EPI ISL 437354|B.1|Democratic Republic of the Congo|2020-04-17	Africa|hCoV-19/South Africa/R10571/2020|EPI ISL 490287|B.1.1.206|South Africa|2020-06-10	0.0004171012	Africa
Africa|hCoV-19/DRC/2942/2020|EPI ISL 437355|B.1|Democratic Republic of the Congo|2020-04-17	Africa|hCoV-19/South Africa/R10571/2020|EPI ISL 490287|B.1.1.206|South Africa|2020-06-10	0.0004225069	Africa
Africa|hCoV-19/DRC/299/2020|EPI ISL 420840|B.4|Democratic Republic of the Congo|2020-03-20	Africa|hCoV-19/South Africa/R10571/2020|EPI ISL 490287|B.1.1.206|South Africa|2020-06-10	0.0007368391	Africa
Africa|hCoV-19/DRC/300/2020|EPI ISL 420841|A|Democratic Republic of the Congo|2020-03-22	Africa|hCoV-19/South Africa/R10571/2020|EPI ISL 490287|B.1.1.206|South Africa|2020-06-10	0.0005566219	Africa
Africa|hCoV-19/DRC/3041/2020|EPI ISL 437356|B.1|Democratic Republic of the Congo|2020-04-18	Africa|hCoV-19/South Africa/R10571/2020|EPI ISL 490287|B.1.1.206|South Africa|2020-06-10	0.0003823161	Africa
Africa|hCoV-19/DRC/307/2020|EPI ISL 420842|B.1.9|Democratic Republic of the Congo|2020-03	Africa|hCoV-19/South Africa/R10571/2020|EPI ISL 490287|B.1.1.206|South Africa|2020-06-10	0.0003908631	Africa
Africa|hCoV-19/DRC/3070/2020|EPI ISL 437357|B.1.214|Democratic Republic of the Congo|2020-04-18	Africa|hCoV-19/South Africa/R10571/2020|EPI ISL 490287|B.1.1.206|South Africa|2020-06-10	0.0004171110	Africa
Africa|hCoV-19/DRC/3089/2020|EPI ISL 437358|B.1.84|Democratic Republic of the Congo|2020-04-19	Africa|hCoV-19/South Africa/R10571/2020|EPI ISL 490287|B.1.1.206|South Africa|2020-06-10	0.0003475456	Africa
Africa|hCoV-19/DRC/3440/2020|EPI ISL 447597|B.1.84|Democratic Republic of the Congo|2020-04-22	Africa|hCoV-19/South Africa/R10571/2020|EPI ISL 490287|B.1.1.206|South Africa|2020-06-10	0.0003489521	Africa
Africa|hCoV-19/DRC/3451/2020|EPI ISL 447598|B.1.178|Democratic Republic of the Congo|2020-04-22	Africa|hCoV-19/South Africa/R10571/2020|EPI ISL 490287|B.1.1.206|South Africa|2020-06-10	0.0003492394	Africa
Africa|hCoV-19/DRC/3453/2020|EPI ISL 447599|B.1.84|Democratic Republic of the Congo|2020-04-22	Africa|hCoV-19/South Africa/R10571/2020|EPI ISL 490287|B.1.1.206|South Africa|2020-06-10	0.0003142477	Africa
Africa|hCoV-19/DRC/3481/2020|EPI ISL 447600|B.1|Democratic Republic of the Congo|2020-04-22	Africa|hCoV-19/South Africa/R10571/2020|EPI ISL 490287|B.1.1.206|South Africa|2020-06-10	0.0002491355	Africa
Africa|hCoV-19/DRC/3482/2020|EPI ISL 447601|B.1|Democratic Republic of the Congo|2020-04-22	Africa|hCoV-19/South Africa/R10571/2020|EPI ISL 490287|B.1.1.206|South Africa|2020-06-10	0.0002817277	Africa
Africa|hCoV-19/DRC/3483/2020|EPI ISL 447602|B.1|Democratic Republic of the Congo|2020-04-22	Africa|hCoV-19/South Africa/R10571/2020|EPI ISL 490287|B.1.1.206|South Africa|2020-06-10	0.0002487460	Africa
Africa|hCoV-19/DRC/3490/2020|EPI ISL 447603|B.1|Democratic Republic of the Congo|2020-04-22	Africa|hCoV-19/South Africa/R10571/2020|EPI ISL 490287|B.1.1.206|South Africa|2020-06-10	0.0002797324	Africa
Africa|hCoV-19/DRC/3504/2020|EPI ISL 447604|B.1.149|Democratic Republic of the Congo|2020-04-23	Africa|hCoV-19/South Africa/R10571/2020|EPI ISL 490287|B.1.1.206|South Africa|2020-06-10	0.0003201393	Africa
Africa|hCoV-19/DRC/352/2020|EPI ISL 420850|B.1.5|Democratic Republic of the Congo|2020-03	Africa|hCoV-19/South Africa/R10571/2020|EPI ISL 490287|B.1.1.206|South Africa|2020-06-10	0.0003144329	Africa
Africa|hCoV-19/DRC/353/2020|EPI ISL 420843|B.1.5|Democratic Republic of the Congo|2020-03	Africa|hCoV-19/South Africa/R10571/2020|EPI ISL 490287|B.1.1.206|South Africa|2020-06-10	0.0002096191	Africa
Africa|hCoV-19/DRC/355/2020|EPI ISL 420844|B.1|Democratic Republic of the Congo|2020-03	Africa|hCoV-19/South Africa/R10571/2020|EPI ISL 490287|B.1.1.206|South Africa|2020-06-10	0.0002788415	Africa
Africa|hCoV-19/DRC/3552/2020|EPI ISL 447605|B.1.84|Democratic Republic of the Congo|2020-04-23	Africa|hCoV-19/South Africa/R10571/2020|EPI ISL 490287|B.1.1.206|South Africa|2020-06-10	0.0003181088	Africa
Africa|hCoV-19/DRC/3595/2020|EPI ISL 447606|B.1.5|Democratic Republic of the Congo|2020-04-23	Africa|hCoV-19/South Africa/R10571/2020|EPI ISL 490287|B.1.1.206|South Africa|2020-06-10	0.0003134333	Africa
Africa|hCoV-19/DRC/3632/2020|EPI ISL 447607|B.1.5|Democratic Republic of the Congo|2020-04-23	Africa|hCoV-19/South Africa/R10571/2020|EPI ISL 490287|B.1.1.206|South Africa|2020-06-10	0.0002795136	Africa
Africa|hCoV-19/DRC/3633/2020|EPI ISL 447230|B.1.5|Democratic Republic of the Congo|2020-04-23	Africa|hCoV-19/South Africa/R10571/2020|EPI ISL 490287|B.1.1.206|South Africa|2020-06-10	0.0002822346	Africa
Africa|hCoV-19/DRC/3653/2020|EPI ISL 447231|B.1.128|Democratic Republic of the Congo|2020-04-23	Africa|hCoV-19/South Africa/R10571/2020|EPI ISL 490287|B.1.1.206|South Africa|2020-06-10	0.0004192952	Africa
Africa|hCoV-19/DRC/3659/2020|EPI ISL 447232|B.1.128|Democratic Republic of the Congo|2020-04-23	Africa|hCoV-19/South Africa/R10571/2020|EPI ISL 490287|B.1.1.206|South Africa|2020-06-10	0.0004196909	Africa
Africa|hCoV-19/DRC/3661/2020|EPI ISL 447233|B.1.128|Democratic Republic of the Congo|2020-04-23	Africa|hCoV-19/South Africa/R10571/2020|EPI ISL 490287|B.1.1.206|South Africa|2020-06-10	0.0004196324	Africa
Africa|hCoV-19/DRC/3662/2020|EPI ISL 447234|B.1.128|Democratic Republic of the Congo|2020-04-23	Africa|hCoV-19/South Africa/R10571/2020|EPI ISL 490287|B.1.1.206|South Africa|2020-06-10	0.0004193246	Africa
Africa|hCoV-19/DRC/3664/2020|EPI ISL 447235|B.1.128|Democratic Republic of the Congo|2020-04-23	Africa|hCoV-19/South Africa/R10571/2020|EPI ISL 490287|B.1.1.206|South Africa|2020-06-10	0.0004193833	Africa
Africa|hCoV-19/DRC/3683/2020|EPI ISL 447236|B.1.5|Democratic Republic of the Congo|2020-04-24	Africa|hCoV-19/South Africa/R10571/2020|EPI ISL 490287|B.1.1.206|South Africa|2020-06-10	0.0003144659	Africa
Africa|hCoV-19/DRC/3688/2020|EPI ISL 447237|B.1.128|Democratic Republic of the Congo|2020-04-24	Africa|hCoV-19/South Africa/R10571/2020|EPI ISL 490287|B.1.1.206|South Africa|2020-06-10	0.0004528067	Africa
Africa|hCoV-19/DRC/376/2020|EPI ISL 420851|B.1.6|Democratic Republic of the Congo|2020-03-25	Africa|hCoV-19/South Africa/R10571/2020|EPI ISL 490287|B.1.1.206|South Africa|2020-06-10	0.0003483967	Africa
Africa|hCoV-19/DRC/3764/2020|EPI ISL 447238|B.1.84|Democratic Republic of the Congo|2020-04-24	Africa|hCoV-19/South Africa/R10571/2020|EPI ISL 490287|B.1.1.206|South Africa|2020-06-10	0.0003838114	Africa
Africa|hCoV-19/DRC/3768/2020|EPI ISL 447239|B.1.84|Democratic Republic of the Congo|2020-04-24	Africa|hCoV-19/South Africa/R10571/2020|EPI ISL 490287|B.1.1.206|South Africa|2020-06-10	0.0003142619	Africa
Africa|hCoV-19/DRC/3778/2020|EPI ISL 447240|B.1.128|Democratic Republic of the Congo|2020-04-24	Africa|hCoV-19/South Africa/R10571/2020|EPI ISL 490287|B.1.1.206|South Africa|2020-06-10	0.0004519096	Africa
Africa|hCoV-19/DRC/3787/2020|EPI ISL 447241|B.1|Democratic Republic of the Congo|2020-04-24	Africa|hCoV-19/South Africa/R10571/2020|EPI ISL 490287|B.1.1.206|South Africa|2020-06-10	0.0002832469	Africa
Africa|hCoV-19/DRC/3791/2020|EPI ISL 447242|B.1|Democratic Republic of the Congo|2020-04-24	Africa|hCoV-19/South Africa/R10571/2020|EPI ISL 490287|B.1.1.206|South Africa|2020-06-10	0.0003221956	Africa
Africa|hCoV-19/DRC/3803/2020|EPI ISL 447243|B.1|Democratic Republic of the Congo|2020-04-24	Africa|hCoV-19/South Africa/R10571/2020|EPI ISL 490287|B.1.1.206|South Africa|2020-06-10	0.0002486229	Africa
Africa|hCoV-19/DRC/3806/2020|EPI ISL 447244|B.1|Democratic Republic of the Congo|2020-04-24	Africa|hCoV-19/South Africa/R10571/2020|EPI ISL 490287|B.1.1.206|South Africa|2020-06-10	0.0002486137	Africa
Africa|hCoV-19/DRC/3827/2020|EPI ISL 447245|B.1|Democratic Republic of the Congo|2020-04-24	Africa|hCoV-19/South Africa/R10571/2020|EPI ISL 490287|B.1.1.206|South Africa|2020-06-10	0.0003843631	Africa
Africa|hCoV-19/DRC/3829/2020|EPI ISL 447246|B.1|Democratic Republic of the Congo|2020-04-24	Africa|hCoV-19/South Africa/R10571/2020|EPI ISL 490287|B.1.1.206|South Africa|2020-06-10	0.0003498783	Africa
Africa|hCoV-19/DRC/3834/2020|EPI ISL 447247|A|Democratic Republic of the Congo|2020-04-25	Africa|hCoV-19/South Africa/R10571/2020|EPI ISL 490287|B.1.1.206|South Africa|2020-06-10	0.0005627528	Africa
Africa|hCoV-19/DRC/3837/2020|EPI ISL 447248|B.1.128|Democratic Republic of the Congo|2020-04-25	Africa|hCoV-19/South Africa/R10571/2020|EPI ISL 490287|B.1.1.206|South Africa|2020-06-10	0.0004191050	Africa
Africa|hCoV-19/DRC/3841/2020|EPI ISL 447249|B.1.128|Democratic Republic of the Congo|2020-04-25	Africa|hCoV-19/South Africa/R10571/2020|EPI ISL 490287|B.1.1.206|South Africa|2020-06-10	0.0004878230	Africa
Africa|hCoV-19/DRC/3842/2020|EPI ISL 471396|B.1.128|Democratic Republic of the Congo|2020-04-25	Africa|hCoV-19/South Africa/R10571/2020|EPI ISL 490287|B.1.1.206|South Africa|2020-06-10	0.0004866704	Africa
Africa|hCoV-19/DRC/3846/2020|EPI ISL 471397|B.1.84|Democratic Republic of the Congo|2020-04-25	Africa|hCoV-19/South Africa/R10571/2020|EPI ISL 490287|B.1.1.206|South Africa|2020-06-10	0.0004170908	Africa
Africa|hCoV-19/DRC/3937/2020|EPI ISL 471398|B.1|Democratic Republic of the Congo|2020-04-25	Africa|hCoV-19/South Africa/R10571/2020|EPI ISL 490287|B.1.1.206|South Africa|2020-06-10	0.0003823253	Africa
Africa|hCoV-19/DRC/3941/2020|EPI ISL 471399|B.1.128|Democratic Republic of the Congo|2020-04-25	Africa|hCoV-19/South Africa/R10571/2020|EPI ISL 490287|B.1.1.206|South Africa|2020-06-10	0.0004547977	Africa
Africa|hCoV-19/DRC/3947/2020|EPI ISL 471400|B.1.214|Democratic Republic of the Congo|2020-04-25	Africa|hCoV-19/South Africa/R10571/2020|EPI ISL 490287|B.1.1.206|South Africa|2020-06-10	0.0004866382	Africa
Africa|hCoV-19/DRC/3949/2020|EPI ISL 471401|B.1.84|Democratic Republic of the Congo|2020-04-26	Africa|hCoV-19/South Africa/R10571/2020|EPI ISL 490287|B.1.1.206|South Africa|2020-06-10	0.0003128063	Africa
Africa|hCoV-19/DRC/396/2020|EPI ISL 420852|B.1.6|Democratic Republic of the Congo|2020-03-26	Africa|hCoV-19/South Africa/R10571/2020|EPI ISL 490287|B.1.1.206|South Africa|2020-06-10	0.0003134085	Africa
Africa|hCoV-19/DRC/397/2020|EPI ISL 420845|B.1.6|Democratic Republic of the Congo|2020-03-26	Africa|hCoV-19/South Africa/R10571/2020|EPI ISL 490287|B.1.1.206|South Africa|2020-06-10	0.0003128312	Africa
Africa|hCoV-19/DRC/400/2020|EPI ISL 420846|B.1.5|Democratic Republic of the Congo|2020-03	Africa|hCoV-19/South Africa/R10571/2020|EPI ISL 490287|B.1.1.206|South Africa|2020-06-10	0.0002788125	Africa
Africa|hCoV-19/DRC/4012/2020|EPI ISL 471402|B.1|Democratic Republic of the Congo|2020-04-26	Africa|hCoV-19/South Africa/R10571/2020|EPI ISL 490287|B.1.1.206|South Africa|2020-06-10	0.0004518781	Africa
Africa|hCoV-19/DRC/402/2020|EPI ISL 420853|B.1|Democratic Republic of the Congo|2020-03-26	Africa|hCoV-19/South Africa/R10571/2020|EPI ISL 490287|B.1.1.206|South Africa|2020-06-10	0.0002895253	Africa
Africa|hCoV-19/DRC/4020/2020|EPI ISL 471403|B.1.5|Democratic Republic of the Congo|2020-04-26	Africa|hCoV-19/South Africa/R10571/2020|EPI ISL 490287|B.1.1.206|South Africa|2020-06-10	0.0003823409	Africa
Africa|hCoV-19/DRC/4026/2020|EPI ISL 471404|B.1.84|Democratic Republic of the Congo|2020-04-27	Africa|hCoV-19/South Africa/R10571/2020|EPI ISL 490287|B.1.1.206|South Africa|2020-06-10	0.0003491871	Africa
Africa|hCoV-19/DRC/4060/2020|EPI ISL 471405|B.1|Democratic Republic of the Congo|2020-04-27	Africa|hCoV-19/South Africa/R10571/2020|EPI ISL 490287|B.1.1.206|South Africa|2020-06-10	0.0003823160	Africa
Africa|hCoV-19/DRC/4075/2020|EPI ISL 471406|B.1.214|Democratic Republic of the Congo|2020-04-27	Africa|hCoV-19/South Africa/R10571/2020|EPI ISL 490287|B.1.1.206|South Africa|2020-06-10	0.0004519300	Africa
Africa|hCoV-19/DRC/4084/2020|EPI ISL 471407|B.1.214|Democratic Republic of the Congo|2020-04-27	Africa|hCoV-19/South Africa/R10571/2020|EPI ISL 490287|B.1.1.206|South Africa|2020-06-10	0.0004866383	Africa
Africa|hCoV-19/DRC/4132/2020|EPI ISL 471408|B.1|Democratic Republic of the Congo|2020-04-27	Africa|hCoV-19/South Africa/R10571/2020|EPI ISL 490287|B.1.1.206|South Africa|2020-06-10	0.0004170806	Africa
Africa|hCoV-19/DRC/4141/2020|EPI ISL 471409|B.1.128|Democratic Republic of the Congo|2020-04-27	Africa|hCoV-19/South Africa/R10571/2020|EPI ISL 490287|B.1.1.206|South Africa|2020-06-10	0.0004518782	Africa
Africa|hCoV-19/DRC/4145/2020|EPI ISL 471410|B.1|Democratic Republic of the Congo|2020-04-27	Africa|hCoV-19/South Africa/R10571/2020|EPI ISL 490287|B.1.1.206|South Africa|2020-06-10	0.0003475611	Africa
Africa|hCoV-19/DRC/4194/2020|EPI ISL 471414|B.1.5|Democratic Republic of the Congo|2020-04-28	Africa|hCoV-19/South Africa/R10571/2020|EPI ISL 490287|B.1.1.206|South Africa|2020-06-10	0.0003823159	Africa
Africa|hCoV-19/DRC/4250/2020|EPI ISL 471415|B.1.1.1|Democratic Republic of the Congo|2020-04-28	Africa|hCoV-19/South Africa/R10571/2020|EPI ISL 490287|B.1.1.206|South Africa|2020-06-10	0.0003475370	Africa
Africa|hCoV-19/DRC/4279/2020|EPI ISL 514114|B.1|Democratic Republic of the Congo|2020-04-28	Africa|hCoV-19/South Africa/R10571/2020|EPI ISL 490287|B.1.1.206|South Africa|2020-06-10	0.0003494139	Africa
Africa|hCoV-19/DRC/4282/2020|EPI ISL 514103|B.1.128|Democratic Republic of the Congo|2020-04-08	Africa|hCoV-19/South Africa/R10571/2020|EPI ISL 490287|B.1.1.206|South Africa|2020-06-10	0.0003843997	Africa
Africa|hCoV-19/DRC/4284/2020|EPI ISL 514115|B.1.128|Democratic Republic of the Congo|2020-04-28	Africa|hCoV-19/South Africa/R10571/2020|EPI ISL 490287|B.1.1.206|South Africa|2020-06-10	0.0003843729	Africa
Africa|hCoV-19/DRC/431/2020|EPI ISL 420847|B.1.147|Democratic Republic of the Congo|2020-03-26	Africa|hCoV-19/South Africa/R10571/2020|EPI ISL 490287|B.1.1.206|South Africa|2020-06-10	0.0003132742	Africa
Africa|hCoV-19/DRC/4418/2020|EPI ISL 496506|B.1.128|Democratic Republic of the Congo|2020-04-29	Africa|hCoV-19/South Africa/R10571/2020|EPI ISL 490287|B.1.1.206|South Africa|2020-06-10	0.0004193394	Africa
Africa|hCoV-19/DRC/4422/2020|EPI ISL 496507|B.1.128|Democratic Republic of the Congo|2020-04-29	Africa|hCoV-19/South Africa/R10571/2020|EPI ISL 490287|B.1.1.206|South Africa|2020-06-10	0.0003888557	Africa
Africa|hCoV-19/DRC/4427/2020|EPI ISL 496508|B.1.128|Democratic Republic of the Congo|2020-04-29	Africa|hCoV-19/South Africa/R10571/2020|EPI ISL 490287|B.1.1.206|South Africa|2020-06-10	0.0003923495	Africa
Africa|hCoV-19/DRC/4429/2020|EPI ISL 513589|B.1.128|Democratic Republic of the Congo|2020-04-29	Africa|hCoV-19/South Africa/R10571/2020|EPI ISL 490287|B.1.1.206|South Africa|2020-06-10	0.0003924616	Africa
Africa|hCoV-19/DRC/4430/2020|EPI ISL 496509|B.1.128|Democratic Republic of the Congo|2020-04-29	Africa|hCoV-19/South Africa/R10571/2020|EPI ISL 490287|B.1.1.206|South Africa|2020-06-10	0.0003847349	Africa
Africa|hCoV-19/DRC/4437/2020|EPI ISL 513590|B.1.128|Democratic Republic of the Congo|2020-05-02	Africa|hCoV-19/South Africa/R10571/2020|EPI ISL 490287|B.1.1.206|South Africa|2020-06-10	0.0004282253	Africa
Africa|hCoV-19/DRC/4442/2020|EPI ISL 496510|B.1.128|Democratic Republic of the Congo|2020-04-29	Africa|hCoV-19/South Africa/R10571/2020|EPI ISL 490287|B.1.1.206|South Africa|2020-06-10	0.0003891714	Africa
Africa|hCoV-19/DRC/4444/2020|EPI ISL 514104|B.1.128|Democratic Republic of the Congo|2020-04-29	Africa|hCoV-19/South Africa/R10571/2020|EPI ISL 490287|B.1.1.206|South Africa|2020-06-10	0.0003843722	Africa
Africa|hCoV-19/DRC/445/2020|EPI ISL 420848|B.1|Democratic Republic of the Congo|2020-03	Africa|hCoV-19/South Africa/R10571/2020|EPI ISL 490287|B.1.1.206|South Africa|2020-06-10	0.0002870877	Africa
Africa|hCoV-19/DRC/4501/2020|EPI ISL 513591|B.1.5|Democratic Republic of the Congo|2020-05-30	Africa|hCoV-19/South Africa/R10571/2020|EPI ISL 490287|B.1.1.206|South Africa|2020-06-10	0.0002854715	Africa
Africa|hCoV-19/DRC/4516/2020|EPI ISL 487192|B.1.1.275|Democratic Republic of the Congo|2020-04-28	Africa|hCoV-19/South Africa/R10571/2020|EPI ISL 490287|B.1.1.206|South Africa|2020-06-10	0.0001742057	Africa
Africa|hCoV-19/DRC/4524/2020|EPI ISL 513597|A|Democratic Republic of the Congo|2020-04-30	Africa|hCoV-19/South Africa/R10571/2020|EPI ISL 490287|B.1.1.206|South Africa|2020-06-10	0.0006318506	Africa
Africa|hCoV-19/DRC/4541/2020|EPI ISL 513598|B.1|Democratic Republic of the Congo|2020-04-30	Africa|hCoV-19/South Africa/R10571/2020|EPI ISL 490287|B.1.1.206|South Africa|2020-06-10	0.0003823675	Africa
Africa|hCoV-19/DRC/4551/2020|EPI ISL 513599|B.1.178|Democratic Republic of the Congo|2020-04-30	Africa|hCoV-19/South Africa/R10571/2020|EPI ISL 490287|B.1.1.206|South Africa|2020-06-10	0.0004566826	Africa
Africa|hCoV-19/DRC/4561/2020|EPI ISL 513600|B.1|Democratic Republic of the Congo|2020-04-30	Africa|hCoV-19/South Africa/R10571/2020|EPI ISL 490287|B.1.1.206|South Africa|2020-06-10	0.0003823161	Africa
Africa|hCoV-19/DRC/4562/2020|EPI ISL 513601|B.1.214|Democratic Republic of the Congo|2020-04-30	Africa|hCoV-19/South Africa/R10571/2020|EPI ISL 490287|B.1.1.206|South Africa|2020-06-10	0.0003823252	Africa
Africa|hCoV-19/DRC/4568/2020|EPI ISL 513602|B.1|Democratic Republic of the Congo|2020-04-30	Africa|hCoV-19/South Africa/R10571/2020|EPI ISL 490287|B.1.1.206|South Africa|2020-06-10	0.0003864926	Africa
Africa|hCoV-19/DRC/4578/2020|EPI ISL 513603|B.1|Democratic Republic of the Congo|2020-04-30	Africa|hCoV-19/South Africa/R10571/2020|EPI ISL 490287|B.1.1.206|South Africa|2020-06-10	0.0004244255	Africa
Africa|hCoV-19/DRC/4613/2020|EPI ISL 513604|B.1.214|Democratic Republic of the Congo|2020-04-30	Africa|hCoV-19/South Africa/R10571/2020|EPI ISL 490287|B.1.1.206|South Africa|2020-06-10	0.0004209525	Africa
Africa|hCoV-19/DRC/4614/2020|EPI ISL 513605|B.1|Democratic Republic of the Congo|2020-04-30	Africa|hCoV-19/South Africa/R10571/2020|EPI ISL 490287|B.1.1.206|South Africa|2020-06-10	0.0005214300	Africa
Africa|hCoV-19/DRC/4631/2020|EPI ISL 513606|B.1.5|Democratic Republic of the Congo|2020-04-30	Africa|hCoV-19/South Africa/R10571/2020|EPI ISL 490287|B.1.1.206|South Africa|2020-06-10	0.0005214664	Africa
Africa|hCoV-19/DRC/4633/2020|EPI ISL 513607|B.1.128|Democratic Republic of the Congo|2020-04-30	Africa|hCoV-19/South Africa/R10571/2020|EPI ISL 490287|B.1.1.206|South Africa|2020-06-10	0.0004866701	Africa
Africa|hCoV-19/DRC/4642/2020|EPI ISL 513608|B.1.128|Democratic Republic of the Congo|2020-04-30	Africa|hCoV-19/South Africa/R10571/2020|EPI ISL 490287|B.1.1.206|South Africa|2020-06-10	0.0004866483	Africa
Africa|hCoV-19/DRC/4647/2020|EPI ISL 513609|B.1.128|Democratic Republic of the Congo|2020-04-30	Africa|hCoV-19/South Africa/R10571/2020|EPI ISL 490287|B.1.1.206|South Africa|2020-06-10	0.0004518782	Africa
Africa|hCoV-19/DRC/4653/2020|EPI ISL 513610|B.1.128|Democratic Republic of the Congo|2020-04-30	Africa|hCoV-19/South Africa/R10571/2020|EPI ISL 490287|B.1.1.206|South Africa|2020-06-10	0.0004866989	Africa
Africa|hCoV-19/DRC/4681/2020|EPI ISL 514116|B.1.128|Democratic Republic of the Congo|2020-04-30	Africa|hCoV-19/South Africa/R10571/2020|EPI ISL 490287|B.1.1.206|South Africa|2020-06-10	0.0003885264	Africa
Africa|hCoV-19/DRC/4683/2020|EPI ISL 514105|B.1.5|Democratic Republic of the Congo|2020-04-30	Africa|hCoV-19/South Africa/R10571/2020|EPI ISL 490287|B.1.1.206|South Africa|2020-06-10	0.0004231685	Africa
Africa|hCoV-19/DRC/4685/2020|EPI ISL 514106|B.1.128|Democratic Republic of the Congo|2020-04-30	Africa|hCoV-19/South Africa/R10571/2020|EPI ISL 490287|B.1.1.206|South Africa|2020-06-10	0.0004888007	Africa
Africa|hCoV-19/DRC/4690/2020|EPI ISL 514117|B.1.128|Democratic Republic of the Congo|2020-04-30	Africa|hCoV-19/South Africa/R10571/2020|EPI ISL 490287|B.1.1.206|South Africa|2020-06-10	0.0004195885	Africa
Africa|hCoV-19/DRC/4693/2020|EPI ISL 514118|B.1.128|Democratic Republic of the Congo|2020-04-30	Africa|hCoV-19/South Africa/R10571/2020|EPI ISL 490287|B.1.1.206|South Africa|2020-06-10	0.0004536124	Africa
Africa|hCoV-19/DRC/4694/2020|EPI ISL 514107|B.1.128|Democratic Republic of the Congo|2020-04-30	Africa|hCoV-19/South Africa/R10571/2020|EPI ISL 490287|B.1.1.206|South Africa|2020-06-10	0.0004237661	Africa
Africa|hCoV-19/DRC/4720/2020|EPI ISL 514108|B.1.84|Democratic Republic of the Congo|2020-05-01	Africa|hCoV-19/South Africa/R10571/2020|EPI ISL 490287|B.1.1.206|South Africa|2020-06-10	0.0003495934	Africa
Africa|hCoV-19/DRC/4785/2020|EPI ISL 514119|B.1.84|Democratic Republic of the Congo|2020-05-01	Africa|hCoV-19/South Africa/R10571/2020|EPI ISL 490287|B.1.1.206|South Africa|2020-06-10	0.0005234755	Africa
Africa|hCoV-19/DRC/5019/2020|EPI ISL 496511|B.1|Democratic Republic of the Congo|2020-05-02	Africa|hCoV-19/South Africa/R10571/2020|EPI ISL 490287|B.1.1.206|South Africa|2020-06-10	0.0003979167	Africa
Africa|hCoV-19/DRC/5094/2020|EPI ISL 496491|B.1.84|Democratic Republic of the Congo|2020-05-02	Africa|hCoV-19/South Africa/R10571/2020|EPI ISL 490287|B.1.1.206|South Africa|2020-06-10	0.0003531992	Africa
Africa|hCoV-19/DRC/5186/2020|EPI ISL 496512|B.1|Democratic Republic of the Congo|2020-05-03	Africa|hCoV-19/South Africa/R10571/2020|EPI ISL 490287|B.1.1.206|South Africa|2020-06-10	0.0003888216	Africa
Africa|hCoV-19/DRC/5187/2020|EPI ISL 513619|B.1|Democratic Republic of the Congo|2020-05-03	Africa|hCoV-19/South Africa/R10571/2020|EPI ISL 490287|B.1.1.206|South Africa|2020-06-10	0.0003873433	Africa
Africa|hCoV-19/DRC/5205/2020|EPI ISL 487365|B.1.1.275|Democratic Republic of the Congo|2020-05-01	Africa|hCoV-19/South Africa/R10571/2020|EPI ISL 490287|B.1.1.206|South Africa|2020-06-10	0.0002110164	Africa
Africa|hCoV-19/DRC/521/2020|EPI ISL 420854|B.1.5|Democratic Republic of the Congo|2020-03-25	Africa|hCoV-19/South Africa/R10571/2020|EPI ISL 490287|B.1.1.206|South Africa|2020-06-10	0.0002440920	Africa
Africa|hCoV-19/DRC/5210/2020|EPI ISL 487369|B.1.1.275|Democratic Republic of the Congo|2020-05-01	Africa|hCoV-19/South Africa/R10571/2020|EPI ISL 490287|B.1.1.206|South Africa|2020-06-10	0.0001764496	Africa
Africa|hCoV-19/DRC/523/2020|EPI ISL 420849|B.1.1.1|Democratic Republic of the Congo|2020-03-28	Africa|hCoV-19/South Africa/R10571/2020|EPI ISL 490287|B.1.1.206|South Africa|2020-06-10	0.0002439811	Africa
Africa|hCoV-19/DRC/5240/2020|EPI ISL 496492|B.1|Democratic Republic of the Congo|2020-05-03	Africa|hCoV-19/South Africa/R10571/2020|EPI ISL 490287|B.1.1.206|South Africa|2020-06-10	0.0002797412	Africa
Africa|hCoV-19/DRC/5377/2020|EPI ISL 496513|B.1|Democratic Republic of the Congo|2020-05-04	Africa|hCoV-19/South Africa/R10571/2020|EPI ISL 490287|B.1.1.206|South Africa|2020-06-10	0.0003496788	Africa
Africa|hCoV-19/DRC/5538/2020|EPI ISL 514120|B.1|Democratic Republic of the Congo|2020-05-05	Africa|hCoV-19/South Africa/R10571/2020|EPI ISL 490287|B.1.1.206|South Africa|2020-06-10	0.0003200644	Africa
Africa|hCoV-19/DRC/5651/2020|EPI ISL 496493|B.1.1.1|Democratic Republic of the Congo|2020-05-06	Africa|hCoV-19/South Africa/R10571/2020|EPI ISL 490287|B.1.1.206|South Africa|2020-06-10	0.0002497599	Africa
Africa|hCoV-19/DRC/5705/2020|EPI ISL 496494|B.1.84|Democratic Republic of the Congo|2020-05-06	Africa|hCoV-19/South Africa/R10571/2020|EPI ISL 490287|B.1.1.206|South Africa|2020-06-10	0.0003245842	Africa
Africa|hCoV-19/DRC/5735/2020|EPI ISL 496495|B.1.214|Democratic Republic of the Congo|2020-05-06	Africa|hCoV-19/South Africa/R10571/2020|EPI ISL 490287|B.1.1.206|South Africa|2020-06-10	0.0003591132	Africa
Africa|hCoV-19/DRC/5815/2020|EPI ISL 495629|B.1.214|Democratic Republic of the Congo|2020-05-06	Africa|hCoV-19/South Africa/R10571/2020|EPI ISL 490287|B.1.1.206|South Africa|2020-06-10	0.0003953351	Africa
Africa|hCoV-19/DRC/5907/2020|EPI ISL 496496|B.1.84|Democratic Republic of the Congo|2020-05-07	Africa|hCoV-19/South Africa/R10571/2020|EPI ISL 490287|B.1.1.206|South Africa|2020-06-10	0.0004327719	Africa
Africa|hCoV-19/DRC/5913/2020|EPI ISL 496497|B.1|Democratic Republic of the Congo|2020-05-07	Africa|hCoV-19/South Africa/R10571/2020|EPI ISL 490287|B.1.1.206|South Africa|2020-06-10	0.0004239949	Africa
Africa|hCoV-19/DRC/5927/2020|EPI ISL 496498|B.1.9|Democratic Republic of the Congo|2020-05-07	Africa|hCoV-19/South Africa/R10571/2020|EPI ISL 490287|B.1.1.206|South Africa|2020-06-10	0.0006009059	Africa
Africa|hCoV-19/DRC/5957/2020|EPI ISL 496499|B.1.5|Democratic Republic of the Congo|2020-05-07	Africa|hCoV-19/South Africa/R10571/2020|EPI ISL 490287|B.1.1.206|South Africa|2020-06-10	0.0002791064	Africa
Africa|hCoV-19/DRC/5964/2020|EPI ISL 496500|B.1.178|Democratic Republic of the Congo|2020-05-07	Africa|hCoV-19/South Africa/R10571/2020|EPI ISL 490287|B.1.1.206|South Africa|2020-06-10	0.0002550159	Africa
Africa|hCoV-19/DRC/5996/2020|EPI ISL 496514|B.1.84|Democratic Republic of the Congo|2020-05-08	Africa|hCoV-19/South Africa/R10571/2020|EPI ISL 490287|B.1.1.206|South Africa|2020-06-10	0.0003534492	Africa
Africa|hCoV-19/DRC/6026/2020|EPI ISL 513622|B.1.1.1|Democratic Republic of the Congo|2020-05-08	Africa|hCoV-19/South Africa/R10571/2020|EPI ISL 490287|B.1.1.206|South Africa|2020-06-10	0.0003203828	Africa
Africa|hCoV-19/DRC/6143/2020|EPI ISL 496515|B.1|Democratic Republic of the Congo|2020-05-08	Africa|hCoV-19/South Africa/R10571/2020|EPI ISL 490287|B.1.1.206|South Africa|2020-06-10	0.0003212011	Africa
Africa|hCoV-19/DRC/6151/2020|EPI ISL 513620|B.1.214|Democratic Republic of the Congo|2020-05-08	Africa|hCoV-19/South Africa/R10571/2020|EPI ISL 490287|B.1.1.206|South Africa|2020-06-10	0.0003894838	Africa
Africa|hCoV-19/DRC/6163/2020|EPI ISL 513623|B.1.214|Democratic Republic of the Congo|2020-05-08	Africa|hCoV-19/South Africa/R10571/2020|EPI ISL 490287|B.1.1.206|South Africa|2020-06-10	0.0003926409	Africa
Africa|hCoV-19/DRC/6203/2020|EPI ISL 514109|B.1|Democratic Republic of the Congo|2020-05-09	Africa|hCoV-19/South Africa/R10571/2020|EPI ISL 490287|B.1.1.206|South Africa|2020-06-10	0.0004898646	Africa
Africa|hCoV-19/DRC/6209/2020|EPI ISL 514110|B.1.84|Democratic Republic of the Congo|2020-05-09	Africa|hCoV-19/South Africa/R10571/2020|EPI ISL 490287|B.1.1.206|South Africa|2020-06-10	0.0003144815	Africa
Africa|hCoV-19/DRC/6227/2020|EPI ISL 514121|B.1.84|Democratic Republic of the Congo|2020-05-09	Africa|hCoV-19/South Africa/R10571/2020|EPI ISL 490287|B.1.1.206|South Africa|2020-06-10	0.0003149213	Africa
Africa|hCoV-19/DRC/6313/2020|EPI ISL 496516|B.1.84|Democratic Republic of the Congo|2020-05-09	Africa|hCoV-19/South Africa/R10571/2020|EPI ISL 490287|B.1.1.206|South Africa|2020-06-10	0.0004350193	Africa
Africa|hCoV-19/DRC/6338/2020|EPI ISL 495630|B.1|Democratic Republic of the Congo|2020-05-09	Africa|hCoV-19/South Africa/R10571/2020|EPI ISL 490287|B.1.1.206|South Africa|2020-06-10	0.0003583094	Africa
Africa|hCoV-19/DRC/6341/2020|EPI ISL 495631|B.1|Democratic Republic of the Congo|2020-05-09	Africa|hCoV-19/South Africa/R10571/2020|EPI ISL 490287|B.1.1.206|South Africa|2020-06-10	0.0004692683	Africa
Africa|hCoV-19/DRC/6342/2020|EPI ISL 495632|B.1|Democratic Republic of the Congo|2020-05-09	Africa|hCoV-19/South Africa/R10571/2020|EPI ISL 490287|B.1.1.206|South Africa|2020-06-10	0.0004283535	Africa
Africa|hCoV-19/DRC/6361/2020|EPI ISL 495633|B.1|Democratic Republic of the Congo|2020-05-09	Africa|hCoV-19/South Africa/R10571/2020|EPI ISL 490287|B.1.1.206|South Africa|2020-06-10	0.0003257033	Africa
Africa|hCoV-19/DRC/6380/2020|EPI ISL 513611|B.1.1.275|Democratic Republic of the Congo|2020-05-04	Africa|hCoV-19/South Africa/R10571/2020|EPI ISL 490287|B.1.1.206|South Africa|2020-06-10	0.0002113952	Africa
Africa|hCoV-19/DRC/6384/2020|EPI ISL 513612|B.1.1.275|Democratic Republic of the Congo|2020-05-07	Africa|hCoV-19/South Africa/R10571/2020|EPI ISL 490287|B.1.1.206|South Africa|2020-06-10	0.0001414461	Africa
Africa|hCoV-19/DRC/6386/2020|EPI ISL 513613|B.1.1.275|Democratic Republic of the Congo|2020-05-07	Africa|hCoV-19/South Africa/R10571/2020|EPI ISL 490287|B.1.1.206|South Africa|2020-06-10	0.0001738669	Africa
Africa|hCoV-19/DRC/6389/2020|EPI ISL 513614|B.1.84|Democratic Republic of the Congo|2020-05-07	Africa|hCoV-19/South Africa/R10571/2020|EPI ISL 490287|B.1.1.206|South Africa|2020-06-10	0.0004236119	Africa
Africa|hCoV-19/DRC/6390/2020|EPI ISL 513615|B.1.1.275|Democratic Republic of the Congo|2020-05-04	Africa|hCoV-19/South Africa/R10571/2020|EPI ISL 490287|B.1.1.206|South Africa|2020-06-10	0.0002785959	Africa
Africa|hCoV-19/DRC/6392/2020|EPI ISL 513616|B.1|Democratic Republic of the Congo|2020-05-04	Africa|hCoV-19/South Africa/R10571/2020|EPI ISL 490287|B.1.1.206|South Africa|2020-06-10	0.0002456704	Africa
Africa|hCoV-19/DRC/6395/2020|EPI ISL 513617|B.1.1.275|Democratic Republic of the Congo|2020-05-07	Africa|hCoV-19/South Africa/R10571/2020|EPI ISL 490287|B.1.1.206|South Africa|2020-06-10	0.0003127972	Africa
Africa|hCoV-19/DRC/6398/2020|EPI ISL 513618|B.1.1.275|Democratic Republic of the Congo|2020-05-07	Africa|hCoV-19/South Africa/R10571/2020|EPI ISL 490287|B.1.1.206|South Africa|2020-06-10	0.0002084997	Africa
Africa|hCoV-19/DRC/6724/2020|EPI ISL 495634|B.1|Democratic Republic of the Congo|2020-05-11	Africa|hCoV-19/South Africa/R10571/2020|EPI ISL 490287|B.1.1.206|South Africa|2020-06-10	0.0003144769	Africa
Africa|hCoV-19/DRC/6743/2020|EPI ISL 495635|B.1.149|Democratic Republic of the Congo|2020-05-11	Africa|hCoV-19/South Africa/R10571/2020|EPI ISL 490287|B.1.1.206|South Africa|2020-06-10	0.0003240074	Africa
Africa|hCoV-19/DRC/6783/2020|EPI ISL 496501|B.1.149|Democratic Republic of the Congo|2020-05-11	Africa|hCoV-19/South Africa/R10571/2020|EPI ISL 490287|B.1.1.206|South Africa|2020-06-10	0.0003579633	Africa
Africa|hCoV-19/DRC/6784/2020|EPI ISL 495636|B.1|Democratic Republic of the Congo|2020-05-11	Africa|hCoV-19/South Africa/R10571/2020|EPI ISL 490287|B.1.1.206|South Africa|2020-06-10	0.0003139291	Africa
Africa|hCoV-19/DRC/6786/2020|EPI ISL 495637|B.1.178|Democratic Republic of the Congo|2020-05-11	Africa|hCoV-19/South Africa/R10571/2020|EPI ISL 490287|B.1.1.206|South Africa|2020-06-10	0.0003846628	Africa
Africa|hCoV-19/DRC/6791/2020|EPI ISL 495638|B.1.178|Democratic Republic of the Congo|2020-05-11	Africa|hCoV-19/South Africa/R10571/2020|EPI ISL 490287|B.1.1.206|South Africa|2020-06-10	0.0003510361	Africa
Africa|hCoV-19/DRC/6792/2020|EPI ISL 495639|B.1|Democratic Republic of the Congo|2020-05-11	Africa|hCoV-19/South Africa/R10571/2020|EPI ISL 490287|B.1.1.206|South Africa|2020-06-10	0.0003267525	Africa
Africa|hCoV-19/DRC/6801/2020|EPI ISL 514111|B.1|Democratic Republic of the Congo|2020-05-11	Africa|hCoV-19/South Africa/R10571/2020|EPI ISL 490287|B.1.1.206|South Africa|2020-06-10	0.0005290737	Africa
Africa|hCoV-19/DRC/6853/2020|EPI ISL 496502|B.1.214|Democratic Republic of the Congo|2020-05-11	Africa|hCoV-19/South Africa/R10571/2020|EPI ISL 490287|B.1.1.206|South Africa|2020-06-10	0.0003195570	Africa
Africa|hCoV-19/DRC/6854/2020|EPI ISL 496503|B.1|Democratic Republic of the Congo|2020-05-11	Africa|hCoV-19/South Africa/R10571/2020|EPI ISL 490287|B.1.1.206|South Africa|2020-06-10	0.0005025747	Africa
Africa|hCoV-19/DRC/6875/2020|EPI ISL 496504|B.1|Democratic Republic of the Congo|2020-05-11	Africa|hCoV-19/South Africa/R10571/2020|EPI ISL 490287|B.1.1.206|South Africa|2020-06-10	0.0003144920	Africa
Africa|hCoV-19/DRC/7042/2020|EPI ISL 513592|B.1.214|Democratic Republic of the Congo|2020-05-12	Africa|hCoV-19/South Africa/R10571/2020|EPI ISL 490287|B.1.1.206|South Africa|2020-06-10	0.0003496472	Africa
Africa|hCoV-19/DRC/7061/2020|EPI ISL 513593|B.1|Democratic Republic of the Congo|2020-05-12	Africa|hCoV-19/South Africa/R10571/2020|EPI ISL 490287|B.1.1.206|South Africa|2020-06-10	0.0002510889	Africa
Africa|hCoV-19/DRC/7140/2020|EPI ISL 513594|B.1.214|Democratic Republic of the Congo|2020-05-12	Africa|hCoV-19/South Africa/R10571/2020|EPI ISL 490287|B.1.1.206|South Africa|2020-06-10	0.0004604720	Africa
Africa|hCoV-19/DRC/7200/2020|EPI ISL 514112|B.1|Democratic Republic of the Congo|2020-05-13	Africa|hCoV-19/South Africa/R10571/2020|EPI ISL 490287|B.1.1.206|South Africa|2020-06-10	0.0004866914	Africa
Africa|hCoV-19/DRC/7211/2020|EPI ISL 514122|B.1.149|Democratic Republic of the Congo|2020-05-13	Africa|hCoV-19/South Africa/R10571/2020|EPI ISL 490287|B.1.1.206|South Africa|2020-06-10	0.0004536484	Africa
Africa|hCoV-19/DRC/7248/2020|EPI ISL 514123|B.1|Democratic Republic of the Congo|2020-05-13	Africa|hCoV-19/South Africa/R10571/2020|EPI ISL 490287|B.1.1.206|South Africa|2020-06-10	0.0003211826	Africa
Africa|hCoV-19/DRC/7255/2020|EPI ISL 514124|B.1.149|Democratic Republic of the Congo|2020-05-13	Africa|hCoV-19/South Africa/R10571/2020|EPI ISL 490287|B.1.1.206|South Africa|2020-06-10	0.0004575677	Africa
Africa|hCoV-19/DRC/73/2020|EPI ISL 417941|B.1.178|Democratic Republic of the Congo|2020-03-18	Africa|hCoV-19/South Africa/R10571/2020|EPI ISL 490287|B.1.1.206|South Africa|2020-06-10	0.0002788288	Africa
Africa|hCoV-19/DRC/7386/2020|EPI ISL 513595|B.1.5|Democratic Republic of the Congo|2020-05-14	Africa|hCoV-19/South Africa/R10571/2020|EPI ISL 490287|B.1.1.206|South Africa|2020-06-10	0.0002498517	Africa
Africa|hCoV-19/DRC/7430/2020|EPI ISL 496517|B.1.1.1|Democratic Republic of the Congo|2020-05-14	Africa|hCoV-19/South Africa/R10571/2020|EPI ISL 490287|B.1.1.206|South Africa|2020-06-10	0.0004017388	Africa
Africa|hCoV-19/DRC/7434/2020|EPI ISL 513621|B.1.1.1|Democratic Republic of the Congo|2020-05-14	Africa|hCoV-19/South Africa/R10571/2020|EPI ISL 490287|B.1.1.206|South Africa|2020-06-10	0.0004306746	Africa
Africa|hCoV-19/DRC/7471/2020|EPI ISL 513596|B.1.214|Democratic Republic of the Congo|2020-05-14	Africa|hCoV-19/South Africa/R10571/2020|EPI ISL 490287|B.1.1.206|South Africa|2020-06-10	0.0003509499	Africa
Africa|hCoV-19/DRC/7488/2020|EPI ISL 514113|B.1.1|Democratic Republic of the Congo|2020-05-14	Africa|hCoV-19/South Africa/R10571/2020|EPI ISL 490287|B.1.1.206|South Africa|2020-06-10	0.0001047747	Africa
Africa|hCoV-19/DRC/7713/2020|EPI ISL 495640|B.1|Democratic Republic of the Congo|2020-05-14	Africa|hCoV-19/South Africa/R10571/2020|EPI ISL 490287|B.1.1.206|South Africa|2020-06-10	0.0005354854	Africa
Africa|hCoV-19/DRC/7864/2020|EPI ISL 496505|B.1.214|Democratic Republic of the Congo|2020-05-15	Africa|hCoV-19/South Africa/R10571/2020|EPI ISL 490287|B.1.1.206|South Africa|2020-06-10	0.0004272511	Africa
Africa|hCoV-19/DRC/7920/2020|EPI ISL 495641|B.1|Democratic Republic of the Congo|2020-05-15	Africa|hCoV-19/South Africa/R10571/2020|EPI ISL 490287|B.1.1.206|South Africa|2020-06-10	0.0004547150	Africa
Africa|hCoV-19/DRC/80/2020|EPI ISL 417942|B.1.178|Democratic Republic of the Congo|2020-03-18	Africa|hCoV-19/South Africa/R10571/2020|EPI ISL 490287|B.1.1.206|South Africa|2020-06-10	0.0002443277	Africa
Africa|hCoV-19/DRC/8018/2020|EPI ISL 514125|B.1.5|Democratic Republic of the Congo|2020-05-15	Africa|hCoV-19/South Africa/R10571/2020|EPI ISL 490287|B.1.1.206|South Africa|2020-06-10	0.0004315264	Africa
Africa|hCoV-19/DRC/81/2020|EPI ISL 417944|B.1.9|Democratic Republic of the Congo|2020-03-18	Africa|hCoV-19/South Africa/R10571/2020|EPI ISL 490287|B.1.1.206|South Africa|2020-06-10	0.0003493812	Africa
Africa|hCoV-19/DRC/82/2020|EPI ISL 417946|B.1.5|Democratic Republic of the Congo|2020-03-18	Africa|hCoV-19/South Africa/R10571/2020|EPI ISL 490287|B.1.1.206|South Africa|2020-06-10	0.0002432606	Africa
Africa|hCoV-19/DRC/94/2020|EPI ISL 417947|B.1|Democratic Republic of the Congo|2020-03-19	Africa|hCoV-19/South Africa/R10571/2020|EPI ISL 490287|B.1.1.206|South Africa|2020-06-10	0.0002781465	Africa
Africa|hCoV-19/DRC/998/2020|EPI ISL 429254|B.1|Democratic Republic of the Congo|2020-04-03	Africa|hCoV-19/South Africa/R10571/2020|EPI ISL 490287|B.1.1.206|South Africa|2020-06-10	0.0003250798	Africa
Africa|hCoV-19/DRC/KN-0038/2020|EPI ISL 417434|B.1.128|Democratic Republic of the Congo|2020-03-14	Africa|hCoV-19/South Africa/R10571/2020|EPI ISL 490287|B.1.1.206|South Africa|2020-06-10	0.0003953019	Africa
Africa|hCoV-19/DRC/KN-0054/2020|EPI ISL 417437|B.1.178|Democratic Republic of the Congo|2020-03-17	Africa|hCoV-19/South Africa/R10571/2020|EPI ISL 490287|B.1.1.206|South Africa|2020-06-10	0.0003131687	Africa
Africa|hCoV-19/DRC/KN-0058/2020|EPI ISL 417438|B.1|Democratic Republic of the Congo|2020-03-17	Africa|hCoV-19/South Africa/R10571/2020|EPI ISL 490287|B.1.1.206|South Africa|2020-06-10	0.0002455582	Africa
Africa|hCoV-19/DRC/KN-0060/2020|EPI ISL 417440|B.1|Democratic Republic of the Congo|2020-03-17	Africa|hCoV-19/South Africa/R10571/2020|EPI ISL 490287|B.1.1.206|South Africa|2020-06-10	0.0003134257	Africa
Africa|hCoV-19/DRC/KN-0070/2020|EPI ISL 417441|B.1.178|Democratic Republic of the Congo|2020-03-17	Africa|hCoV-19/South Africa/R10571/2020|EPI ISL 490287|B.1.1.206|South Africa|2020-06-10	0.0002493659	Africa
Africa|hCoV-19/DRC/KN-0072/2020|EPI ISL 417442|B.1.178|Democratic Republic of the Congo|2020-03-18	Africa|hCoV-19/South Africa/R10571/2020|EPI ISL 490287|B.1.1.206|South Africa|2020-06-10	0.0002795004	Africa
Africa|hCoV-19/DRC/KN-13/2020|EPI ISL 414647|B.1|Democratic Republic of the Congo|2020-03-09	Africa|hCoV-19/South Africa/R10571/2020|EPI ISL 490287|B.1.1.206|South Africa|2020-06-10	0.0002491495	Africa
Africa|hCoV-19/Egypt/Army-MCL001/2020|EPI ISL 510526|B.1|Egypt|2020-06-01	Africa|hCoV-19/South Africa/R10571/2020|EPI ISL 490287|B.1.1.206|South Africa|2020-06-10	0.0004171089	Africa
Africa|hCoV-19/Egypt/C-CU001a-S1/2020|EPI ISL 529031|B.1.255|Egypt|2020-05-19	Africa|hCoV-19/South Africa/R10571/2020|EPI ISL 490287|B.1.1.206|South Africa|2020-06-10	0.0004519739	Africa
Africa|hCoV-19/Egypt/C-CU002b-S3/2020|EPI ISL 529032|B.1.1.1|Egypt|2020-06-19	Africa|hCoV-19/South Africa/R10571/2020|EPI ISL 490287|B.1.1.206|South Africa|2020-06-10	0.0004866240	Africa
Africa|hCoV-19/Egypt/C-VSVRI-SERVAC/2020|EPI ISL 528386|B.1.255|Egypt|2020-08-22	Africa|hCoV-19/South Africa/R10571/2020|EPI ISL 490287|B.1.1.206|South Africa|2020-06-10	0.0002780595	Africa
Africa|hCoV-19/Egypt/CUNCI-7I028/2020|EPI ISL 524426|B.1.255|Egypt|2020-07-19	Africa|hCoV-19/South Africa/R10571/2020|EPI ISL 490287|B.1.1.206|South Africa|2020-06-10	0.0002780595	Africa
Africa|hCoV-19/Egypt/CUNCI-HGC002/2020|EPI ISL 468045|B.1|Egypt|2020-05-02	Africa|hCoV-19/South Africa/R10571/2020|EPI ISL 490287|B.1.1.206|South Africa|2020-06-10	0.0002783178	Africa
Africa|hCoV-19/Egypt/CUNCI-HGC004/2020|EPI ISL 468048|B.1|Egypt|2020-05-02	Africa|hCoV-19/South Africa/R10571/2020|EPI ISL 490287|B.1.1.206|South Africa|2020-06-10	0.0002782404	Africa
Africa|hCoV-19/Egypt/CUNCI-HGC005/2020|EPI ISL 468052|B.1|Egypt|2020-05-02	Africa|hCoV-19/South Africa/R10571/2020|EPI ISL 490287|B.1.1.206|South Africa|2020-06-10	0.0003478343	Africa
Africa|hCoV-19/Egypt/CUNCI-HGC006/2020|EPI ISL 468050|B.1|Egypt|2020-05-02	Africa|hCoV-19/South Africa/R10571/2020|EPI ISL 490287|B.1.1.206|South Africa|2020-06-10	0.0003477665	Africa
Africa|hCoV-19/Egypt/CUNCI-HGC007-2/2020|EPI ISL 468054|B.1|Egypt|2020-05-02	Africa|hCoV-19/South Africa/R10571/2020|EPI ISL 490287|B.1.1.206|South Africa|2020-06-10	0.0003824807	Africa
Africa|hCoV-19/Egypt/CUNCI-HGC007/2020|EPI ISL 468046|B.1|Egypt|2020-05-02	Africa|hCoV-19/South Africa/R10571/2020|EPI ISL 490287|B.1.1.206|South Africa|2020-06-10	0.0003478270	Africa
Africa|hCoV-19/Egypt/CUNCI-HGC008/2020|EPI ISL 468044|B.1|Egypt|2020-05-02	Africa|hCoV-19/South Africa/R10571/2020|EPI ISL 490287|B.1.1.206|South Africa|2020-06-10	0.0003478391	Africa
Africa|hCoV-19/Egypt/CUNCI-HGC009/2020|EPI ISL 468053|B.1|Egypt|2020-05-02	Africa|hCoV-19/South Africa/R10571/2020|EPI ISL 490287|B.1.1.206|South Africa|2020-06-10	0.0002783565	Africa
Africa|hCoV-19/Egypt/CUNCI-HGC010/2020|EPI ISL 468055|B.1.247|Egypt|2020-05-02	Africa|hCoV-19/South Africa/R10571/2020|EPI ISL 490287|B.1.1.206|South Africa|2020-06-10	0.0005217927	Africa
Africa|hCoV-19/Egypt/CUNCI-HGC011/2020|EPI ISL 468059|B.1|Egypt|2020-05-02	Africa|hCoV-19/South Africa/R10571/2020|EPI ISL 490287|B.1.1.206|South Africa|2020-06-10	0.0003478597	Africa
Africa|hCoV-19/Egypt/CUNCI-HGC012/2020|EPI ISL 468051|B.1.255|Egypt|2020-05-02	Africa|hCoV-19/South Africa/R10571/2020|EPI ISL 490287|B.1.1.206|South Africa|2020-06-10	0.0004870155	Africa
Africa|hCoV-19/Egypt/CUNCI-HGC013/2020|EPI ISL 468047|B.1.201|Egypt|2020-05-02	Africa|hCoV-19/South Africa/R10571/2020|EPI ISL 490287|B.1.1.206|South Africa|2020-06-10	0.0004174287	Africa
Africa|hCoV-19/Egypt/CUNCI-HGC014/2020|EPI ISL 468060|B.1.5|Egypt|2020-05-02	Africa|hCoV-19/South Africa/R10571/2020|EPI ISL 490287|B.1.1.206|South Africa|2020-06-10	0.0002087079	Africa
Africa|hCoV-19/Egypt/CUNCI-HGC015/2020|EPI ISL 468056|B.1|Egypt|2020-05-02	Africa|hCoV-19/South Africa/R10571/2020|EPI ISL 490287|B.1.1.206|South Africa|2020-06-10	0.0002087006	Africa
Africa|hCoV-19/Egypt/CUNCI-HGC016/2020|EPI ISL 468058|B.1|Egypt|2020-05-02	Africa|hCoV-19/South Africa/R10571/2020|EPI ISL 490287|B.1.1.206|South Africa|2020-06-10	0.0003485421	Africa
Africa|hCoV-19/Egypt/CUNCI-HGC021/2020|EPI ISL 468061|B.1|Egypt|2020-05-02	Africa|hCoV-19/South Africa/R10571/2020|EPI ISL 490287|B.1.1.206|South Africa|2020-06-10	0.0003483636	Africa
Africa|hCoV-19/Egypt/CUNCI-HGC023/2020|EPI ISL 468057|B.1.5|Egypt|2020-05-02	Africa|hCoV-19/South Africa/R10571/2020|EPI ISL 490287|B.1.1.206|South Africa|2020-06-10	0.0002435205	Africa
Africa|hCoV-19/Egypt/CUNCI-HGC028/2020|EPI ISL 468062|B.1|Egypt|2020-05-02	Africa|hCoV-19/South Africa/R10571/2020|EPI ISL 490287|B.1.1.206|South Africa|2020-06-10	0.0004181701	Africa
Africa|hCoV-19/Egypt/CUNCI-HGC3I011/2020|EPI ISL 479697|B.1|Egypt|2020-06-02	Africa|hCoV-19/South Africa/R10571/2020|EPI ISL 490287|B.1.1.206|South Africa|2020-06-10	0.0003475934	Africa
Africa|hCoV-19/Egypt/CUNCI-HGC3I012/2020|EPI ISL 479693|B.1.255|Egypt|2020-06-02	Africa|hCoV-19/South Africa/R10571/2020|EPI ISL 490287|B.1.1.206|South Africa|2020-06-10	0.0004866431	Africa
