## Supplementary material for "Epidemiology and genetic diversity of SARS-CoV-2 lineages circulating in Africa": Pairwise distance: ContinentsPairwiseDistance.csv (part 506 of 1021)

Species 1	Species 2	Dist	Continent
Africa|hCoV-19/Egypt/CUNCI-HGC3I013/2020|EPI ISL 479694|B.1.201|Egypt|2020-06-02	Africa|hCoV-19/South Africa/R10571/2020|EPI ISL 490287|B.1.1.206|South Africa|2020-06-10	0.0004171095	Africa
Africa|hCoV-19/Egypt/CUNCI-HGC3I014/2020|EPI ISL 479696|B.1.5|Egypt|2020-06-02	Africa|hCoV-19/South Africa/R10571/2020|EPI ISL 490287|B.1.1.206|South Africa|2020-06-10	0.0002085410	Africa
Africa|hCoV-19/Egypt/CUNCI-HGC3I02/2020|EPI ISL 479686|B.1|Egypt|2020-06-02	Africa|hCoV-19/South Africa/R10571/2020|EPI ISL 490287|B.1.1.206|South Africa|2020-06-10	0.0003128453	Africa
Africa|hCoV-19/Egypt/CUNCI-HGC3I023/2020|EPI ISL 479695|B.1.5|Egypt|2020-06-02	Africa|hCoV-19/South Africa/R10571/2020|EPI ISL 490287|B.1.1.206|South Africa|2020-06-10	0.0002433342	Africa
Africa|hCoV-19/Egypt/CUNCI-HGC3I025/2020|EPI ISL 479691|B.1|Egypt|2020-06-02	Africa|hCoV-19/South Africa/R10571/2020|EPI ISL 490287|B.1.1.206|South Africa|2020-06-10	0.0003823995	Africa
Africa|hCoV-19/Egypt/CUNCI-HGC3I03/2020|EPI ISL 479687|B.1|Egypt|2020-06-02	Africa|hCoV-19/South Africa/R10571/2020|EPI ISL 490287|B.1.1.206|South Africa|2020-06-10	0.0003475611	Africa
Africa|hCoV-19/Egypt/CUNCI-HGC3I05/2020|EPI ISL 479690|B.1|Egypt|2020-06-02	Africa|hCoV-19/South Africa/R10571/2020|EPI ISL 490287|B.1.1.206|South Africa|2020-06-10	0.0003475684	Africa
Africa|hCoV-19/Egypt/CUNCI-HGC3I06/2020|EPI ISL 479688|B.1|Egypt|2020-06-02	Africa|hCoV-19/South Africa/R10571/2020|EPI ISL 490287|B.1.1.206|South Africa|2020-06-10	0.0003475732	Africa
Africa|hCoV-19/Egypt/CUNCI-HGC3I08/2020|EPI ISL 479698|B.1|Egypt|2020-06-02	Africa|hCoV-19/South Africa/R10571/2020|EPI ISL 490287|B.1.1.206|South Africa|2020-06-10	0.0003475731	Africa
Africa|hCoV-19/Egypt/CUNCI-HGC3I09/2020|EPI ISL 479692|B.1|Egypt|2020-06-02	Africa|hCoV-19/South Africa/R10571/2020|EPI ISL 490287|B.1.1.206|South Africa|2020-06-10	0.0002781436	Africa
Africa|hCoV-19/Egypt/CUNCI-HGC4I003/2020|EPI ISL 479699|B.1.1.247|Egypt|2020-06-02	Africa|hCoV-19/South Africa/R10571/2020|EPI ISL 490287|B.1.1.206|South Africa|2020-06-10	0.0003475838	Africa
Africa|hCoV-19/Egypt/CUNCI-HGC4I004/2020|EPI ISL 479700|B.1.1.296|Egypt|2020-06-02	Africa|hCoV-19/South Africa/R10571/2020|EPI ISL 490287|B.1.1.206|South Africa|2020-06-10	0.0002432683	Africa
Africa|hCoV-19/Egypt/CUNCI-HGC4I015/2020|EPI ISL 479728|B.1.1.123|Egypt|2020-06-02	Africa|hCoV-19/South Africa/R10571/2020|EPI ISL 490287|B.1.1.206|South Africa|2020-06-10	0.0002780806	Africa
Africa|hCoV-19/Egypt/CUNCI-HGC4I022/2020|EPI ISL 479705|B.1.1|Egypt|2020-06-02	Africa|hCoV-19/South Africa/R10571/2020|EPI ISL 490287|B.1.1.206|South Africa|2020-06-10	0.0003823502	Africa
Africa|hCoV-19/Egypt/CUNCI-HGC4I023/2020|EPI ISL 479729|B.1.1.247|Egypt|2020-06-02	Africa|hCoV-19/South Africa/R10571/2020|EPI ISL 490287|B.1.1.206|South Africa|2020-06-10	0.0002085693	Africa
Africa|hCoV-19/Egypt/CUNCI-HGC4I025/2020|EPI ISL 479706|B.1.255|Egypt|2020-06-02	Africa|hCoV-19/South Africa/R10571/2020|EPI ISL 490287|B.1.1.206|South Africa|2020-06-10	0.0004171137	Africa
Africa|hCoV-19/Egypt/CUNCI-HGC4I026/2020|EPI ISL 479702|B.1|Egypt|2020-06-02	Africa|hCoV-19/South Africa/R10571/2020|EPI ISL 490287|B.1.1.206|South Africa|2020-06-10	0.0004871220	Africa
Africa|hCoV-19/Egypt/CUNCI-HGC4I029/2020|EPI ISL 479701|B.1.1.1|Egypt|2020-06-02	Africa|hCoV-19/South Africa/R10571/2020|EPI ISL 490287|B.1.1.206|South Africa|2020-06-10	0.0004171137	Africa
Africa|hCoV-19/Egypt/CUNCI-HGC4I030/2020|EPI ISL 479703|B.1|Egypt|2020-06-02	Africa|hCoV-19/South Africa/R10571/2020|EPI ISL 490287|B.1.1.206|South Africa|2020-06-10	0.0004171009	Africa
Africa|hCoV-19/Egypt/CUNCI-HGC4I031/2020|EPI ISL 479707|B.1.1.1|Egypt|2020-06-02	Africa|hCoV-19/South Africa/R10571/2020|EPI ISL 490287|B.1.1.206|South Africa|2020-06-10	0.0004866411	Africa
Africa|hCoV-19/Egypt/CUNCI-HGC4I032/2020|EPI ISL 479709|B.1.1|Egypt|2020-06-02	Africa|hCoV-19/South Africa/R10571/2020|EPI ISL 490287|B.1.1.206|South Africa|2020-06-10	0.0002434882	Africa
Africa|hCoV-19/Egypt/CUNCI-HGC4I033/2020|EPI ISL 479704|B.1|Egypt|2020-06-02	Africa|hCoV-19/South Africa/R10571/2020|EPI ISL 490287|B.1.1.206|South Africa|2020-06-10	0.0003128671	Africa
Africa|hCoV-19/Egypt/CUNCI-HGC4I034/2020|EPI ISL 479708|B.1.255|Egypt|2020-06-02	Africa|hCoV-19/South Africa/R10571/2020|EPI ISL 490287|B.1.1.206|South Africa|2020-06-10	0.0002780305	Africa
Africa|hCoV-19/Egypt/CUNCI-HGC5I001/2020|EPI ISL 479710|B.1.1|Egypt|2020-06-02	Africa|hCoV-19/South Africa/R10571/2020|EPI ISL 490287|B.1.1.206|South Africa|2020-06-10	0.0001042868	Africa
Africa|hCoV-19/Egypt/CUNCI-HGC5I003/2020|EPI ISL 479711|B.1|Egypt|2020-06-02	Africa|hCoV-19/South Africa/R10571/2020|EPI ISL 490287|B.1.1.206|South Africa|2020-06-10	0.0002432995	Africa
Africa|hCoV-19/Egypt/CUNCI-HGC5I010/2020|EPI ISL 479730|B.1.1|Egypt|2020-06-02	Africa|hCoV-19/South Africa/R10571/2020|EPI ISL 490287|B.1.1.206|South Africa|2020-06-10	0.0001738187	Africa
Africa|hCoV-19/Egypt/CUNCI-HGC5I011/2020|EPI ISL 479712|B.1.1|Egypt|2020-06-02	Africa|hCoV-19/South Africa/R10571/2020|EPI ISL 490287|B.1.1.206|South Africa|2020-06-10	0.0001042723	Africa
Africa|hCoV-19/Egypt/CUNCI-HGC5I012/2020|EPI ISL 479713|B.1.1|Egypt|2020-06-02	Africa|hCoV-19/South Africa/R10571/2020|EPI ISL 490287|B.1.1.206|South Africa|2020-06-10	0.0001389940	Africa
Africa|hCoV-19/Egypt/CUNCI-HGC5I014/2020|EPI ISL 479714|B.1.255|Egypt|2020-06-02	Africa|hCoV-19/South Africa/R10571/2020|EPI ISL 490287|B.1.1.206|South Africa|2020-06-10	0.0004171283	Africa
Africa|hCoV-19/Egypt/CUNCI-HGC5I015/2020|EPI ISL 475722|B.1.255|Egypt|2020-05-02	Africa|hCoV-19/South Africa/R10571/2020|EPI ISL 490287|B.1.1.206|South Africa|2020-06-10	0.0004869069	Africa
Africa|hCoV-19/Egypt/CUNCI-HGC5I016/2020|EPI ISL 479731|B.1|Egypt|2020-06-02	Africa|hCoV-19/South Africa/R10571/2020|EPI ISL 490287|B.1.1.206|South Africa|2020-06-10	0.0003128419	Africa
Africa|hCoV-19/Egypt/CUNCI-HGC5I022/2020|EPI ISL 479715|B.1.1|Egypt|2020-06-02	Africa|hCoV-19/South Africa/R10571/2020|EPI ISL 490287|B.1.1.206|South Africa|2020-06-10	0.0001737522	Africa
Africa|hCoV-19/Egypt/CUNCI-HGC5I025/2020|EPI ISL 479716|A|Egypt|2020-06-02	Africa|hCoV-19/South Africa/R10571/2020|EPI ISL 490287|B.1.1.206|South Africa|2020-06-10	0.0002437942	Africa
Africa|hCoV-19/Egypt/CUNCI-HGC5I026/2020|EPI ISL 479735|B.1.5|Egypt|2020-06-02	Africa|hCoV-19/South Africa/R10571/2020|EPI ISL 490287|B.1.1.206|South Africa|2020-06-10	0.0004173210	Africa
Africa|hCoV-19/Egypt/CUNCI-HGC5I029/2020|EPI ISL 479734|B.1|Egypt|2020-06-02	Africa|hCoV-19/South Africa/R10571/2020|EPI ISL 490287|B.1.1.206|South Africa|2020-06-10	0.0003128888	Africa
Africa|hCoV-19/Egypt/CUNCI-HGC5I030/2020|EPI ISL 479721|B.1.5|Egypt|2020-06-02	Africa|hCoV-19/South Africa/R10571/2020|EPI ISL 490287|B.1.1.206|South Africa|2020-06-10	0.0002085700	Africa
Africa|hCoV-19/Egypt/CUNCI-HGC5I033/2020|EPI ISL 479717|B.1.5|Egypt|2020-06-02	Africa|hCoV-19/South Africa/R10571/2020|EPI ISL 490287|B.1.1.206|South Africa|2020-06-10	0.0001738185	Africa
Africa|hCoV-19/Egypt/CUNCI-HGC5I034/2020|EPI ISL 479720|B.1.5|Egypt|2020-06-02	Africa|hCoV-19/South Africa/R10571/2020|EPI ISL 490287|B.1.1.206|South Africa|2020-06-10	0.0002432826	Africa
Africa|hCoV-19/Egypt/CUNCI-HGC6I002/2020|EPI ISL 479719|B.1.1.1|Egypt|2020-06-02	Africa|hCoV-19/South Africa/R10571/2020|EPI ISL 490287|B.1.1.206|South Africa|2020-06-10	0.0003823197	Africa
Africa|hCoV-19/Egypt/CUNCI-HGC6I003/2020|EPI ISL 479718|B.1.5|Egypt|2020-06-02	Africa|hCoV-19/South Africa/R10571/2020|EPI ISL 490287|B.1.1.206|South Africa|2020-06-10	0.0003128376	Africa
Africa|hCoV-19/Egypt/CUNCI-HGC6I007/2020|EPI ISL 479722|B.1|Egypt|2020-06-02	Africa|hCoV-19/South Africa/R10571/2020|EPI ISL 490287|B.1.1.206|South Africa|2020-06-10	0.0002433596	Africa
Africa|hCoV-19/Egypt/CUNCI-HGC6I010/2020|EPI ISL 478672|B.1|Egypt|2020-06-02	Africa|hCoV-19/South Africa/R10571/2020|EPI ISL 490287|B.1.1.206|South Africa|2020-06-10	0.0004170806	Africa
Africa|hCoV-19/Egypt/CUNCI-HGC6I011/2020|EPI ISL 479727|A|Egypt|2020-06-02	Africa|hCoV-19/South Africa/R10571/2020|EPI ISL 490287|B.1.1.206|South Africa|2020-06-10	0.0007301803	Africa
Africa|hCoV-19/Egypt/CUNCI-HGC6I015/2020|EPI ISL 479725|B.1.1|Egypt|2020-06-02	Africa|hCoV-19/South Africa/R10571/2020|EPI ISL 490287|B.1.1.206|South Africa|2020-06-10	0.0002780083	Africa
Africa|hCoV-19/Egypt/CUNCI-HGC6I016/2020|EPI ISL 475723|B.1.247|Egypt|2020-06-02	Africa|hCoV-19/South Africa/R10571/2020|EPI ISL 490287|B.1.1.206|South Africa|2020-06-10	0.0005218493	Africa
Africa|hCoV-19/Egypt/CUNCI-HGC6I024/2020|EPI ISL 479732|B.1.1.247|Egypt|2020-06-02	Africa|hCoV-19/South Africa/R10571/2020|EPI ISL 490287|B.1.1.206|South Africa|2020-06-10	0.0002435534	Africa
Africa|hCoV-19/Egypt/CUNCI-HGC6I026/2020|EPI ISL 479724|B.1.1.1|Egypt|2020-06-02	Africa|hCoV-19/South Africa/R10571/2020|EPI ISL 490287|B.1.1.206|South Africa|2020-06-10	0.0004170845	Africa
Africa|hCoV-19/Egypt/CUNCI-HGC6I029/2020|EPI ISL 477161|B.1.255|Egypt|2020-06-02	Africa|hCoV-19/South Africa/R10571/2020|EPI ISL 490287|B.1.1.206|South Africa|2020-06-10	0.0004170994	Africa
Africa|hCoV-19/Egypt/CUNCI-HGC6I031/2020|EPI ISL 475724|B.1.1.1|Egypt|2020-06-02	Africa|hCoV-19/South Africa/R10571/2020|EPI ISL 490287|B.1.1.206|South Africa|2020-06-10	0.0003825631	Africa
Africa|hCoV-19/Egypt/CUNCI-HGC6I032/2020|EPI ISL 479733|B.1.1.1|Egypt|2020-06-02	Africa|hCoV-19/South Africa/R10571/2020|EPI ISL 490287|B.1.1.206|South Africa|2020-06-10	0.0003823729	Africa
Africa|hCoV-19/Egypt/CUNCI-HGC6I033/2020|EPI ISL 479723|B.1.1.1|Egypt|2020-06-02	Africa|hCoV-19/South Africa/R10571/2020|EPI ISL 490287|B.1.1.206|South Africa|2020-06-10	0.0003823557	Africa
Africa|hCoV-19/Egypt/CUNCI-HGC7I01/2020|EPI ISL 529141|B.1|Egypt|2020-07-19	Africa|hCoV-19/South Africa/R10571/2020|EPI ISL 490287|B.1.1.206|South Africa|2020-06-10	0.0004519344	Africa
Africa|hCoV-19/Egypt/CUNCI-HGC7I02/2020|EPI ISL 529142|A|Egypt|2020-07-19	Africa|hCoV-19/South Africa/R10571/2020|EPI ISL 490287|B.1.1.206|South Africa|2020-06-10	0.0006954679	Africa
Africa|hCoV-19/Egypt/CUNCI-HGC7I07/2020|EPI ISL 529145|B.1|Egypt|2020-07-19	Africa|hCoV-19/South Africa/R10571/2020|EPI ISL 490287|B.1.1.206|South Africa|2020-06-10	0.0004171718	Africa
Africa|hCoV-19/Egypt/EGY-020/2020|EPI ISL 526975|B.1|Egypt|2020-08-14	Africa|hCoV-19/South Africa/R10571/2020|EPI ISL 490287|B.1.1.206|South Africa|2020-06-10	0.0004171096	Africa
Africa|hCoV-19/Egypt/EGY-041/2020|EPI ISL 526997|B.1|Egypt|2020-08-22	Africa|hCoV-19/South Africa/R10571/2020|EPI ISL 490287|B.1.1.206|South Africa|2020-06-10	0.0004171097	Africa
Africa|hCoV-19/Egypt/EGY-S031/2020|EPI ISL 526986|B.1|Egypt|2020-08-17	Africa|hCoV-19/South Africa/R10571/2020|EPI ISL 490287|B.1.1.206|South Africa|2020-06-10	0.0004171097	Africa
Africa|hCoV-19/Egypt/HCoV2-Egy-002/2020|EPI ISL 510532|B.1|Egypt|2020-06-02	Africa|hCoV-19/South Africa/R10571/2020|EPI ISL 490287|B.1.1.206|South Africa|2020-06-10	0.0004171097	Africa
Africa|hCoV-19/Egypt/MASRI-005/2020|EPI ISL 482759|B.1|Egypt|2020-04-30	Africa|hCoV-19/South Africa/R10571/2020|EPI ISL 490287|B.1.1.206|South Africa|2020-06-10	0.0002780248	Africa
Africa|hCoV-19/Egypt/MASRI-007/2020|EPI ISL 482760|B.1|Egypt|2020-04-28	Africa|hCoV-19/South Africa/R10571/2020|EPI ISL 490287|B.1.1.206|South Africa|2020-06-10	0.0003477821	Africa
Africa|hCoV-19/Egypt/MASRI-008/2020|EPI ISL 482761|B.1|Egypt|2020-04-30	Africa|hCoV-19/South Africa/R10571/2020|EPI ISL 490287|B.1.1.206|South Africa|2020-06-10	0.0002797480	Africa
Africa|hCoV-19/Egypt/MASRI-009/2020|EPI ISL 483035|A|Egypt|2020-04-30	Africa|hCoV-19/South Africa/R10571/2020|EPI ISL 490287|B.1.1.206|South Africa|2020-06-10	0.0005909976	Africa
Africa|hCoV-19/Egypt/MASRI-011/2020|EPI ISL 482762|B.1|Egypt|2020-05-05	Africa|hCoV-19/South Africa/R10571/2020|EPI ISL 490287|B.1.1.206|South Africa|2020-06-10	0.0003476251	Africa
Africa|hCoV-19/Egypt/MASRI-012/2020|EPI ISL 482763|B.1|Egypt|2020-05-05	Africa|hCoV-19/South Africa/R10571/2020|EPI ISL 490287|B.1.1.206|South Africa|2020-06-10	0.0002432666	Africa
Africa|hCoV-19/Egypt/MASRI-014/2020|EPI ISL 482765|B.1|Egypt|2020-04-30	Africa|hCoV-19/South Africa/R10571/2020|EPI ISL 490287|B.1.1.206|South Africa|2020-06-10	0.0004867375	Africa
Africa|hCoV-19/Egypt/MASRI-015/2020|EPI ISL 482766|B.1.36|Egypt|2020-05-11	Africa|hCoV-19/South Africa/R10571/2020|EPI ISL 490287|B.1.1.206|South Africa|2020-06-10	0.0005562172	Africa
Africa|hCoV-19/Egypt/MASRI-016/2020|EPI ISL 482767|B.1|Egypt|2020-05-11	Africa|hCoV-19/South Africa/R10571/2020|EPI ISL 490287|B.1.1.206|South Africa|2020-06-10	0.0004870761	Africa
Africa|hCoV-19/Egypt/MASRI-018/2020|EPI ISL 483036|A|Egypt|2020-05-10	Africa|hCoV-19/South Africa/R10571/2020|EPI ISL 490287|B.1.1.206|South Africa|2020-06-10	0.0007004604	Africa
Africa|hCoV-19/Egypt/MASRI-020/2020|EPI ISL 483037|B.1|Egypt|2020-05-13	Africa|hCoV-19/South Africa/R10571/2020|EPI ISL 490287|B.1.1.206|South Africa|2020-06-10	0.0005621460	Africa
Africa|hCoV-19/Egypt/MASRI-022/2020|EPI ISL 482768|B.1.255|Egypt|2020-05-13	Africa|hCoV-19/South Africa/R10571/2020|EPI ISL 490287|B.1.1.206|South Africa|2020-06-10	0.0004526050	Africa
Africa|hCoV-19/Egypt/MASRI-023/2020|EPI ISL 482769|B.1|Egypt|2020-05-11	Africa|hCoV-19/South Africa/R10571/2020|EPI ISL 490287|B.1.1.206|South Africa|2020-06-10	0.0002783524	Africa
Africa|hCoV-19/Egypt/MASRI-024/2020|EPI ISL 482770|B.1|Egypt|2020-05-11	Africa|hCoV-19/South Africa/R10571/2020|EPI ISL 490287|B.1.1.206|South Africa|2020-06-10	0.0003475647	Africa
Africa|hCoV-19/Egypt/MASRI-025/2020|EPI ISL 482771|B.1|Egypt|2020-05-10	Africa|hCoV-19/South Africa/R10571/2020|EPI ISL 490287|B.1.1.206|South Africa|2020-06-10	0.0004868780	Africa
Africa|hCoV-19/Egypt/MASRI-026/2020|EPI ISL 482772|B.1|Egypt|2020-05-10	Africa|hCoV-19/South Africa/R10571/2020|EPI ISL 490287|B.1.1.206|South Africa|2020-06-10	0.0003824035	Africa
Africa|hCoV-19/Egypt/MASRI-027/2020|EPI ISL 482773|B.1.1.123|Egypt|2020-05-08	Africa|hCoV-19/South Africa/R10571/2020|EPI ISL 490287|B.1.1.206|South Africa|2020-06-10	0.0002089520	Africa
Africa|hCoV-19/Egypt/MASRI-028/2020|EPI ISL 483038|B.1|Egypt|2020-05-13	Africa|hCoV-19/South Africa/R10571/2020|EPI ISL 490287|B.1.1.206|South Africa|2020-06-10	0.0004171052	Africa
Africa|hCoV-19/Egypt/MASRI-029/2020|EPI ISL 482774|B.1|Egypt|2020-05-13	Africa|hCoV-19/South Africa/R10571/2020|EPI ISL 490287|B.1.1.206|South Africa|2020-06-10	0.0003475768	Africa
Africa|hCoV-19/Egypt/MASRI-10/2020|EPI ISL 475752|B.1.255|Egypt|2020-05	Africa|hCoV-19/South Africa/R10571/2020|EPI ISL 490287|B.1.1.206|South Africa|2020-06-10	0.0004520131	Africa
Africa|hCoV-19/Egypt/MASRI-11/2020|EPI ISL 475753|B.1.36|Egypt|2020-05	Africa|hCoV-19/South Africa/R10571/2020|EPI ISL 490287|B.1.1.206|South Africa|2020-06-10	0.0005909869	Africa
Africa|hCoV-19/Egypt/MASRI-14/2020|EPI ISL 475749|B.1|Egypt|2020-05	Africa|hCoV-19/South Africa/R10571/2020|EPI ISL 490287|B.1.1.206|South Africa|2020-06-10	0.0003128126	Africa
Africa|hCoV-19/Egypt/MASRI-15/2020|EPI ISL 475750|B.1.1|Egypt|2020-05	Africa|hCoV-19/South Africa/R10571/2020|EPI ISL 490287|B.1.1.206|South Africa|2020-06-10	0.0004548518	Africa
Africa|hCoV-19/Egypt/MASRI-2/2020|EPI ISL 475745|B.1|Egypt|2020-05	Africa|hCoV-19/South Africa/R10571/2020|EPI ISL 490287|B.1.1.206|South Africa|2020-06-10	0.0003475529	Africa
Africa|hCoV-19/Egypt/MASRI-3/2020|EPI ISL 475746|A|Egypt|2020-05	Africa|hCoV-19/South Africa/R10571/2020|EPI ISL 490287|B.1.1.206|South Africa|2020-06-10	0.0006258170	Africa
Africa|hCoV-19/Egypt/MASRI-6/2020|EPI ISL 475747|B.1.255|Egypt|2020-05	Africa|hCoV-19/South Africa/R10571/2020|EPI ISL 490287|B.1.1.206|South Africa|2020-06-10	0.0003475527	Africa
Africa|hCoV-19/Egypt/MASRI-9/2020|EPI ISL 475751|B.1.1.1|Egypt|2020-05	Africa|hCoV-19/South Africa/R10571/2020|EPI ISL 490287|B.1.1.206|South Africa|2020-06-10	0.0004867714	Africa
Africa|hCoV-19/Egypt/NRC-01/2020|EPI ISL 430820|B.1|Egypt|2020-03-18	Africa|hCoV-19/South Africa/R10571/2020|EPI ISL 490287|B.1.1.206|South Africa|2020-06-10	0.0003141051	Africa
Africa|hCoV-19/Egypt/NRC-03/2020|EPI ISL 430819|B.1.246|Egypt|2020-03-18	Africa|hCoV-19/South Africa/R10571/2020|EPI ISL 490287|B.1.1.206|South Africa|2020-06-10	0.0003487682	Africa
Africa|hCoV-19/Gabon/ITM-K011/2020|EPI ISL 539573|A|Gabon|2020-03-22	Africa|hCoV-19/South Africa/R10571/2020|EPI ISL 490287|B.1.1.206|South Africa|2020-06-10	0.0005562083	Africa
Africa|hCoV-19/Gabon/ITM-K023/2020|EPI ISL 539574|B.1.178|Gabon|2020-03-27	Africa|hCoV-19/South Africa/R10571/2020|EPI ISL 490287|B.1.1.206|South Africa|2020-06-10	0.0003127844	Africa
Africa|hCoV-19/Gabon/ITM-K027/2020|EPI ISL 539575|A|Gabon|2020-03-27	Africa|hCoV-19/South Africa/R10571/2020|EPI ISL 490287|B.1.1.206|South Africa|2020-06-10	0.0005561948	Africa
Africa|hCoV-19/Gabon/ITM-K028/2020|EPI ISL 539576|B.1.292|Gabon|2020-03-27	Africa|hCoV-19/South Africa/R10571/2020|EPI ISL 490287|B.1.1.206|South Africa|2020-06-10	0.0003127908	Africa
Africa|hCoV-19/Gambia/0214/2020|EPI ISL 471158|B.1|Gambia|2020-03-29	Africa|hCoV-19/South Africa/R10571/2020|EPI ISL 490287|B.1.1.206|South Africa|2020-06-10	0.0002436770	Africa
Africa|hCoV-19/Gambia/0268/2020|EPI ISL 471159|B.1.1|Gambia|2020-03-21	Africa|hCoV-19/South Africa/R10571/2020|EPI ISL 490287|B.1.1.206|South Africa|2020-06-10	0.0001393925	Africa
Africa|hCoV-19/Gambia/0278/2020|EPI ISL 471160|B.1.1|Gambia|2020-03-20	Africa|hCoV-19/South Africa/R10571/2020|EPI ISL 490287|B.1.1.206|South Africa|2020-06-10	0.0001403314	Africa
Africa|hCoV-19/Gambia/0528/2020|EPI ISL 471161|B.1.1.293|Gambia|2020-04-30	Africa|hCoV-19/South Africa/R10571/2020|EPI ISL 490287|B.1.1.206|South Africa|2020-06-10	0.0001754119	Africa
Africa|hCoV-19/Gambia/0531/2020|EPI ISL 471162|B.1.1.293|Gambia|2020-04-30	Africa|hCoV-19/South Africa/R10571/2020|EPI ISL 490287|B.1.1.206|South Africa|2020-06-10	0.0001754241	Africa
Africa|hCoV-19/Gambia/0536/2020|EPI ISL 471163|B.1.1.293|Gambia|2020-04-30	Africa|hCoV-19/South Africa/R10571/2020|EPI ISL 490287|B.1.1.206|South Africa|2020-06-10	0.0001737420	Africa
Africa|hCoV-19/Gambia/0547/2020|EPI ISL 471164|B.1.1.293|Gambia|2020-04-30	Africa|hCoV-19/South Africa/R10571/2020|EPI ISL 490287|B.1.1.206|South Africa|2020-06-10	0.0001738446	Africa
Africa|hCoV-19/Gambia/0548/2020|EPI ISL 471165|B.1.5|Gambia|2020-04-30	Africa|hCoV-19/South Africa/R10571/2020|EPI ISL 490287|B.1.1.206|South Africa|2020-06-10	0.0001429894	Africa
Africa|hCoV-19/Gambia/1090/2020|EPI ISL 471166|B.1.1|Gambia|2020-05-04	Africa|hCoV-19/South Africa/R10571/2020|EPI ISL 490287|B.1.1.206|South Africa|2020-06-10	0.0002087773	Africa
Africa|hCoV-19/Gambia/1094/2020|EPI ISL 471167|B.1.1.293|Gambia|2020-05-04	Africa|hCoV-19/South Africa/R10571/2020|EPI ISL 490287|B.1.1.206|South Africa|2020-06-10	0.0001737419	Africa
Africa|hCoV-19/Gambia/1251/2020|EPI ISL 471168|B.1.1.293|Gambia|2020-05-07	Africa|hCoV-19/South Africa/R10571/2020|EPI ISL 490287|B.1.1.206|South Africa|2020-06-10	0.0001754118	Africa
Africa|hCoV-19/Gambia/1264/2020|EPI ISL 471169|B.1.1|Gambia|2020-05-07	Africa|hCoV-19/South Africa/R10571/2020|EPI ISL 490287|B.1.1.206|South Africa|2020-06-10	0.0001392035	Africa
Africa|hCoV-19/Gambia/1271/2020|EPI ISL 471170|B.1.1|Gambia|2020-05-07	Africa|hCoV-19/South Africa/R10571/2020|EPI ISL 490287|B.1.1.206|South Africa|2020-06-10	0.0001393829	Africa
Africa|hCoV-19/Gambia/1277/2020|EPI ISL 471171|B.1.1.293|Gambia|2020-05-07	Africa|hCoV-19/South Africa/R10571/2020|EPI ISL 490287|B.1.1.206|South Africa|2020-06-10	0.0001737419	Africa
Africa|hCoV-19/Gambia/3668/2020|EPI ISL 560992|B.1.5.12|Gambia|2020-07-30	Africa|hCoV-19/South Africa/R10571/2020|EPI ISL 490287|B.1.1.206|South Africa|2020-06-10	0.0004553293	Africa
Africa|hCoV-19/Gambia/3670/2020|EPI ISL 560993|B.1.5.12|Gambia|2020-07-30	Africa|hCoV-19/South Africa/R10571/2020|EPI ISL 490287|B.1.1.206|South Africa|2020-06-10	0.0004559521	Africa
Africa|hCoV-19/Gambia/3671/2020|EPI ISL 560994|B.1.1.293|Gambia|2020-07-30	Africa|hCoV-19/South Africa/R10571/2020|EPI ISL 490287|B.1.1.206|South Africa|2020-06-10	0.0002451309	Africa
Africa|hCoV-19/Gambia/3673/2020|EPI ISL 560995|B.1.5|Gambia|2020-07-30	Africa|hCoV-19/South Africa/R10571/2020|EPI ISL 490287|B.1.1.206|South Africa|2020-06-10	0.0002451788	Africa
Africa|hCoV-19/Gambia/3676/2020|EPI ISL 560996|B.1.5|Gambia|2020-07-30	Africa|hCoV-19/South Africa/R10571/2020|EPI ISL 490287|B.1.1.206|South Africa|2020-06-10	0.0002456334	Africa
Africa|hCoV-19/Gambia/3678/2020|EPI ISL 560997|B.1.292|Gambia|2020-07-30	Africa|hCoV-19/South Africa/R10571/2020|EPI ISL 490287|B.1.1.206|South Africa|2020-06-10	0.0003475649	Africa
Africa|hCoV-19/Gambia/3679/2020|EPI ISL 560998|B.1.5.12|Gambia|2020-07-30	Africa|hCoV-19/South Africa/R10571/2020|EPI ISL 490287|B.1.1.206|South Africa|2020-06-10	0.0003858231	Africa
Africa|hCoV-19/Gambia/3680/2020|EPI ISL 560999|B.1.5|Gambia|2020-07-30	Africa|hCoV-19/South Africa/R10571/2020|EPI ISL 490287|B.1.1.206|South Africa|2020-06-10	0.0002480525	Africa
Africa|hCoV-19/Gambia/3683/2020|EPI ISL 561000|B.1.292|Gambia|2020-07-30	Africa|hCoV-19/South Africa/R10571/2020|EPI ISL 490287|B.1.1.206|South Africa|2020-06-10	0.0003823289	Africa
Africa|hCoV-19/Gambia/3703/2020|EPI ISL 561001|B.1.5.12|Gambia|2020-07-30	Africa|hCoV-19/South Africa/R10571/2020|EPI ISL 490287|B.1.1.206|South Africa|2020-06-10	0.0003823158	Africa
Africa|hCoV-19/Gambia/3717/2020|EPI ISL 561002|B.1.5|Gambia|2020-07-30	Africa|hCoV-19/South Africa/R10571/2020|EPI ISL 490287|B.1.1.206|South Africa|2020-06-10	0.0002455041	Africa
Africa|hCoV-19/Gambia/3724/2020|EPI ISL 561003|B.1.5.12|Gambia|2020-07-30	Africa|hCoV-19/South Africa/R10571/2020|EPI ISL 490287|B.1.1.206|South Africa|2020-06-10	0.0003823290	Africa
Africa|hCoV-19/Gambia/3725/2020|EPI ISL 561004|B.1.1.293|Gambia|2020-07-30	Africa|hCoV-19/South Africa/R10571/2020|EPI ISL 490287|B.1.1.206|South Africa|2020-06-10	0.0003127832	Africa
Africa|hCoV-19/Gambia/3728/2020|EPI ISL 561005|B.1.5|Gambia|2020-07-30	Africa|hCoV-19/South Africa/R10571/2020|EPI ISL 490287|B.1.1.206|South Africa|2020-06-10	0.0002150042	Africa
Africa|hCoV-19/Gambia/3729/2020|EPI ISL 561006|B.1.5.12|Gambia|2020-07-30	Africa|hCoV-19/South Africa/R10571/2020|EPI ISL 490287|B.1.1.206|South Africa|2020-06-10	0.0003127913	Africa
Africa|hCoV-19/Gambia/3732/2020|EPI ISL 561007|B.1.5|Gambia|2020-07-30	Africa|hCoV-19/South Africa/R10571/2020|EPI ISL 490287|B.1.1.206|South Africa|2020-06-10	0.0002456850	Africa
Africa|hCoV-19/Gambia/3735/2020|EPI ISL 561008|B.1.5|Gambia|2020-07-30	Africa|hCoV-19/South Africa/R10571/2020|EPI ISL 490287|B.1.1.206|South Africa|2020-06-10	0.0002105311	Africa
Africa|hCoV-19/Gambia/3737/2020|EPI ISL 561009|B.1.1.293|Gambia|2020-07-30	Africa|hCoV-19/South Africa/R10571/2020|EPI ISL 490287|B.1.1.206|South Africa|2020-06-10	0.0003129463	Africa
Africa|hCoV-19/Gambia/3741/2020|EPI ISL 561010|B.1.5.12|Gambia|2020-07-30	Africa|hCoV-19/South Africa/R10571/2020|EPI ISL 490287|B.1.1.206|South Africa|2020-06-10	0.0003156280	Africa
Africa|hCoV-19/Gambia/3743/2020|EPI ISL 561011|B.1.5.12|Gambia|2020-07-30	Africa|hCoV-19/South Africa/R10571/2020|EPI ISL 490287|B.1.1.206|South Africa|2020-06-10	0.0004518796	Africa
Africa|hCoV-19/Gambia/3749/2020|EPI ISL 561012|B.1.5.12|Gambia|2020-07-30	Africa|hCoV-19/South Africa/R10571/2020|EPI ISL 490287|B.1.1.206|South Africa|2020-06-10	0.0003823158	Africa
Africa|hCoV-19/Gambia/3761/2020|EPI ISL 561013|B.1.5.12|Gambia|2020-07-30	Africa|hCoV-19/South Africa/R10571/2020|EPI ISL 490287|B.1.1.206|South Africa|2020-06-10	0.0003823158	Africa
Africa|hCoV-19/Gambia/3772/2020|EPI ISL 561025|B.1.5|Gambia|2020-07-30	Africa|hCoV-19/South Africa/R10571/2020|EPI ISL 490287|B.1.1.206|South Africa|2020-06-10	0.0002507536	Africa
Africa|hCoV-19/Gambia/GC19-015/2020|EPI ISL 428855|B.1.1.8|Gambia|2020-03-17	Africa|hCoV-19/South Africa/R10571/2020|EPI ISL 490287|B.1.1.206|South Africa|2020-06-10	0.0001737342	Africa
Africa|hCoV-19/Gambia/GC19-026/2020|EPI ISL 428856|B.6|Gambia|2020-03-21	Africa|hCoV-19/South Africa/R10571/2020|EPI ISL 490287|B.1.1.206|South Africa|2020-06-10	0.0005214197	Africa
Africa|hCoV-19/Gambia/GC19-029/2020|EPI ISL 428857|B.1|Gambia|2020-04-20	Africa|hCoV-19/South Africa/R10571/2020|EPI ISL 490287|B.1.1.206|South Africa|2020-06-10	0.0003128049	Africa
Africa|hCoV-19/Gambia/GC19-0479/2020|EPI ISL 561015|B.1.1.293|Gambia|2020-04-29	Africa|hCoV-19/South Africa/R10571/2020|EPI ISL 490287|B.1.1.206|South Africa|2020-06-10	0.0001811103	Africa
Africa|hCoV-19/Gambia/GC19-0544/2020|EPI ISL 561016|B.1.5|Gambia|2020-05-01	Africa|hCoV-19/South Africa/R10571/2020|EPI ISL 490287|B.1.1.206|South Africa|2020-06-10	0.0001068265	Africa
Africa|hCoV-19/Gambia/GC19-1385/2020|EPI ISL 561018|B.1.5|Gambia|2020-05-12	Africa|hCoV-19/South Africa/R10571/2020|EPI ISL 490287|B.1.1.206|South Africa|2020-06-10	0.0001090626	Africa
Africa|hCoV-19/Gambia/GC19-1503/2020|EPI ISL 561021|B.1.1|Gambia|2020-05-14	Africa|hCoV-19/South Africa/R10571/2020|EPI ISL 490287|B.1.1.206|South Africa|2020-06-10	0.0002432477	Africa
Africa|hCoV-19/Gambia/GC19-1527/2020|EPI ISL 561022|B.1.1.293|Gambia|2020-05-16	Africa|hCoV-19/South Africa/R10571/2020|EPI ISL 490287|B.1.1.206|South Africa|2020-06-10	0.0001737600	Africa
Africa|hCoV-19/Gambia/GC19-1533/2020|EPI ISL 561023|B.1.1.264|Gambia|2020-05-16	Africa|hCoV-19/South Africa/R10571/2020|EPI ISL 490287|B.1.1.206|South Africa|2020-06-10	0.0001772773	Africa
Africa|hCoV-19/Gambia/GC19-1572/2020|EPI ISL 561014|B.1.1|Gambia|2020-05-20	Africa|hCoV-19/South Africa/R10571/2020|EPI ISL 490287|B.1.1.206|South Africa|2020-06-10	0.0001433484	Africa
Africa|hCoV-19/Gambia/GC19-1575/2020|EPI ISL 561026|B.1.1|Gambia|2020-05-20	Africa|hCoV-19/South Africa/R10571/2020|EPI ISL 490287|B.1.1.206|South Africa|2020-06-10	0.0002155403	Africa
Africa|hCoV-19/Gambia/GC19-1606/2020|EPI ISL 561027|B.1.1|Gambia|2020-05-20	Africa|hCoV-19/South Africa/R10571/2020|EPI ISL 490287|B.1.1.206|South Africa|2020-06-10	0.0001772824	Africa
Africa|hCoV-19/Gambia/GC19-1706/2020|EPI ISL 561028|B.1.5|Gambia|2020-05-22	Africa|hCoV-19/South Africa/R10571/2020|EPI ISL 490287|B.1.1.206|South Africa|2020-06-10	0.0001079131	Africa
Africa|hCoV-19/Gambia/GC19-1814/2020|EPI ISL 561032|B.1.5|Gambia|2020-05-28	Africa|hCoV-19/South Africa/R10571/2020|EPI ISL 490287|B.1.1.206|South Africa|2020-06-10	0.0001079752	Africa
Africa|hCoV-19/Gambia/GC19-1818/2020|EPI ISL 561034|B.1.1|Gambia|2020-05-28	Africa|hCoV-19/South Africa/R10571/2020|EPI ISL 490287|B.1.1.206|South Africa|2020-06-10	0.0002432643	Africa
Africa|hCoV-19/Gambia/GC19-1983/2020|EPI ISL 561038|B.1.1|Gambia|2020-06-07	Africa|hCoV-19/South Africa/R10571/2020|EPI ISL 490287|B.1.1.206|South Africa|2020-06-10	0.0002432572	Africa
Africa|hCoV-19/Gambia/GC19-2197/2020|EPI ISL 561040|B.1.292|Gambia|2020-06-26	Africa|hCoV-19/South Africa/R10571/2020|EPI ISL 490287|B.1.1.206|South Africa|2020-06-10	0.0003480243	Africa
Africa|hCoV-19/Gambia/GC19-2427/2020|EPI ISL 561105|B.1.1.293|Gambia|2020-07-21	Africa|hCoV-19/South Africa/R10571/2020|EPI ISL 490287|B.1.1.206|South Africa|2020-06-10	0.0002780720	Africa
Africa|hCoV-19/Gambia/GC19-2443/2020|EPI ISL 561106|B.1.5|Gambia|2020-07-21	Africa|hCoV-19/South Africa/R10571/2020|EPI ISL 490287|B.1.1.206|South Africa|2020-06-10	0.0001800433	Africa
Africa|hCoV-19/Gambia/GC19-2450/2020|EPI ISL 561107|B.1.5.12|Gambia|2020-07-21	Africa|hCoV-19/South Africa/R10571/2020|EPI ISL 490287|B.1.1.206|South Africa|2020-06-10	0.0003823347	Africa
Africa|hCoV-19/Gambia/GC19-2459/2020|EPI ISL 561108|B.1.1.293|Gambia|2020-07-21	Africa|hCoV-19/South Africa/R10571/2020|EPI ISL 490287|B.1.1.206|South Africa|2020-06-10	0.0002436102	Africa
Africa|hCoV-19/Gambia/GC19-2469/2020|EPI ISL 561109|B.1.5|Gambia|2020-07-21	Africa|hCoV-19/South Africa/R10571/2020|EPI ISL 490287|B.1.1.206|South Africa|2020-06-10	0.0002105459	Africa
Africa|hCoV-19/Gambia/GC19-2473/2020|EPI ISL 561110|B.1.5.12|Gambia|2020-07-21	Africa|hCoV-19/South Africa/R10571/2020|EPI ISL 490287|B.1.1.206|South Africa|2020-06-10	0.0004171199	Africa
Africa|hCoV-19/Gambia/GC19-2498/2020|EPI ISL 561111|B.1.292|Gambia|2020-07-21	Africa|hCoV-19/South Africa/R10571/2020|EPI ISL 490287|B.1.1.206|South Africa|2020-06-10	0.0003823159	Africa
Africa|hCoV-19/Gambia/GC19-2525/2020|EPI ISL 561113|B.1.1.293|Gambia|2020-07-21	Africa|hCoV-19/South Africa/R10571/2020|EPI ISL 490287|B.1.1.206|South Africa|2020-06-10	0.0002432547	Africa
Africa|hCoV-19/Gambia/GC19-2526/2020|EPI ISL 561114|B.1.5.12|Gambia|2020-07-21	Africa|hCoV-19/South Africa/R10571/2020|EPI ISL 490287|B.1.1.206|South Africa|2020-06-10	0.0004171284	Africa
Africa|hCoV-19/Gambia/GC19-2629/2020|EPI ISL 561123|B.1.5.12|Gambia|2020-07-21	Africa|hCoV-19/South Africa/R10571/2020|EPI ISL 490287|B.1.1.206|South Africa|2020-06-10	0.0003828535	Africa
Africa|hCoV-19/Gambia/GC19-2632/2020|EPI ISL 561124|B.1.5.12|Gambia|2020-07-21	Africa|hCoV-19/South Africa/R10571/2020|EPI ISL 490287|B.1.1.206|South Africa|2020-06-10	0.0003852531	Africa
Africa|hCoV-19/Gambia/GC19-2638/2020|EPI ISL 561126|B.1.5.12|Gambia|2020-07-21	Africa|hCoV-19/South Africa/R10571/2020|EPI ISL 490287|B.1.1.206|South Africa|2020-06-10	0.0003208934	Africa
Africa|hCoV-19/Gambia/GC19-2652/2020|EPI ISL 561128|B.1.5.12|Gambia|2020-07-21	Africa|hCoV-19/South Africa/R10571/2020|EPI ISL 490287|B.1.1.206|South Africa|2020-06-10	0.0002781722	Africa
Africa|hCoV-19/Gambia/GC19-2654/2020|EPI ISL 561130|B.1.292|Gambia|2020-07-21	Africa|hCoV-19/South Africa/R10571/2020|EPI ISL 490287|B.1.1.206|South Africa|2020-06-10	0.0004171239	Africa
Africa|hCoV-19/Gambia/GC19-2663/2020|EPI ISL 561133|B.1.1.293|Gambia|2020-07-21	Africa|hCoV-19/South Africa/R10571/2020|EPI ISL 490287|B.1.1.206|South Africa|2020-06-10	0.0002432547	Africa
Africa|hCoV-19/Gambia/GC19-2707/2020|EPI ISL 561134|B.1.1.293|Gambia|2020-07-21	Africa|hCoV-19/South Africa/R10571/2020|EPI ISL 490287|B.1.1.206|South Africa|2020-06-10	0.0002101129	Africa
Africa|hCoV-19/Gambia/GC19-2711/2020|EPI ISL 561135|B.1.5.12|Gambia|2020-07-21	Africa|hCoV-19/South Africa/R10571/2020|EPI ISL 490287|B.1.1.206|South Africa|2020-06-10	0.0003475369	Africa
Africa|hCoV-19/Gambia/GC19-2730/2020|EPI ISL 561136|B.1.5.12|Gambia|2020-07-21	Africa|hCoV-19/South Africa/R10571/2020|EPI ISL 490287|B.1.1.206|South Africa|2020-06-10	0.0004553575	Africa
Africa|hCoV-19/Gambia/GC19-2731/2020|EPI ISL 561137|B.1.1.293|Gambia|2020-07-21	Africa|hCoV-19/South Africa/R10571/2020|EPI ISL 490287|B.1.1.206|South Africa|2020-06-10	0.0002432716	Africa
Africa|hCoV-19/Gambia/GC19-2828/2020|EPI ISL 561150|B.1.361|Gambia|2020-07-24	Africa|hCoV-19/South Africa/R10571/2020|EPI ISL 490287|B.1.1.206|South Africa|2020-06-10	0.0003823597	Africa
Africa|hCoV-19/Gambia/GC19-2842/2020|EPI ISL 561151|B.1.1|Gambia|2020-07-24	Africa|hCoV-19/South Africa/R10571/2020|EPI ISL 490287|B.1.1.206|South Africa|2020-06-10	0.0003127940	Africa
Africa|hCoV-19/Gambia/GC19-2898/2020|EPI ISL 561153|B.1.5.12|Gambia|2020-07-24	Africa|hCoV-19/South Africa/R10571/2020|EPI ISL 490287|B.1.1.206|South Africa|2020-06-10	0.0003127984	Africa
Africa|hCoV-19/Gambia/GC19-2904/2020|EPI ISL 561154|B.1.1|Gambia|2020-07-24	Africa|hCoV-19/South Africa/R10571/2020|EPI ISL 490287|B.1.1.206|South Africa|2020-06-10	0.0003127831	Africa
Africa|hCoV-19/Gambia/GC19-2947/2020|EPI ISL 561155|B.1.5.12|Gambia|2020-07-24	Africa|hCoV-19/South Africa/R10571/2020|EPI ISL 490287|B.1.1.206|South Africa|2020-06-10	0.0003823158	Africa
Africa|hCoV-19/Gambia/GC19-2973/2020|EPI ISL 561156|B.1.1.293|Gambia|2020-07-24	Africa|hCoV-19/South Africa/R10571/2020|EPI ISL 490287|B.1.1.206|South Africa|2020-06-10	0.0002084946	Africa
Africa|hCoV-19/Gambia/GC19-2977/2020|EPI ISL 561157|B.1.1.293|Gambia|2020-07-24	Africa|hCoV-19/South Africa/R10571/2020|EPI ISL 490287|B.1.1.206|South Africa|2020-06-10	0.0002085019	Africa
Africa|hCoV-19/Gambia/GC19-2985/2020|EPI ISL 561158|B.1.5.12|Gambia|2020-07-24	Africa|hCoV-19/South Africa/R10571/2020|EPI ISL 490287|B.1.1.206|South Africa|2020-06-10	0.0002780180	Africa
Africa|hCoV-19/Gambia/GC19-2991/2020|EPI ISL 561159|B.1.1|Gambia|2020-07-24	Africa|hCoV-19/South Africa/R10571/2020|EPI ISL 490287|B.1.1.206|South Africa|2020-06-10	0.0002780623	Africa
Africa|hCoV-19/Gambia/GC19-3064/2020|EPI ISL 561160|B.1.1|Gambia|2020-07-25	Africa|hCoV-19/South Africa/R10571/2020|EPI ISL 490287|B.1.1.206|South Africa|2020-06-10	0.0003128049	Africa
Africa|hCoV-19/Gambia/GC19-3065/2020|EPI ISL 561161|B.1.5.12|Gambia|2020-07-25	Africa|hCoV-19/South Africa/R10571/2020|EPI ISL 490287|B.1.1.206|South Africa|2020-06-10	0.0003890713	Africa
Africa|hCoV-19/Gambia/GC19-3081/2020|EPI ISL 561162|B.1.1|Gambia|2020-07-25	Africa|hCoV-19/South Africa/R10571/2020|EPI ISL 490287|B.1.1.206|South Africa|2020-06-10	0.0003127937	Africa
Africa|hCoV-19/Gambia/GC19-3085/2020|EPI ISL 561163|B.1.1.293|Gambia|2020-07-25	Africa|hCoV-19/South Africa/R10571/2020|EPI ISL 490287|B.1.1.206|South Africa|2020-06-10	0.0002451591	Africa
Africa|hCoV-19/Gambia/GC19-3087/2020|EPI ISL 561041|B.1.292|Gambia|2020-07-25	Africa|hCoV-19/South Africa/R10571/2020|EPI ISL 490287|B.1.1.206|South Africa|2020-06-10	0.0004170802	Africa
Africa|hCoV-19/Gambia/GC19-3099/2020|EPI ISL 561164|B.1.1.242|Gambia|2020-07-25	Africa|hCoV-19/South Africa/R10571/2020|EPI ISL 490287|B.1.1.206|South Africa|2020-06-10	0.0002780151	Africa
Africa|hCoV-19/Gambia/GC19-3110/2020|EPI ISL 561165|B.1.1.293|Gambia|2020-07-25	Africa|hCoV-19/South Africa/R10571/2020|EPI ISL 490287|B.1.1.206|South Africa|2020-06-10	0.0002432572	Africa
Africa|hCoV-19/Gambia/GC19-3112/2020|EPI ISL 561166|B.1|Gambia|2020-07-25	Africa|hCoV-19/South Africa/R10571/2020|EPI ISL 490287|B.1.1.206|South Africa|2020-06-10	0.0004518375	Africa
Africa|hCoV-19/Gambia/GC19-3113/2020|EPI ISL 561167|B.1.1.293|Gambia|2020-07-25	Africa|hCoV-19/South Africa/R10571/2020|EPI ISL 490287|B.1.1.206|South Africa|2020-06-10	0.0002084946	Africa
Africa|hCoV-19/Gambia/GC19-3114/2020|EPI ISL 561168|B.1.1|Gambia|2020-07-25	Africa|hCoV-19/South Africa/R10571/2020|EPI ISL 490287|B.1.1.206|South Africa|2020-06-10	0.0003127832	Africa
Africa|hCoV-19/Gambia/GC19-3135/2020|EPI ISL 561169|B.1.5.12|Gambia|2020-07-27	Africa|hCoV-19/South Africa/R10571/2020|EPI ISL 490287|B.1.1.206|South Africa|2020-06-10	0.0002801594	Africa
Africa|hCoV-19/Gambia/GC19-3140/2020|EPI ISL 561042|B.1.5.12|Gambia|2020-07-27	Africa|hCoV-19/South Africa/R10571/2020|EPI ISL 490287|B.1.1.206|South Africa|2020-06-10	0.0004171194	Africa
Africa|hCoV-19/Gambia/GC19-3145/2020|EPI ISL 561170|B.1.1|Gambia|2020-07-27	Africa|hCoV-19/South Africa/R10571/2020|EPI ISL 490287|B.1.1.206|South Africa|2020-06-10	0.0003127940	Africa
Africa|hCoV-19/Gambia/GC19-3146/2020|EPI ISL 561171|B.1.5.12|Gambia|2020-07-27	Africa|hCoV-19/South Africa/R10571/2020|EPI ISL 490287|B.1.1.206|South Africa|2020-06-10	0.0002802478	Africa
Africa|hCoV-19/Gambia/GC19-3165/2020|EPI ISL 561043|B.1.1.293|Gambia|2020-07-27	Africa|hCoV-19/South Africa/R10571/2020|EPI ISL 490287|B.1.1.206|South Africa|2020-06-10	0.0002084946	Africa
Africa|hCoV-19/Gambia/GC19-3166/2020|EPI ISL 561044|B.1.5.12|Gambia|2020-07-27	Africa|hCoV-19/South Africa/R10571/2020|EPI ISL 490287|B.1.1.206|South Africa|2020-06-10	0.0002801497	Africa
Africa|hCoV-19/Gambia/GC19-3189/2020|EPI ISL 561045|B.1.5|Gambia|2020-07-27	Africa|hCoV-19/South Africa/R10571/2020|EPI ISL 490287|B.1.1.206|South Africa|2020-06-10	0.0002122479	Africa
Africa|hCoV-19/Gambia/GC19-3192/2020|EPI ISL 561046|B.1.5|Gambia|2020-07-27	Africa|hCoV-19/South Africa/R10571/2020|EPI ISL 490287|B.1.1.206|South Africa|2020-06-10	0.0001751185	Africa
Africa|hCoV-19/Gambia/GC19-3193/2020|EPI ISL 561047|B.1.5.12|Gambia|2020-07-27	Africa|hCoV-19/South Africa/R10571/2020|EPI ISL 490287|B.1.1.206|South Africa|2020-06-10	0.0002801398	Africa
Africa|hCoV-19/Gambia/GC19-3208/2020|EPI ISL 561048|B.1.5.12|Gambia|2020-07-27	Africa|hCoV-19/South Africa/R10571/2020|EPI ISL 490287|B.1.1.206|South Africa|2020-06-10	0.0003502508	Africa
Africa|hCoV-19/Gambia/GC19-3209/2020|EPI ISL 561049|B.1.5.12|Gambia|2020-07-27	Africa|hCoV-19/South Africa/R10571/2020|EPI ISL 490287|B.1.1.206|South Africa|2020-06-10	0.0002451515	Africa
Africa|hCoV-19/Gambia/GC19-3210/2020|EPI ISL 561050|B.1.5.12|Gambia|2020-07-27	Africa|hCoV-19/South Africa/R10571/2020|EPI ISL 490287|B.1.1.206|South Africa|2020-06-10	0.0002495756	Africa
Africa|hCoV-19/Gambia/GC19-3214/2020|EPI ISL 561051|B.1.1.293|Gambia|2020-07-27	Africa|hCoV-19/South Africa/R10571/2020|EPI ISL 490287|B.1.1.206|South Africa|2020-06-10	0.0002101317	Africa
Africa|hCoV-19/Gambia/GC19-3219/2020|EPI ISL 561052|B.1.5.12|Gambia|2020-07-27	Africa|hCoV-19/South Africa/R10571/2020|EPI ISL 490287|B.1.1.206|South Africa|2020-06-10	0.0002780468	Africa
Africa|hCoV-19/Gambia/GC19-3246/2020|EPI ISL 561053|B.1.5.12|Gambia|2020-07-27	Africa|hCoV-19/South Africa/R10571/2020|EPI ISL 490287|B.1.1.206|South Africa|2020-06-10	0.0003152002	Africa
Africa|hCoV-19/Gambia/GC19-3255/2020|EPI ISL 561054|B.1.177|Gambia|2020-07-27	Africa|hCoV-19/South Africa/R10571/2020|EPI ISL 490287|B.1.1.206|South Africa|2020-06-10	0.0001400890	Africa
Africa|hCoV-19/Gambia/GC19-3266/2020|EPI ISL 561055|B.1.5|Gambia|2020-07-27	Africa|hCoV-19/South Africa/R10571/2020|EPI ISL 490287|B.1.1.206|South Africa|2020-06-10	0.0001050535	Africa
Africa|hCoV-19/Gambia/GC19-3267/2020|EPI ISL 561056|B.1.5.12|Gambia|2020-07-27	Africa|hCoV-19/South Africa/R10571/2020|EPI ISL 490287|B.1.1.206|South Africa|2020-06-10	0.0002451515	Africa
Africa|hCoV-19/Gambia/GC19-3278/2020|EPI ISL 561058|B.1.5.12|Gambia|2020-07-27	Africa|hCoV-19/South Africa/R10571/2020|EPI ISL 490287|B.1.1.206|South Africa|2020-06-10	0.0002801399	Africa
Africa|hCoV-19/Gambia/GC19-3301/2020|EPI ISL 561059|B.1.5.12|Gambia|2020-07-27	Africa|hCoV-19/South Africa/R10571/2020|EPI ISL 490287|B.1.1.206|South Africa|2020-06-10	0.0002801693	Africa
Africa|hCoV-19/Gambia/GC19-3317/2020|EPI ISL 561060|B.1.5|Gambia|2020-07-27	Africa|hCoV-19/South Africa/R10571/2020|EPI ISL 490287|B.1.1.206|South Africa|2020-06-10	0.0001738004	Africa
Africa|hCoV-19/Gambia/GC19-3323/2020|EPI ISL 561061|B.1.5|Gambia|2020-07-27	Africa|hCoV-19/South Africa/R10571/2020|EPI ISL 490287|B.1.1.206|South Africa|2020-06-10	0.0001400954	Africa
Africa|hCoV-19/Gambia/GC19-3358/2020|EPI ISL 561062|B.1.1.293|Gambia|2020-07-27	Africa|hCoV-19/South Africa/R10571/2020|EPI ISL 490287|B.1.1.206|South Africa|2020-06-10	0.0003127830	Africa
Africa|hCoV-19/Gambia/GC19-3365/2020|EPI ISL 561063|B.1.5.12|Gambia|2020-07-27	Africa|hCoV-19/South Africa/R10571/2020|EPI ISL 490287|B.1.1.206|South Africa|2020-06-10	0.0003151969	Africa
Africa|hCoV-19/Gambia/GC19-3373/2020|EPI ISL 561064|B.1.5|Gambia|2020-07-27	Africa|hCoV-19/South Africa/R10571/2020|EPI ISL 490287|B.1.1.206|South Africa|2020-06-10	0.0002101401	Africa
Africa|hCoV-19/Gambia/GC19-3374/2020|EPI ISL 561065|B.1.5.12|Gambia|2020-07-27	Africa|hCoV-19/South Africa/R10571/2020|EPI ISL 490287|B.1.1.206|South Africa|2020-06-10	0.0002801495	Africa
Africa|hCoV-19/Gambia/GC19-3375/2020|EPI ISL 561066|B.1.5.12|Gambia|2020-07-27	Africa|hCoV-19/South Africa/R10571/2020|EPI ISL 490287|B.1.1.206|South Africa|2020-06-10	0.0002801496	Africa
Africa|hCoV-19/Gambia/GC19-3380/2020|EPI ISL 561067|B.1.5.12|Gambia|2020-07-27	Africa|hCoV-19/South Africa/R10571/2020|EPI ISL 490287|B.1.1.206|South Africa|2020-06-10	0.0002801692	Africa
Africa|hCoV-19/Gambia/GC19-3381/2020|EPI ISL 561068|B.1.5.12|Gambia|2020-07-27	Africa|hCoV-19/South Africa/R10571/2020|EPI ISL 490287|B.1.1.206|South Africa|2020-06-10	0.0004171006	Africa
Africa|hCoV-19/Gambia/GC19-3396/2020|EPI ISL 561069|B.1.5.12|Gambia|2020-07-27	Africa|hCoV-19/South Africa/R10571/2020|EPI ISL 490287|B.1.1.206|South Africa|2020-06-10	0.0004171009	Africa
Africa|hCoV-19/Gambia/GC19-3398/2020|EPI ISL 561070|B.1.1.242|Gambia|2020-07-27	Africa|hCoV-19/South Africa/R10571/2020|EPI ISL 490287|B.1.1.206|South Africa|2020-06-10	0.0003822987	Africa
Africa|hCoV-19/Gambia/GC19-3399/2020|EPI ISL 561172|B.1.5|Gambia|2020-07-27	Africa|hCoV-19/South Africa/R10571/2020|EPI ISL 490287|B.1.1.206|South Africa|2020-06-10	0.0002085475	Africa
Africa|hCoV-19/Gambia/GC19-3400/2020|EPI ISL 561173|B.1.5|Gambia|2020-07-27	Africa|hCoV-19/South Africa/R10571/2020|EPI ISL 490287|B.1.1.206|South Africa|2020-06-10	0.0002780595	Africa
Africa|hCoV-19/Gambia/GC19-3407/2020|EPI ISL 561174|B.1.1.242|Gambia|2020-07-27	Africa|hCoV-19/South Africa/R10571/2020|EPI ISL 490287|B.1.1.206|South Africa|2020-06-10	0.0002432920	Africa
Africa|hCoV-19/Gambia/GC19-3411/2020|EPI ISL 561175|B.1.5.12|Gambia|2020-07-27	Africa|hCoV-19/South Africa/R10571/2020|EPI ISL 490287|B.1.1.206|South Africa|2020-06-10	0.0003507703	Africa
Africa|hCoV-19/Gambia/GC19-3418/2020|EPI ISL 561176|B.1.1.242|Gambia|2020-07-27	Africa|hCoV-19/South Africa/R10571/2020|EPI ISL 490287|B.1.1.206|South Africa|2020-06-10	0.0003127984	Africa
Africa|hCoV-19/Gambia/GC19-3429/2020|EPI ISL 561178|B.1.5.12|Gambia|2020-07-27	Africa|hCoV-19/South Africa/R10571/2020|EPI ISL 490287|B.1.1.206|South Africa|2020-06-10	0.0002780180	Africa
Africa|hCoV-19/Gambia/GC19-3432/2020|EPI ISL 561179|B.1.5.12|Gambia|2020-07-27	Africa|hCoV-19/South Africa/R10571/2020|EPI ISL 490287|B.1.1.206|South Africa|2020-06-10	0.0004553960	Africa
Africa|hCoV-19/Gambia/GC19-3438/2020|EPI ISL 561180|B.1.5.12|Gambia|2020-07-27	Africa|hCoV-19/South Africa/R10571/2020|EPI ISL 490287|B.1.1.206|South Africa|2020-06-10	0.0004171253	Africa
Africa|hCoV-19/Gambia/GC19-3445/2020|EPI ISL 561181|B.1.5.12|Gambia|2020-07-27	Africa|hCoV-19/South Africa/R10571/2020|EPI ISL 490287|B.1.1.206|South Africa|2020-06-10	0.0004866380	Africa
Africa|hCoV-19/Gambia/GC19-3448/2020|EPI ISL 561183|B.1.5|Gambia|2020-07-27	Africa|hCoV-19/South Africa/R10571/2020|EPI ISL 490287|B.1.1.206|South Africa|2020-06-10	0.0002452831	Africa
Africa|hCoV-19/Gambia/GC19-3497/2020|EPI ISL 561184|B.1.5.12|Gambia|2020-07-27	Africa|hCoV-19/South Africa/R10571/2020|EPI ISL 490287|B.1.1.206|South Africa|2020-06-10	0.0003823081	Africa
Africa|hCoV-19/Gambia/GC19-3503/2020|EPI ISL 561186|B.1.5.12|Gambia|2020-07-27	Africa|hCoV-19/South Africa/R10571/2020|EPI ISL 490287|B.1.1.206|South Africa|2020-06-10	0.0003156314	Africa
Africa|hCoV-19/Gambia/GC19-3504/2020|EPI ISL 561187|B.1.5.12|Gambia|2020-07-27	Africa|hCoV-19/South Africa/R10571/2020|EPI ISL 490287|B.1.1.206|South Africa|2020-06-10	0.0003852666	Africa
Africa|hCoV-19/Gambia/GC19-3505/2020|EPI ISL 561188|B.1.5.12|Gambia|2020-07-27	Africa|hCoV-19/South Africa/R10571/2020|EPI ISL 490287|B.1.1.206|South Africa|2020-06-10	0.0003475659	Africa
Africa|hCoV-19/Gambia/GC19-3529/2020|EPI ISL 561191|B.1.5.12|Gambia|2020-07-27	Africa|hCoV-19/South Africa/R10571/2020|EPI ISL 490287|B.1.1.206|South Africa|2020-06-10	0.0004171111	Africa
Africa|hCoV-19/Gambia/GC19-3530/2020|EPI ISL 561192|B.1.5.12|Gambia|2020-07-27	Africa|hCoV-19/South Africa/R10571/2020|EPI ISL 490287|B.1.1.206|South Africa|2020-06-10	0.0003158244	Africa
Africa|hCoV-19/Gambia/GC19-3533/2020|EPI ISL 561193|B.1.1.293|Gambia|2020-07-27	Africa|hCoV-19/South Africa/R10571/2020|EPI ISL 490287|B.1.1.206|South Africa|2020-06-10	0.0002085165	Africa
Africa|hCoV-19/Gambia/GC19-3535/2020|EPI ISL 561194|B.1.1.242|Gambia|2020-07-27	Africa|hCoV-19/South Africa/R10571/2020|EPI ISL 490287|B.1.1.206|South Africa|2020-06-10	0.0003127876	Africa
Africa|hCoV-19/Gambia/GC19-3550/2020|EPI ISL 561195|B.1.5.12|Gambia|2020-07-27	Africa|hCoV-19/South Africa/R10571/2020|EPI ISL 490287|B.1.1.206|South Africa|2020-06-10	0.0003823385	Africa
Africa|hCoV-19/Gambia/GC19-3565/2020|EPI ISL 561196|B.1.5.12|Gambia|2020-07-27	Africa|hCoV-19/South Africa/R10571/2020|EPI ISL 490287|B.1.1.206|South Africa|2020-06-10	0.0003127768	Africa
Africa|hCoV-19/Gambia/GC19-3578/2020|EPI ISL 561197|B.1.5.12|Gambia|2020-07-27	Africa|hCoV-19/South Africa/R10571/2020|EPI ISL 490287|B.1.1.206|South Africa|2020-06-10	0.0003477062	Africa
Africa|hCoV-19/Gambia/GC19-3629/2020|EPI ISL 561199|B.1.5.12|Gambia|2020-07-27	Africa|hCoV-19/South Africa/R10571/2020|EPI ISL 490287|B.1.1.206|South Africa|2020-06-10	0.0004171010	Africa
Africa|hCoV-19/Gambia/GC19-3656/2020|EPI ISL 561201|B.1.5.12|Gambia|2020-07-27	Africa|hCoV-19/South Africa/R10571/2020|EPI ISL 490287|B.1.1.206|South Africa|2020-06-10	0.0003475732	Africa
Africa|hCoV-19/Gambia/GC19-3659/2020|EPI ISL 561202|B.1.1|Gambia|2020-07-27	Africa|hCoV-19/South Africa/R10571/2020|EPI ISL 490287|B.1.1.206|South Africa|2020-06-10	0.0002780555	Africa
Africa|hCoV-19/Gambia/GC19-3666/2020|EPI ISL 561204|B.1.5.12|Gambia|2020-07-27	Africa|hCoV-19/South Africa/R10571/2020|EPI ISL 490287|B.1.1.206|South Africa|2020-06-10	0.0003828667	Africa
Africa|hCoV-19/Gambia/GC19-3769/2020|EPI ISL 561072|B.1.292|Gambia|2020-07-27	Africa|hCoV-19/South Africa/R10571/2020|EPI ISL 490287|B.1.1.206|South Africa|2020-06-10	0.0003857783	Africa
Africa|hCoV-19/Gambia/GC19-3773/2020|EPI ISL 561073|B.1.5.12|Gambia|2020-07-27	Africa|hCoV-19/South Africa/R10571/2020|EPI ISL 490287|B.1.1.206|South Africa|2020-06-10	0.0004171008	Africa
Africa|hCoV-19/Gambia/GC19-3774/2020|EPI ISL 561074|B.1.5.12|Gambia|2020-07-27	Africa|hCoV-19/South Africa/R10571/2020|EPI ISL 490287|B.1.1.206|South Africa|2020-06-10	0.0003823345	Africa
Africa|hCoV-19/Gambia/GC19-3794/2020|EPI ISL 561078|B.1.5.12|Gambia|2020-07-27	Africa|hCoV-19/South Africa/R10571/2020|EPI ISL 490287|B.1.1.206|South Africa|2020-06-10	0.0003857799	Africa
Africa|hCoV-19/Gambia/GC19-3796/2020|EPI ISL 561079|B.1.5.12|Gambia|2020-07-27	Africa|hCoV-19/South Africa/R10571/2020|EPI ISL 490287|B.1.1.206|South Africa|2020-06-10	0.0003823157	Africa
Africa|hCoV-19/Gambia/GC19-3798/2020|EPI ISL 561080|B.1.1.242|Gambia|2020-07-27	Africa|hCoV-19/South Africa/R10571/2020|EPI ISL 490287|B.1.1.206|South Africa|2020-06-10	0.0003510465	Africa
Africa|hCoV-19/Gambia/GC19-3799/2020|EPI ISL 561081|B.1.1.242|Gambia|2020-07-27	Africa|hCoV-19/South Africa/R10571/2020|EPI ISL 490287|B.1.1.206|South Africa|2020-06-10	0.0003475215	Africa
Africa|hCoV-19/Gambia/GC19-3802/2020|EPI ISL 561082|B.1.5.12|Gambia|2020-07-27	Africa|hCoV-19/South Africa/R10571/2020|EPI ISL 490287|B.1.1.206|South Africa|2020-06-10	0.0004170949	Africa
Africa|hCoV-19/Gambia/GC19-3805/2020|EPI ISL 561083|B.1.5.12|Gambia|2020-07-27	Africa|hCoV-19/South Africa/R10571/2020|EPI ISL 490287|B.1.1.206|South Africa|2020-06-10	0.0003823251	Africa
Africa|hCoV-19/Gambia/GC19-3806/2020|EPI ISL 561084|B.1.1.293|Gambia|2020-07-27	Africa|hCoV-19/South Africa/R10571/2020|EPI ISL 490287|B.1.1.206|South Africa|2020-06-10	0.0002432597	Africa
Africa|hCoV-19/Gambia/GC19-3807/2020|EPI ISL 561085|B.1.1.293|Gambia|2020-07-27	Africa|hCoV-19/South Africa/R10571/2020|EPI ISL 490287|B.1.1.206|South Africa|2020-06-10	0.0002780391	Africa
Africa|hCoV-19/Gambia/GC19-3812/2020|EPI ISL 561086|B.1.1.293|Gambia|2020-07-27	Africa|hCoV-19/South Africa/R10571/2020|EPI ISL 490287|B.1.1.206|South Africa|2020-06-10	0.0003134648	Africa
Africa|hCoV-19/Gambia/GC19-3813/2020|EPI ISL 561087|B.1.1.293|Gambia|2020-07-27	Africa|hCoV-19/South Africa/R10571/2020|EPI ISL 490287|B.1.1.206|South Africa|2020-06-10	0.0002780293	Africa
Africa|hCoV-19/Gambia/GC19-3814/2020|EPI ISL 561088|B.1|Gambia|2020-07-27	Africa|hCoV-19/South Africa/R10571/2020|EPI ISL 490287|B.1.1.206|South Africa|2020-06-10	0.0005214774	Africa
Africa|hCoV-19/Gambia/GC19-3816/2020|EPI ISL 561089|B.1.1.293|Gambia|2020-07-27	Africa|hCoV-19/South Africa/R10571/2020|EPI ISL 490287|B.1.1.206|South Africa|2020-06-10	0.0002451420	Africa
Africa|hCoV-19/Gambia/GC19-3818/2020|EPI ISL 561090|B.1.1.293|Gambia|2020-07-27	Africa|hCoV-19/South Africa/R10571/2020|EPI ISL 490287|B.1.1.206|South Africa|2020-06-10	0.0003475440	Africa
Africa|hCoV-19/Gambia/GC19-3820/2020|EPI ISL 561091|B.1.1.293|Gambia|2020-07-27	Africa|hCoV-19/South Africa/R10571/2020|EPI ISL 490287|B.1.1.206|South Africa|2020-06-10	0.0002780294	Africa
Africa|hCoV-19/Gambia/GC19-3821/2020|EPI ISL 561092|B.1.5.12|Gambia|2020-07-27	Africa|hCoV-19/South Africa/R10571/2020|EPI ISL 490287|B.1.1.206|South Africa|2020-06-10	0.0003158056	Africa
Africa|hCoV-19/Gambia/GC19-3822/2020|EPI ISL 561093|B.1.5.12|Gambia|2020-07-27	Africa|hCoV-19/South Africa/R10571/2020|EPI ISL 490287|B.1.1.206|South Africa|2020-06-10	0.0004171011	Africa
Africa|hCoV-19/Gambia/GC19-3823/2020|EPI ISL 561094|B.1.5.12|Gambia|2020-07-27	Africa|hCoV-19/South Africa/R10571/2020|EPI ISL 490287|B.1.1.206|South Africa|2020-06-10	0.0004203274	Africa
Africa|hCoV-19/Gambia/GC19-3835/2020|EPI ISL 561096|B.1.1.293|Gambia|2020-07-27	Africa|hCoV-19/South Africa/R10571/2020|EPI ISL 490287|B.1.1.206|South Africa|2020-06-10	0.0002432681	Africa
Africa|hCoV-19/Gambia/GC19-3836/2020|EPI ISL 561097|B.1.5.12|Gambia|2020-07-27	Africa|hCoV-19/South Africa/R10571/2020|EPI ISL 490287|B.1.1.206|South Africa|2020-06-10	0.0003823079	Africa
Africa|hCoV-19/Gambia/GC19-3839/2020|EPI ISL 561098|B.1.5.12|Gambia|2020-07-27	Africa|hCoV-19/South Africa/R10571/2020|EPI ISL 490287|B.1.1.206|South Africa|2020-06-10	0.0004171009	Africa
Africa|hCoV-19/Gambia/GC19-3842/2020|EPI ISL 561099|B.1.1.293|Gambia|2020-07-27	Africa|hCoV-19/South Africa/R10571/2020|EPI ISL 490287|B.1.1.206|South Africa|2020-06-10	0.0003475512	Africa
Africa|hCoV-19/Gambia/GC19-3846/2020|EPI ISL 561100|B.1.1.293|Gambia|2020-07-27	Africa|hCoV-19/South Africa/R10571/2020|EPI ISL 490287|B.1.1.206|South Africa|2020-06-10	0.0003127896	Africa
Africa|hCoV-19/Gambia/GC19-3852/2020|EPI ISL 561101|B.1.5.12|Gambia|2020-07-27	Africa|hCoV-19/South Africa/R10571/2020|EPI ISL 490287|B.1.1.206|South Africa|2020-06-10	0.0004208935	Africa
Africa|hCoV-19/Gambia/GC19-3854/2020|EPI ISL 561102|B.1.1.293|Gambia|2020-07-27	Africa|hCoV-19/South Africa/R10571/2020|EPI ISL 490287|B.1.1.206|South Africa|2020-06-10	0.0003475512	Africa
Africa|hCoV-19/Gambia/GC192573/2020|EPI ISL 561115|B.1.5.12|Gambia|2020-07-21	Africa|hCoV-19/South Africa/R10571/2020|EPI ISL 490287|B.1.1.206|South Africa|2020-06-10	0.0004171197	Africa
Africa|hCoV-19/Gambia/GC192576/2020|EPI ISL 561117|B.1.5.12|Gambia|2020-07-21	Africa|hCoV-19/South Africa/R10571/2020|EPI ISL 490287|B.1.1.206|South Africa|2020-06-10	0.0003132448	Africa
Africa|hCoV-19/Gambia/GC192579/2020|EPI ISL 561118|B.1.5.12|Gambia|2020-07-21	Africa|hCoV-19/South Africa/R10571/2020|EPI ISL 490287|B.1.1.206|South Africa|2020-06-10	0.0002801103	Africa
Africa|hCoV-19/Gambia/GC192602/2020|EPI ISL 561120|B.1.1.293|Gambia|2020-07-21	Africa|hCoV-19/South Africa/R10571/2020|EPI ISL 490287|B.1.1.206|South Africa|2020-06-10	0.0003475439	Africa
Africa|hCoV-19/Gambia/GC192610/2020|EPI ISL 561121|B.1.1.293|Gambia|2020-07-21	Africa|hCoV-19/South Africa/R10571/2020|EPI ISL 490287|B.1.1.206|South Africa|2020-06-10	0.0003475442	Africa
Africa|hCoV-19/Gambia/GC192751/2020|EPI ISL 561138|B.1.5.12|Gambia|2020-07-21	Africa|hCoV-19/South Africa/R10571/2020|EPI ISL 490287|B.1.1.206|South Africa|2020-06-10	0.0004518984	Africa
Africa|hCoV-19/Gambia/GC192756/2020|EPI ISL 561139|B.1.5.12|Gambia|2020-07-22	Africa|hCoV-19/South Africa/R10571/2020|EPI ISL 490287|B.1.1.206|South Africa|2020-06-10	0.0003823345	Africa
Africa|hCoV-19/Gambia/GC192772/2020|EPI ISL 561140|B.1.1|Gambia|2020-07-22	Africa|hCoV-19/South Africa/R10571/2020|EPI ISL 490287|B.1.1.206|South Africa|2020-06-10	0.0003127832	Africa
Africa|hCoV-19/Gambia/GC192778/2020|EPI ISL 561141|B.1.1|Gambia|2020-07-22	Africa|hCoV-19/South Africa/R10571/2020|EPI ISL 490287|B.1.1.206|South Africa|2020-06-10	0.0003128158	Africa
Africa|hCoV-19/Gambia/GC192781/2020|EPI ISL 561142|B.1.5.12|Gambia|2020-07-22	Africa|hCoV-19/South Africa/R10571/2020|EPI ISL 490287|B.1.1.206|South Africa|2020-06-10	0.0004171009	Africa
Africa|hCoV-19/Gambia/GC192782/2020|EPI ISL 561143|B.1.5.12|Gambia|2020-07-22	Africa|hCoV-19/South Africa/R10571/2020|EPI ISL 490287|B.1.1.206|South Africa|2020-06-10	0.0004171111	Africa
Africa|hCoV-19/Gambia/GC192786/2020|EPI ISL 561144|B.1.1.293|Gambia|2020-07-22	Africa|hCoV-19/South Africa/R10571/2020|EPI ISL 490287|B.1.1.206|South Africa|2020-06-10	0.0002780170	Africa
Africa|hCoV-19/Gambia/GC192789/2020|EPI ISL 561145|B.1|Gambia|2020-07-22	Africa|hCoV-19/South Africa/R10571/2020|EPI ISL 490287|B.1.1.206|South Africa|2020-06-10	0.0003822988	Africa
Africa|hCoV-19/Gambia/GC192811/2020|EPI ISL 561147|B.1.5.12|Gambia|2020-07-22	Africa|hCoV-19/South Africa/R10571/2020|EPI ISL 490287|B.1.1.206|South Africa|2020-06-10	0.0003860776	Africa
Africa|hCoV-19/Gambia/GC192812/2020|EPI ISL 561148|B.1.1.293|Gambia|2020-07-22	Africa|hCoV-19/South Africa/R10571/2020|EPI ISL 490287|B.1.1.206|South Africa|2020-06-10	0.0002084945	Africa
Africa|hCoV-19/Gambia/NPHL-038/2020|EPI ISL 561205|B.1.1|Gambia|2020	Africa|hCoV-19/South Africa/R10571/2020|EPI ISL 490287|B.1.1.206|South Africa|2020-06-10	0.0003475526	Africa
Africa|hCoV-19/Gambia/NPHL-061/2020|EPI ISL 561206|B.1.5.12|Gambia|2020	Africa|hCoV-19/South Africa/R10571/2020|EPI ISL 490287|B.1.1.206|South Africa|2020-06-10	0.0004866499	Africa
Africa|hCoV-19/Gambia/NPHL-1168/2020|EPI ISL 561212|B.1.5.12|Gambia|2020-06-27	Africa|hCoV-19/South Africa/R10571/2020|EPI ISL 490287|B.1.1.206|South Africa|2020-06-10	0.0004519076	Africa
Africa|hCoV-19/Gambia/NPHL-1208/2020|EPI ISL 561213|B.1.5.12|Gambia|2020-06-30	Africa|hCoV-19/South Africa/R10571/2020|EPI ISL 490287|B.1.1.206|South Africa|2020-06-10	0.0002466479	Africa
Africa|hCoV-19/Gambia/NPHL-1209/2020|EPI ISL 561214|B.1.5.12|Gambia|2020-06-30	Africa|hCoV-19/South Africa/R10571/2020|EPI ISL 490287|B.1.1.206|South Africa|2020-06-10	0.0002116743	Africa
Africa|hCoV-19/Gambia/NPHL-1212/2020|EPI ISL 561215|B.1.5.12|Gambia|2020-06-30	Africa|hCoV-19/South Africa/R10571/2020|EPI ISL 490287|B.1.1.206|South Africa|2020-06-10	0.0003475367	Africa
Africa|hCoV-19/Gambia/NPHL-1224/2020|EPI ISL 561217|B.1.1.293|Gambia|2020-06-30	Africa|hCoV-19/South Africa/R10571/2020|EPI ISL 490287|B.1.1.206|South Africa|2020-06-10	0.0001810906	Africa
Africa|hCoV-19/Gambia/NPHL-1230/2020|EPI ISL 561218|B.1.5|Gambia|2020-06-30	Africa|hCoV-19/South Africa/R10571/2020|EPI ISL 490287|B.1.1.206|South Africa|2020-06-10	0.0001761497	Africa
Africa|hCoV-19/Gambia/NPHL-1248/2020|EPI ISL 561222|B.1.5|Gambia|2020-07-01	Africa|hCoV-19/South Africa/R10571/2020|EPI ISL 490287|B.1.1.206|South Africa|2020-06-10	0.0001761368	Africa
Africa|hCoV-19/Gambia/NPHL-1258/2020|EPI ISL 561223|B.1.292|Gambia|2020-07-02	Africa|hCoV-19/South Africa/R10571/2020|EPI ISL 490287|B.1.1.206|South Africa|2020-06-10	0.0003475521	Africa
Africa|hCoV-19/Gambia/NPHL-1422/2020|EPI ISL 561228|B.1.5|Gambia|2020-07-04	Africa|hCoV-19/South Africa/R10571/2020|EPI ISL 490287|B.1.1.206|South Africa|2020-06-10	0.0001079675	Africa
Africa|hCoV-19/Gambia/NPHL-1424/2020|EPI ISL 561229|B.1.292|Gambia|2020-07-04	Africa|hCoV-19/South Africa/R10571/2020|EPI ISL 490287|B.1.1.206|South Africa|2020-06-10	0.0003476595	Africa
Africa|hCoV-19/Gambia/NPHL-1446/2020|EPI ISL 561230|B.1.5|Gambia|2020-07-04	Africa|hCoV-19/South Africa/R10571/2020|EPI ISL 490287|B.1.1.206|South Africa|2020-06-10	0.0001761369	Africa
Africa|hCoV-19/Gambia/NPHL-1477/2020|EPI ISL 561231|B.1.5|Gambia|2020	Africa|hCoV-19/South Africa/R10571/2020|EPI ISL 490287|B.1.1.206|South Africa|2020-06-10	0.0001790506	Africa
Africa|hCoV-19/Gambia/NPHL-1514/2020|EPI ISL 561232|B.1.1|Gambia|2020	Africa|hCoV-19/South Africa/R10571/2020|EPI ISL 490287|B.1.1.206|South Africa|2020-06-10	0.0002432489	Africa
Africa|hCoV-19/Gambia/NPHL-1641/2020|EPI ISL 561235|B.1.292|Gambia|2020-07-31	Africa|hCoV-19/South Africa/R10571/2020|EPI ISL 490287|B.1.1.206|South Africa|2020-06-10	0.0003900558	Africa
Africa|hCoV-19/Gambia/NPHL-1645/2020|EPI ISL 561236|B.1.1.293|Gambia|2020-08-04	Africa|hCoV-19/South Africa/R10571/2020|EPI ISL 490287|B.1.1.206|South Africa|2020-06-10	0.0002447455	Africa
Africa|hCoV-19/Gambia/NPHL-1711/2020|EPI ISL 561237|B.1.1.293|Gambia|2020-08-04	Africa|hCoV-19/South Africa/R10571/2020|EPI ISL 490287|B.1.1.206|South Africa|2020-06-10	0.0002084944	Africa
Africa|hCoV-19/Gambia/NPHL-1746/2020|EPI ISL 561238|B.1.1|Gambia|2020-07-20	Africa|hCoV-19/South Africa/R10571/2020|EPI ISL 490287|B.1.1.206|South Africa|2020-06-10	0.0001390099	Africa
Africa|hCoV-19/Gambia/NPHL-1921/2020|EPI ISL 561239|B.1.1|Gambia|2020	Africa|hCoV-19/South Africa/R10571/2020|EPI ISL 490287|B.1.1.206|South Africa|2020-06-10	0.0003127832	Africa
Africa|hCoV-19/Gambia/NPHL-1968/2020|EPI ISL 561240|B.1.1|Gambia|2020-07-16	Africa|hCoV-19/South Africa/R10571/2020|EPI ISL 490287|B.1.1.206|South Africa|2020-06-10	0.0003127832	Africa
Africa|hCoV-19/Gambia/NPHL-2037/2020|EPI ISL 561241|B.1.1|Gambia|2020-07-15	Africa|hCoV-19/South Africa/R10571/2020|EPI ISL 490287|B.1.1.206|South Africa|2020-06-10	0.0002780334	Africa
Africa|hCoV-19/Gambia/NPHL-2268/2020|EPI ISL 561242|B.1.1|Gambia|2020	Africa|hCoV-19/South Africa/R10571/2020|EPI ISL 490287|B.1.1.206|South Africa|2020-06-10	0.0001045011	Africa
Africa|hCoV-19/Gambia/NPHL-2344/2020|EPI ISL 561243|B.1.292|Gambia|2020	Africa|hCoV-19/South Africa/R10571/2020|EPI ISL 490287|B.1.1.206|South Africa|2020-06-10	0.0004171180	Africa
Africa|hCoV-19/Gambia/NPHL-2374/2020|EPI ISL 561244|B.1.5.12|Gambia|2020	Africa|hCoV-19/South Africa/R10571/2020|EPI ISL 490287|B.1.1.206|South Africa|2020-06-10	0.0003475490	Africa
Africa|hCoV-19/Gambia/NPHL-242/2020|EPI ISL 561245|B.1.5|Gambia|2020	Africa|hCoV-19/South Africa/R10571/2020|EPI ISL 490287|B.1.1.206|South Africa|2020-06-10	0.0002085266	Africa
Africa|hCoV-19/Gambia/NPHL-243/2020|EPI ISL 561246|B.1.5|Gambia|2020	Africa|hCoV-19/South Africa/R10571/2020|EPI ISL 490287|B.1.1.206|South Africa|2020-06-10	0.0001411281	Africa
Africa|hCoV-19/Gambia/NPHL-244/2020|EPI ISL 561247|B.1.1.293|Gambia|2020	Africa|hCoV-19/South Africa/R10571/2020|EPI ISL 490287|B.1.1.206|South Africa|2020-06-10	0.0002454464	Africa
Africa|hCoV-19/Gambia/NPHL-2443/2020|EPI ISL 561248|B.1.5.12|Gambia|2020	Africa|hCoV-19/South Africa/R10571/2020|EPI ISL 490287|B.1.1.206|South Africa|2020-06-10	0.0003475373	Africa
Africa|hCoV-19/Gambia/NPHL-2444/2020|EPI ISL 561249|B.1.292|Gambia|2020-07-21	Africa|hCoV-19/South Africa/R10571/2020|EPI ISL 490287|B.1.1.206|South Africa|2020-06-10	0.0003823158	Africa
Africa|hCoV-19/Gambia/NPHL-2446/2020|EPI ISL 561250|B.1.1|Gambia|2020	Africa|hCoV-19/South Africa/R10571/2020|EPI ISL 490287|B.1.1.206|South Africa|2020-06-10	0.0003158010	Africa
Africa|hCoV-19/Gambia/NPHL-245/2020|EPI ISL 561251|B.1.1|Gambia|2020	Africa|hCoV-19/South Africa/R10571/2020|EPI ISL 490287|B.1.1.206|South Africa|2020-06-10	0.0001400661	Africa
Africa|hCoV-19/Gambia/NPHL-2457/2020|EPI ISL 561252|B.1.1|Gambia|2020-07-21	Africa|hCoV-19/South Africa/R10571/2020|EPI ISL 490287|B.1.1.206|South Africa|2020-06-10	0.0003157899	Africa
Africa|hCoV-19/Gambia/NPHL-2458/2020|EPI ISL 561253|B.1.292|Gambia|2020-07-21	Africa|hCoV-19/South Africa/R10571/2020|EPI ISL 490287|B.1.1.206|South Africa|2020-06-10	0.0003861267	Africa
Africa|hCoV-19/Gambia/NPHL-2463/2020|EPI ISL 561254|B.1.1|Gambia|2020	Africa|hCoV-19/South Africa/R10571/2020|EPI ISL 490287|B.1.1.206|South Africa|2020-06-10	0.0003190244	Africa
Africa|hCoV-19/Gambia/NPHL-2465/2020|EPI ISL 561255|B.1.1|Gambia|2020-07-21	Africa|hCoV-19/South Africa/R10571/2020|EPI ISL 490287|B.1.1.206|South Africa|2020-06-10	0.0003158122	Africa
Africa|hCoV-19/Gambia/NPHL-2469/2020|EPI ISL 561256|B.1.5.12|Gambia|2020-07-21	Africa|hCoV-19/South Africa/R10571/2020|EPI ISL 490287|B.1.1.206|South Africa|2020-06-10	0.0004211344	Africa
Africa|hCoV-19/Gambia/NPHL-247/2020|EPI ISL 561257|B.1.1.293|Gambia|2020	Africa|hCoV-19/South Africa/R10571/2020|EPI ISL 490287|B.1.1.206|South Africa|2020-06-10	0.0002432633	Africa
Africa|hCoV-19/Gambia/NPHL-2470/2020|EPI ISL 561258|B.1.1|Gambia|2020-07-21	Africa|hCoV-19/South Africa/R10571/2020|EPI ISL 490287|B.1.1.206|South Africa|2020-06-10	0.0003158010	Africa
Africa|hCoV-19/Gambia/NPHL-2472/2020|EPI ISL 561259|B.1.5.12|Gambia|2020-07-21	Africa|hCoV-19/South Africa/R10571/2020|EPI ISL 490287|B.1.1.206|South Africa|2020-06-10	0.0002456162	Africa
Africa|hCoV-19/Gambia/NPHL-2473/2020|EPI ISL 561260|B.1.5.12|Gambia|2020-07-21	Africa|hCoV-19/South Africa/R10571/2020|EPI ISL 490287|B.1.1.206|South Africa|2020-06-10	0.0004866872	Africa
Africa|hCoV-19/Gambia/NPHL-2478/2020|EPI ISL 561261|B.1.5.12|Gambia|2020-07-21	Africa|hCoV-19/South Africa/R10571/2020|EPI ISL 490287|B.1.1.206|South Africa|2020-06-10	0.0002481469	Africa
Africa|hCoV-19/Gambia/NPHL-2497/2020|EPI ISL 561262|B.1.1.242|Gambia|2020-07-21	Africa|hCoV-19/South Africa/R10571/2020|EPI ISL 490287|B.1.1.206|South Africa|2020-06-10	0.0002835623	Africa
Africa|hCoV-19/Gambia/NPHL-2504/2020|EPI ISL 561264|B.1.5.12|Gambia|2020-07-23	Africa|hCoV-19/South Africa/R10571/2020|EPI ISL 490287|B.1.1.206|South Africa|2020-06-10	0.0004907144	Africa
Africa|hCoV-19/Gambia/NPHL-2514/2020|EPI ISL 561265|B.1.5.12|Gambia|2020-07-21	Africa|hCoV-19/South Africa/R10571/2020|EPI ISL 490287|B.1.1.206|South Africa|2020-06-10	0.0004211390	Africa
Africa|hCoV-19/Gambia/NPHL-2521/2020|EPI ISL 561266|B.1.5.12|Gambia|2020-07-23	Africa|hCoV-19/South Africa/R10571/2020|EPI ISL 490287|B.1.1.206|South Africa|2020-06-10	0.0004211214	Africa
Africa|hCoV-19/Gambia/NPHL-2522/2020|EPI ISL 561267|B.1.1.293|Gambia|2020-07-22	Africa|hCoV-19/South Africa/R10571/2020|EPI ISL 490287|B.1.1.206|South Africa|2020-06-10	0.0002809455	Africa
Africa|hCoV-19/Gambia/NPHL-2524/2020|EPI ISL 561268|B.1.1|Gambia|2020-07-24	Africa|hCoV-19/South Africa/R10571/2020|EPI ISL 490287|B.1.1.206|South Africa|2020-06-10	0.0002780334	Africa
Africa|hCoV-19/Gambia/NPHL-2529/2020|EPI ISL 561269|B.1.1.293|Gambia|2020-07-21	Africa|hCoV-19/South Africa/R10571/2020|EPI ISL 490287|B.1.1.206|South Africa|2020-06-10	0.0002455929	Africa
Africa|hCoV-19/Gambia/NPHL-253/2020|EPI ISL 561270|B.1.1.293|Gambia|2020	Africa|hCoV-19/South Africa/R10571/2020|EPI ISL 490287|B.1.1.206|South Africa|2020-06-10	0.0002780114	Africa
Africa|hCoV-19/Gambia/NPHL-2537/2020|EPI ISL 561271|B.1.1|Gambia|2020	Africa|hCoV-19/South Africa/R10571/2020|EPI ISL 490287|B.1.1.206|South Africa|2020-06-10	0.0003506843	Africa
Africa|hCoV-19/Gambia/NPHL-2538/2020|EPI ISL 561272|B.1.5.12|Gambia|2020-07-21	Africa|hCoV-19/South Africa/R10571/2020|EPI ISL 490287|B.1.1.206|South Africa|2020-06-10	0.0003860103	Africa
Africa|hCoV-19/Gambia/NPHL-2550/2020|EPI ISL 561274|B.1.292|Gambia|2020-07-21	Africa|hCoV-19/South Africa/R10571/2020|EPI ISL 490287|B.1.1.206|South Africa|2020-06-10	0.0003509060	Africa
Africa|hCoV-19/Gambia/NPHL-2554/2020|EPI ISL 561275|B.1.5.12|Gambia|2020	Africa|hCoV-19/South Africa/R10571/2020|EPI ISL 490287|B.1.1.206|South Africa|2020-06-10	0.0003509233	Africa
Africa|hCoV-19/Gambia/NPHL-2555/2020|EPI ISL 561276|B.1.1|Gambia|2020-07-21	Africa|hCoV-19/South Africa/R10571/2020|EPI ISL 490287|B.1.1.206|South Africa|2020-06-10	0.0002836546	Africa
Africa|hCoV-19/Gambia/NPHL-256/2020|EPI ISL 561277|B.1.1.293|Gambia|2020	Africa|hCoV-19/South Africa/R10571/2020|EPI ISL 490287|B.1.1.206|South Africa|2020-06-10	0.0001737541	Africa
Africa|hCoV-19/Gambia/NPHL-2560/2020|EPI ISL 561278|B.1.1|Gambia|2020	Africa|hCoV-19/South Africa/R10571/2020|EPI ISL 490287|B.1.1.206|South Africa|2020-06-10	0.0003157899	Africa
Africa|hCoV-19/Gambia/NPHL-2567/2020|EPI ISL 561279|B.1|Gambia|2020	Africa|hCoV-19/South Africa/R10571/2020|EPI ISL 490287|B.1.1.206|South Africa|2020-06-10	0.0005562795	Africa
Africa|hCoV-19/Gambia/NPHL-2573/2020|EPI ISL 561280|B.1.1.293|Gambia|2020	Africa|hCoV-19/South Africa/R10571/2020|EPI ISL 490287|B.1.1.206|South Africa|2020-06-10	0.0002456273	Africa
Africa|hCoV-19/Gambia/NPHL-2586/2020|EPI ISL 561281|B.1.5.12|Gambia|2020-07-23	Africa|hCoV-19/South Africa/R10571/2020|EPI ISL 490287|B.1.1.206|South Africa|2020-06-10	0.0003190178	Africa
Africa|hCoV-19/Gambia/NPHL-2588/2020|EPI ISL 561282|B.1.1|Gambia|2020	Africa|hCoV-19/South Africa/R10571/2020|EPI ISL 490287|B.1.1.206|South Africa|2020-06-10	0.0003475444	Africa
Africa|hCoV-19/Gambia/NPHL-2615/2020|EPI ISL 561283|B.1.1.293|Gambia|2020-08-18	Africa|hCoV-19/South Africa/R10571/2020|EPI ISL 490287|B.1.1.206|South Africa|2020-06-10	0.0002432547	Africa
Africa|hCoV-19/Gambia/NPHL-2626/2020|EPI ISL 561284|B.1.1.293|Gambia|2020	Africa|hCoV-19/South Africa/R10571/2020|EPI ISL 490287|B.1.1.206|South Africa|2020-06-10	0.0002780527	Africa
Africa|hCoV-19/Gambia/NPHL-2640/2020|EPI ISL 561285|B.1.5.12|Gambia|2020-06-17	Africa|hCoV-19/South Africa/R10571/2020|EPI ISL 490287|B.1.1.206|South Africa|2020-06-10	0.0003127909	Africa
Africa|hCoV-19/Gambia/NPHL-266/2020|EPI ISL 561286|B.1.5.12|Gambia|2020	Africa|hCoV-19/South Africa/R10571/2020|EPI ISL 490287|B.1.1.206|South Africa|2020-06-10	0.0003860319	Africa
Africa|hCoV-19/Gambia/NPHL-2706/2020|EPI ISL 561287|B.1.292|Gambia|2020	Africa|hCoV-19/South Africa/R10571/2020|EPI ISL 490287|B.1.1.206|South Africa|2020-06-10	0.0004170807	Africa
Africa|hCoV-19/Gambia/NPHL-2712/2020|EPI ISL 561288|B.1.5.12|Gambia|2020-08-03	Africa|hCoV-19/South Africa/R10571/2020|EPI ISL 490287|B.1.1.206|South Africa|2020-06-10	0.0004171197	Africa
Africa|hCoV-19/Gambia/NPHL-2727/2020|EPI ISL 561289|B.1.5.12|Gambia|2020-08-04	Africa|hCoV-19/South Africa/R10571/2020|EPI ISL 490287|B.1.1.206|South Africa|2020-06-10	0.0004171009	Africa
Africa|hCoV-19/Gambia/NPHL-2729/2020|EPI ISL 561290|B.1.1|Gambia|2020-07-23	Africa|hCoV-19/South Africa/R10571/2020|EPI ISL 490287|B.1.1.206|South Africa|2020-06-10	0.0003127832	Africa
Africa|hCoV-19/Gambia/NPHL-2736/2020|EPI ISL 561291|B.1.1.242|Gambia|2020-07-25	Africa|hCoV-19/South Africa/R10571/2020|EPI ISL 490287|B.1.1.206|South Africa|2020-06-10	0.0003475370	Africa
Africa|hCoV-19/Gambia/NPHL-2759/2020|EPI ISL 561292|B.1.5.12|Gambia|2020-08-07	Africa|hCoV-19/South Africa/R10571/2020|EPI ISL 490287|B.1.1.206|South Africa|2020-06-10	0.0003823691	Africa
Africa|hCoV-19/Gambia/NPHL-2762/2020|EPI ISL 561293|B.1.5.12|Gambia|2020-07-25	Africa|hCoV-19/South Africa/R10571/2020|EPI ISL 490287|B.1.1.206|South Africa|2020-06-10	0.0004518780	Africa
Africa|hCoV-19/Gambia/NPHL-2767/2020|EPI ISL 561294|B.1.1.293|Gambia|2020-07-25	Africa|hCoV-19/South Africa/R10571/2020|EPI ISL 490287|B.1.1.206|South Africa|2020-06-10	0.0002780112	Africa
Africa|hCoV-19/Gambia/NPHL-2768/2020|EPI ISL 561295|B.1.1.293|Gambia|2020-07-27	Africa|hCoV-19/South Africa/R10571/2020|EPI ISL 490287|B.1.1.206|South Africa|2020-06-10	0.0002432547	Africa
Africa|hCoV-19/Gambia/NPHL-277/2020|EPI ISL 561296|B.1.5.12|Gambia|2020	Africa|hCoV-19/South Africa/R10571/2020|EPI ISL 490287|B.1.1.206|South Africa|2020-06-10	0.0004171111	Africa
Africa|hCoV-19/Gambia/NPHL-2785/2020|EPI ISL 561297|B.1.1.242|Gambia|2020-07-27	Africa|hCoV-19/South Africa/R10571/2020|EPI ISL 490287|B.1.1.206|South Africa|2020-06-10	0.0002780151	Africa
Africa|hCoV-19/Gambia/NPHL-2790/2020|EPI ISL 561298|B.1.1.293|Gambia|2020	Africa|hCoV-19/South Africa/R10571/2020|EPI ISL 490287|B.1.1.206|South Africa|2020-06-10	0.0003127832	Africa
Africa|hCoV-19/Gambia/NPHL-2825/2020|EPI ISL 561299|B.1.5.12|Gambia|2020	Africa|hCoV-19/South Africa/R10571/2020|EPI ISL 490287|B.1.1.206|South Africa|2020-06-10	0.0003822985	Africa
Africa|hCoV-19/Gambia/NPHL-287/2020|EPI ISL 561300|B.1.1.293|Gambia|2020	Africa|hCoV-19/South Africa/R10571/2020|EPI ISL 490287|B.1.1.206|South Africa|2020-06-10	0.0002780266	Africa
Africa|hCoV-19/Gambia/NPHL-2889/2020|EPI ISL 561301|B.1.5.12|Gambia|2020	Africa|hCoV-19/South Africa/R10571/2020|EPI ISL 490287|B.1.1.206|South Africa|2020-06-10	0.0004569918	Africa
Africa|hCoV-19/Gambia/NPHL-2892/2020|EPI ISL 561302|B.1.5.12|Gambia|2020-09-07	Africa|hCoV-19/South Africa/R10571/2020|EPI ISL 490287|B.1.1.206|South Africa|2020-06-10	0.0004569917	Africa
Africa|hCoV-19/Gambia/NPHL-290/2020|EPI ISL 561303|B.1.1.293|Gambia|2020	Africa|hCoV-19/South Africa/R10571/2020|EPI ISL 490287|B.1.1.206|South Africa|2020-06-10	0.0002432546	Africa
Africa|hCoV-19/Gambia/NPHL-2909/2020|EPI ISL 561304|B.1.1.293|Gambia|2020-07-26	Africa|hCoV-19/South Africa/R10571/2020|EPI ISL 490287|B.1.1.206|South Africa|2020-06-10	0.0002780237	Africa
Africa|hCoV-19/Gambia/NPHL-2984/2020|EPI ISL 561307|B.1.1.293|Gambia|2020	Africa|hCoV-19/South Africa/R10571/2020|EPI ISL 490287|B.1.1.206|South Africa|2020-06-10	0.0003127973	Africa
Africa|hCoV-19/Gambia/NPHL-299/2020|EPI ISL 561308|B.1.1.293|Gambia|2020	Africa|hCoV-19/South Africa/R10571/2020|EPI ISL 490287|B.1.1.206|South Africa|2020-06-10	0.0002780170	Africa
Africa|hCoV-19/Gambia/NPHL-3047/2020|EPI ISL 561309|B.1.5.12|Gambia|2020-07-28	Africa|hCoV-19/South Africa/R10571/2020|EPI ISL 490287|B.1.1.206|South Africa|2020-06-10	0.0004563661	Africa
Africa|hCoV-19/Gambia/NPHL-3055/2020|EPI ISL 561310|B.1.5.12|Gambia|2020-07-17	Africa|hCoV-19/South Africa/R10571/2020|EPI ISL 490287|B.1.1.206|South Africa|2020-06-10	0.0004518777	Africa
Africa|hCoV-19/Gambia/NPHL-3062/2020|EPI ISL 561311|B.1.5.12|Gambia|2020	Africa|hCoV-19/South Africa/R10571/2020|EPI ISL 490287|B.1.1.206|South Africa|2020-06-10	0.0004563661	Africa
Africa|hCoV-19/Gambia/NPHL-3079/2020|EPI ISL 561312|B.1.5.12|Gambia|2020-07-27	Africa|hCoV-19/South Africa/R10571/2020|EPI ISL 490287|B.1.1.206|South Africa|2020-06-10	0.0004569917	Africa
Africa|hCoV-19/Gambia/NPHL-3206/2020|EPI ISL 561313|B.1.1.293|Gambia|2020	Africa|hCoV-19/South Africa/R10571/2020|EPI ISL 490287|B.1.1.206|South Africa|2020-06-10	0.0003475525	Africa
Africa|hCoV-19/Gambia/NPHL-3254/2020|EPI ISL 561315|B.1.5.12|Gambia|2020-07-28	Africa|hCoV-19/South Africa/R10571/2020|EPI ISL 490287|B.1.1.206|South Africa|2020-06-10	0.0004524914	Africa
Africa|hCoV-19/Gambia/NPHL-3281/2020|EPI ISL 561316|B.1.1|Gambia|2020-07-28	Africa|hCoV-19/South Africa/R10571/2020|EPI ISL 490287|B.1.1.206|South Africa|2020-06-10	0.0003589099	Africa
Africa|hCoV-19/Gambia/NPHL-483B/2020|EPI ISL 561318|B.1.1|Gambia|2020	Africa|hCoV-19/South Africa/R10571/2020|EPI ISL 490287|B.1.1.206|South Africa|2020-06-10	0.0003949768	Africa
Africa|hCoV-19/Gambia/NPHL-704/2020|EPI ISL 561320|B.1.1.293|Gambia|2020	Africa|hCoV-19/South Africa/R10571/2020|EPI ISL 490287|B.1.1.206|South Africa|2020-06-10	0.0004914119	Africa
Africa|hCoV-19/Gambia/NPHL-737/2020|EPI ISL 561323|B.1.1.293|Gambia|2020	Africa|hCoV-19/South Africa/R10571/2020|EPI ISL 490287|B.1.1.206|South Africa|2020-06-10	0.0002104986	Africa
Africa|hCoV-19/Gambia/NPHL-748/2020|EPI ISL 561324|B.1.1|Gambia|2020	Africa|hCoV-19/South Africa/R10571/2020|EPI ISL 490287|B.1.1.206|South Africa|2020-06-10	0.0002780335	Africa
Africa|hCoV-19/Gambia/NPHL-758/2020|EPI ISL 561326|B.1.1.293|Gambia|2020	Africa|hCoV-19/South Africa/R10571/2020|EPI ISL 490287|B.1.1.206|South Africa|2020-06-10	0.0002123082	Africa
Africa|hCoV-19/Gambia/NPHL-760/2020|EPI ISL 561327|B.1.5|Gambia|2020	Africa|hCoV-19/South Africa/R10571/2020|EPI ISL 490287|B.1.1.206|South Africa|2020-06-10	0.0001400759	Africa
Africa|hCoV-19/Gambia/NPHL-790/2020|EPI ISL 561329|B.1.5|Gambia|2020	Africa|hCoV-19/South Africa/R10571/2020|EPI ISL 490287|B.1.1.206|South Africa|2020-06-10	0.0001051972	Africa
Africa|hCoV-19/Gambia/NPHL-923/2020|EPI ISL 561330|B.1.5.12|Gambia|2020	Africa|hCoV-19/South Africa/R10571/2020|EPI ISL 490287|B.1.1.206|South Africa|2020-06-10	0.0003475610	Africa
Africa|hCoV-19/Gambia/NPHL-930/2020|EPI ISL 561331|B.1.5|Gambia|2020	Africa|hCoV-19/South Africa/R10571/2020|EPI ISL 490287|B.1.1.206|South Africa|2020-06-10	0.0001402673	Africa
Africa|hCoV-19/Gambia/NPHL-941/2020|EPI ISL 561332|B.1.5.12|Gambia|2020	Africa|hCoV-19/South Africa/R10571/2020|EPI ISL 490287|B.1.1.206|South Africa|2020-06-10	0.0003823157	Africa
Africa|hCoV-19/Gambia/NPHL-956/2020|EPI ISL 561334|B.1.5.12|Gambia|2020	Africa|hCoV-19/South Africa/R10571/2020|EPI ISL 490287|B.1.1.206|South Africa|2020-06-10	0.0003857799	Africa
Africa|hCoV-19/Ghana/1651 S3/2020|EPI ISL 422387|A.11|Ghana|2020-03-25	Africa|hCoV-19/South Africa/R10571/2020|EPI ISL 490287|B.1.1.206|South Africa|2020-06-10	0.0005674106	Africa
Africa|hCoV-19/Ghana/1659 S14/2020|EPI ISL 422405|B.1.220|Ghana|2020-03-25	Africa|hCoV-19/South Africa/R10571/2020|EPI ISL 490287|B.1.1.206|South Africa|2020-06-10	0.0002841495	Africa
Africa|hCoV-19/Ghana/2230 S4/2020|EPI ISL 422390|B.40|Ghana|2020-03-25	Africa|hCoV-19/South Africa/R10571/2020|EPI ISL 490287|B.1.1.206|South Africa|2020-06-10	0.0004878085	Africa
Africa|hCoV-19/Ghana/2333 S5/2020|EPI ISL 422394|B.1.3|Ghana|2020-03-27	Africa|hCoV-19/South Africa/R10571/2020|EPI ISL 490287|B.1.1.206|South Africa|2020-06-10	0.0003862582	Africa
Africa|hCoV-19/Ghana/2573 S27/2020|EPI ISL 515082|A|Ghana|2020-03-29	Africa|hCoV-19/South Africa/R10571/2020|EPI ISL 490287|B.1.1.206|South Africa|2020-06-10	0.0006998675	Africa
Africa|hCoV-19/Ghana/2666 S32/2020|EPI ISL 515083|A|Ghana|2020-03-27	Africa|hCoV-19/South Africa/R10571/2020|EPI ISL 490287|B.1.1.206|South Africa|2020-06-10	0.0001056788	Africa
Africa|hCoV-19/Ghana/2709 S25/2020|EPI ISL 515084|B.1|Ghana|2020-03-28	Africa|hCoV-19/South Africa/R10571/2020|EPI ISL 490287|B.1.1.206|South Africa|2020-06-10	0.0003825630	Africa
Africa|hCoV-19/Ghana/2828 S6/2020|EPI ISL 422397|A.11|Ghana|2020-03-29	Africa|hCoV-19/South Africa/R10571/2020|EPI ISL 490287|B.1.1.206|South Africa|2020-06-10	0.0006630810	Africa
Africa|hCoV-19/Ghana/2852 S30/2020|EPI ISL 515085|B.6|Ghana|2020-03-28	Africa|hCoV-19/South Africa/R10571/2020|EPI ISL 490287|B.1.1.206|South Africa|2020-06-10	0.0001053080	Africa
Africa|hCoV-19/Ghana/2914 S8/2020|EPI ISL 422399|B.1.1|Ghana|2020-03-30	Africa|hCoV-19/South Africa/R10571/2020|EPI ISL 490287|B.1.1.206|South Africa|2020-06-10	0.0001411802	Africa
Africa|hCoV-19/Ghana/34927 S20/2020|EPI ISL 515086|A.11|Ghana|2020-05-23	Africa|hCoV-19/South Africa/R10571/2020|EPI ISL 490287|B.1.1.206|South Africa|2020-06-10	0.0005949395	Africa
Africa|hCoV-19/Ghana/34928 S21/2020|EPI ISL 515087|A.11|Ghana|2020-05-23	Africa|hCoV-19/South Africa/R10571/2020|EPI ISL 490287|B.1.1.206|South Africa|2020-06-10	0.0007001297	Africa
Africa|hCoV-19/Ghana/34980 S22/2020|EPI ISL 515088|B.1.1|Ghana|2020-05-23	Africa|hCoV-19/South Africa/R10571/2020|EPI ISL 490287|B.1.1.206|South Africa|2020-06-10	0.0001411169	Africa
Africa|hCoV-19/Ghana/34983 S40/2020|EPI ISL 515089|B.1.1|Ghana|2020-05-23	Africa|hCoV-19/South Africa/R10571/2020|EPI ISL 490287|B.1.1.206|South Africa|2020-06-10	0.0002099074	Africa
Africa|hCoV-19/Ghana/35012 S17/2020|EPI ISL 515090|B.1.1|Ghana|2020-05-23	Africa|hCoV-19/South Africa/R10571/2020|EPI ISL 490287|B.1.1.206|South Africa|2020-06-10	0.0002085070	Africa
Africa|hCoV-19/Ghana/35019 S18/2020|EPI ISL 515091|B.1.1|Ghana|2020-05-23	Africa|hCoV-19/South Africa/R10571/2020|EPI ISL 490287|B.1.1.206|South Africa|2020-06-10	0.0001050831	Africa
Africa|hCoV-19/Ghana/35183 S24/2020|EPI ISL 515092|A|Ghana|2020-05-24	Africa|hCoV-19/South Africa/R10571/2020|EPI ISL 490287|B.1.1.206|South Africa|2020-06-10	0.0001062026	Africa
Africa|hCoV-19/Ghana/35280 S41/2020|EPI ISL 515093|A|Ghana|2020-05-24	Africa|hCoV-19/South Africa/R10571/2020|EPI ISL 490287|B.1.1.206|South Africa|2020-06-10	0.0006007344	Africa
Africa|hCoV-19/Ghana/35394 S49/2020|EPI ISL 515094|B.1.1.307|Ghana|2020-05-24	Africa|hCoV-19/South Africa/R10571/2020|EPI ISL 490287|B.1.1.206|South Africa|2020-06-10	0.0001402970	Africa
Africa|hCoV-19/Ghana/35466 S19/2020|EPI ISL 515095|B.1.1|Ghana|2020-05-24	Africa|hCoV-19/South Africa/R10571/2020|EPI ISL 490287|B.1.1.206|South Africa|2020-06-10	0.0001748868	Africa
Africa|hCoV-19/Ghana/35563 S37/2020|EPI ISL 515096|A.11|Ghana|2020-05-24	Africa|hCoV-19/South Africa/R10571/2020|EPI ISL 490287|B.1.1.206|South Africa|2020-06-10	0.0007301070	Africa
Africa|hCoV-19/Ghana/36523 S23/2020|EPI ISL 515097|A|Ghana|2020-05-27	Africa|hCoV-19/South Africa/R10571/2020|EPI ISL 490287|B.1.1.206|South Africa|2020-06-10	0.0002461403	Africa
Africa|hCoV-19/Ghana/81216 S36/2020|EPI ISL 515098|A|Ghana|2020-05-20	Africa|hCoV-19/South Africa/R10571/2020|EPI ISL 490287|B.1.1.206|South Africa|2020-06-10	0.0006991406	Africa
Africa|hCoV-19/Ghana/81219 S34/2020|EPI ISL 515099|B.1.1|Ghana|2020-05-20	Africa|hCoV-19/South Africa/R10571/2020|EPI ISL 490287|B.1.1.206|South Africa|2020-06-10	0.0001049691	Africa
Africa|hCoV-19/Ghana/82879 S48/2020|EPI ISL 515100|B.1|Ghana|2020-05-20	Africa|hCoV-19/South Africa/R10571/2020|EPI ISL 490287|B.1.1.206|South Africa|2020-06-10	0.0004198338	Africa
Africa|hCoV-19/Ghana/83637 S29/2020|EPI ISL 515101|B.1.1|Ghana|2020-05-22	Africa|hCoV-19/South Africa/R10571/2020|EPI ISL 490287|B.1.1.206|South Africa|2020-06-10	0.0001395501	Africa
Africa|hCoV-19/Ghana/84049 S31/2020|EPI ISL 515102|B.1|Ghana|2020-05-25	Africa|hCoV-19/South Africa/R10571/2020|EPI ISL 490287|B.1.1.206|South Africa|2020-06-10	0.0004529530	Africa
Africa|hCoV-19/Ghana/84162 S45/2020|EPI ISL 515103|A|Ghana|2020-04-25	Africa|hCoV-19/South Africa/R10571/2020|EPI ISL 490287|B.1.1.206|South Africa|2020-06-10	0.0005653995	Africa
Africa|hCoV-19/Ghana/84182 S43/2020|EPI ISL 515104|B.1.1|Ghana|2020-05-25	Africa|hCoV-19/South Africa/R10571/2020|EPI ISL 490287|B.1.1.206|South Africa|2020-06-10	0.0002811955	Africa
Africa|hCoV-19/Ghana/84210 S44/2020|EPI ISL 515105|A|Ghana|2020-05-24	Africa|hCoV-19/South Africa/R10571/2020|EPI ISL 490287|B.1.1.206|South Africa|2020-06-10	0.0006303467	Africa
Africa|hCoV-19/Ghana/84218 S47/2020|EPI ISL 515106|A|Ghana|2020-05-25	Africa|hCoV-19/South Africa/R10571/2020|EPI ISL 490287|B.1.1.206|South Africa|2020-06-10	0.0007058541	Africa
Africa|hCoV-19/Ghana/84260 S28/2020|EPI ISL 515107|A|Ghana|2020-05-25	Africa|hCoV-19/South Africa/R10571/2020|EPI ISL 490287|B.1.1.206|South Africa|2020-06-10	0.0005966035	Africa
Africa|hCoV-19/Ghana/84279 S42/2020|EPI ISL 515108|B.1|Ghana|2020-05-25	Africa|hCoV-19/South Africa/R10571/2020|EPI ISL 490287|B.1.1.206|South Africa|2020-06-10	0.0004545525	Africa
Africa|hCoV-19/Ghana/84301 S35/2020|EPI ISL 515109|A.11|Ghana|2020-05-24	Africa|hCoV-19/South Africa/R10571/2020|EPI ISL 490287|B.1.1.206|South Africa|2020-06-10	0.0005719385	Africa
Africa|hCoV-19/Ghana/84430 S51/2020|EPI ISL 515110|B.1.1.307|Ghana|2020-05-25	Africa|hCoV-19/South Africa/R10571/2020|EPI ISL 490287|B.1.1.206|South Africa|2020-06-10	0.0001398997	Africa
Africa|hCoV-19/Ghana/84438 S50/2020|EPI ISL 515111|A|Ghana|2020-05-24	Africa|hCoV-19/South Africa/R10571/2020|EPI ISL 490287|B.1.1.206|South Africa|2020-06-10	0.0005943095	Africa
Africa|hCoV-19/Ghana/84484 S16/2020|EPI ISL 515112|B.1.1|Ghana|2020-05-25	Africa|hCoV-19/South Africa/R10571/2020|EPI ISL 490287|B.1.1.206|South Africa|2020-06-10	0.0002120157	Africa
Africa|hCoV-19/Ghana/KATH23/2020|EPI ISL 515181|A.11|Ghana|2020-03-22	Africa|hCoV-19/South Africa/R10571/2020|EPI ISL 490287|B.1.1.206|South Africa|2020-06-10	0.0005562528	Africa
Africa|hCoV-19/Ghana/TTH10/2020|EPI ISL 515182|A|Ghana|2020-03-27	Africa|hCoV-19/South Africa/R10571/2020|EPI ISL 490287|B.1.1.206|South Africa|2020-06-10	0.0005214217	Africa
Africa|hCoV-19/Ghana/TTH11/2020|EPI ISL 515183|A|Ghana|2020-03-27	Africa|hCoV-19/South Africa/R10571/2020|EPI ISL 490287|B.1.1.206|South Africa|2020-06-10	0.0005232040	Africa
Africa|hCoV-19/Ghana/TTH6/2020|EPI ISL 515248|A|Ghana|2020-03-27	Africa|hCoV-19/South Africa/R10571/2020|EPI ISL 490287|B.1.1.206|South Africa|2020-06-10	0.0005484374	Africa
Africa|hCoV-19/Kenya/C1092/2020|EPI ISL 457849|B.1.5|Kenya|2020-04-18	Africa|hCoV-19/South Africa/R10571/2020|EPI ISL 490287|B.1.1.206|South Africa|2020-06-10	0.0002499684	Africa
Africa|hCoV-19/Kenya/C1102/2020|EPI ISL 568708|B.1.5|Kenya|2020-04-19	Africa|hCoV-19/South Africa/R10571/2020|EPI ISL 490287|B.1.1.206|South Africa|2020-06-10	0.0003160052	Africa
Africa|hCoV-19/Kenya/C1162/2020|EPI ISL 457850|B.1.5|Kenya|2020-04-19	Africa|hCoV-19/South Africa/R10571/2020|EPI ISL 490287|B.1.1.206|South Africa|2020-06-10	0.0002129589	Africa
Africa|hCoV-19/Kenya/C1216/2020|EPI ISL 457854|B.1.5|Kenya|2020-04-19	Africa|hCoV-19/South Africa/R10571/2020|EPI ISL 490287|B.1.1.206|South Africa|2020-06-10	0.0002432604	Africa
Africa|hCoV-19/Kenya/C1292/2020|EPI ISL 457856|B|Kenya|2020-04-20	Africa|hCoV-19/South Africa/R10571/2020|EPI ISL 490287|B.1.1.206|South Africa|2020-06-10	0.0002459725	Africa
Africa|hCoV-19/Kenya/C1357/2020|EPI ISL 457858|B.1.5|Kenya|2020-04-20	Africa|hCoV-19/South Africa/R10571/2020|EPI ISL 490287|B.1.1.206|South Africa|2020-06-10	0.0002152431	Africa
Africa|hCoV-19/Kenya/C1422/2020|EPI ISL 457861|B.1|Kenya|2020-04-20	Africa|hCoV-19/South Africa/R10571/2020|EPI ISL 490287|B.1.1.206|South Africa|2020-06-10	0.0002523074	Africa
Africa|hCoV-19/Kenya/C1499/2020|EPI ISL 457863|B.1.5|Kenya|2020-04-20	Africa|hCoV-19/South Africa/R10571/2020|EPI ISL 490287|B.1.1.206|South Africa|2020-06-10	0.0002459500	Africa
Africa|hCoV-19/Kenya/C1646/2020|EPI ISL 457865|B.1.5|Kenya|2020-04-21	Africa|hCoV-19/South Africa/R10571/2020|EPI ISL 490287|B.1.1.206|South Africa|2020-06-10	0.0002199283	Africa
Africa|hCoV-19/Kenya/C1739/2020|EPI ISL 457866|B|Kenya|2020-04-22	Africa|hCoV-19/South Africa/R10571/2020|EPI ISL 490287|B.1.1.206|South Africa|2020-06-10	0.0002515613	Africa
Africa|hCoV-19/Kenya/C1751/2020|EPI ISL 457867|B.1.5|Kenya|2020-04-22	Africa|hCoV-19/South Africa/R10571/2020|EPI ISL 490287|B.1.1.206|South Africa|2020-06-10	0.0002085044	Africa
Africa|hCoV-19/Kenya/C21582/2020|EPI ISL 568872|B.1|Kenya|2020-06-22	Africa|hCoV-19/South Africa/R10571/2020|EPI ISL 490287|B.1.1.206|South Africa|2020-06-10	0.0004518890	Africa
Africa|hCoV-19/Kenya/C22/2020|EPI ISL 457845|B.1.5|Kenya|2020-03-17	Africa|hCoV-19/South Africa/R10571/2020|EPI ISL 490287|B.1.1.206|South Africa|2020-06-10	0.0002185188	Africa
Africa|hCoV-19/Kenya/C2439/2020|EPI ISL 457877|B.1.5|Kenya|2020-04-24	Africa|hCoV-19/South Africa/R10571/2020|EPI ISL 490287|B.1.1.206|South Africa|2020-06-10	0.0002809430	Africa
Africa|hCoV-19/Kenya/C2449/2020|EPI ISL 457878|B.1.5|Kenya|2020-04-24	Africa|hCoV-19/South Africa/R10571/2020|EPI ISL 490287|B.1.1.206|South Africa|2020-06-10	0.0002477016	Africa
Africa|hCoV-19/Kenya/C2469/2020|EPI ISL 457879|B.1.5|Kenya|2020-04-24	Africa|hCoV-19/South Africa/R10571/2020|EPI ISL 490287|B.1.1.206|South Africa|2020-06-10	0.0002117046	Africa
Africa|hCoV-19/Kenya/C253/2020|EPI ISL 457868|B.1|Kenya|2020-04-03	Africa|hCoV-19/South Africa/R10571/2020|EPI ISL 490287|B.1.1.206|South Africa|2020-06-10	0.0002432717	Africa
Africa|hCoV-19/Kenya/C256/2020|EPI ISL 568697|B.1.5|Kenya|2020-04-04	Africa|hCoV-19/South Africa/R10571/2020|EPI ISL 490287|B.1.1.206|South Africa|2020-06-10	0.0002880126	Africa
Africa|hCoV-19/Kenya/C2582/2020|EPI ISL 457883|B.1.5|Kenya|2020-04-25	Africa|hCoV-19/South Africa/R10571/2020|EPI ISL 490287|B.1.1.206|South Africa|2020-06-10	0.0002852839	Africa
Africa|hCoV-19/Kenya/C2685/2020|EPI ISL 457884|B.1.5|Kenya|2020-04-25	Africa|hCoV-19/South Africa/R10571/2020|EPI ISL 490287|B.1.1.206|South Africa|2020-06-10	0.0002783688	Africa
Africa|hCoV-19/Kenya/C2777/2020|EPI ISL 457887|B.1|Kenya|2020-04-26	Africa|hCoV-19/South Africa/R10571/2020|EPI ISL 490287|B.1.1.206|South Africa|2020-06-10	0.0002198159	Africa
Africa|hCoV-19/Kenya/C2826/2020|EPI ISL 457891|B.1.5|Kenya|2020-04-27	Africa|hCoV-19/South Africa/R10571/2020|EPI ISL 490287|B.1.1.206|South Africa|2020-06-10	0.0002106790	Africa
Africa|hCoV-19/Kenya/C2847/2020|EPI ISL 457892|B.1.5|Kenya|2020-04-27	Africa|hCoV-19/South Africa/R10571/2020|EPI ISL 490287|B.1.1.206|South Africa|2020-06-10	0.0002173475	Africa
Africa|hCoV-19/Kenya/C293/2020|EPI ISL 457871|A|Kenya|2020-04-04	Africa|hCoV-19/South Africa/R10571/2020|EPI ISL 490287|B.1.1.206|South Africa|2020-06-10	0.0005412659	Africa
Africa|hCoV-19/Kenya/C310/2020|EPI ISL 457874|B.4|Kenya|2020-04-04	Africa|hCoV-19/South Africa/R10571/2020|EPI ISL 490287|B.1.1.206|South Africa|2020-06-10	0.0007092938	Africa
Africa|hCoV-19/Kenya/C3129/2020|EPI ISL 457897|B.1.5|Kenya|2020-04-28	Africa|hCoV-19/South Africa/R10571/2020|EPI ISL 490287|B.1.1.206|South Africa|2020-06-10	0.0002446005	Africa
Africa|hCoV-19/Kenya/C314/2020|EPI ISL 457875|A|Kenya|2020-04-04	Africa|hCoV-19/South Africa/R10571/2020|EPI ISL 490287|B.1.1.206|South Africa|2020-06-10	0.0005909828	Africa
Africa|hCoV-19/Kenya/C316/2020|EPI ISL 457876|B.4|Kenya|2020-04-04	Africa|hCoV-19/South Africa/R10571/2020|EPI ISL 490287|B.1.1.206|South Africa|2020-06-10	0.0007160562	Africa
Africa|hCoV-19/Kenya/C3194/2020|EPI ISL 457901|B.1.5|Kenya|2020-04-28	Africa|hCoV-19/South Africa/R10571/2020|EPI ISL 490287|B.1.1.206|South Africa|2020-06-10	0.0002864713	Africa
Africa|hCoV-19/Kenya/C3205/2020|EPI ISL 457902|B.1.5|Kenya|2020-04-28	Africa|hCoV-19/South Africa/R10571/2020|EPI ISL 490287|B.1.1.206|South Africa|2020-06-10	0.0002128457	Africa
Africa|hCoV-19/Kenya/C3208/2020|EPI ISL 457903|B.1.5|Kenya|2020-04-28	Africa|hCoV-19/South Africa/R10571/2020|EPI ISL 490287|B.1.1.206|South Africa|2020-06-10	0.0002153897	Africa
Africa|hCoV-19/Kenya/C3381/2020|EPI ISL 568714|B.1.5|Kenya|2020-04-30	Africa|hCoV-19/South Africa/R10571/2020|EPI ISL 490287|B.1.1.206|South Africa|2020-06-10	0.0002457971	Africa
Africa|hCoV-19/Kenya/C3427/2020|EPI ISL 457906|B.1.5|Kenya|2020-04-29	Africa|hCoV-19/South Africa/R10571/2020|EPI ISL 490287|B.1.1.206|South Africa|2020-06-10	0.0002794903	Africa
Africa|hCoV-19/Kenya/C3457/2020|EPI ISL 568715|B.1|Kenya|2020-04-30	Africa|hCoV-19/South Africa/R10571/2020|EPI ISL 490287|B.1.1.206|South Africa|2020-06-10	0.0003195077	Africa
Africa|hCoV-19/Kenya/C3739/2020|EPI ISL 568717|B.1.5|Kenya|2020-05-04	Africa|hCoV-19/South Africa/R10571/2020|EPI ISL 490287|B.1.1.206|South Africa|2020-06-10	0.0002106786	Africa
Africa|hCoV-19/Kenya/C389/2020|EPI ISL 568698|B.1.5|Kenya|2020-04-07	Africa|hCoV-19/South Africa/R10571/2020|EPI ISL 490287|B.1.1.206|South Africa|2020-06-10	0.0002126122	Africa
Africa|hCoV-19/Kenya/C3980/2020|EPI ISL 568719|B.1|Kenya|2020-05-05	Africa|hCoV-19/South Africa/R10571/2020|EPI ISL 490287|B.1.1.206|South Africa|2020-06-10	0.0002475504	Africa
Africa|hCoV-19/Kenya/C4083/2020|EPI ISL 568721|B.1.5|Kenya|2020-05-05	Africa|hCoV-19/South Africa/R10571/2020|EPI ISL 490287|B.1.1.206|South Africa|2020-06-10	0.0002904549	Africa
Africa|hCoV-19/Kenya/C4195/2020|EPI ISL 568723|B.1.5|Kenya|2020-06-05	Africa|hCoV-19/South Africa/R10571/2020|EPI ISL 490287|B.1.1.206|South Africa|2020-06-10	0.0002106791	Africa
Africa|hCoV-19/Kenya/C4199/2020|EPI ISL 568724|B.1.5|Kenya|2020-05-06	Africa|hCoV-19/South Africa/R10571/2020|EPI ISL 490287|B.1.1.206|South Africa|2020-06-10	0.0002826666	Africa
Africa|hCoV-19/Kenya/C4214/2020|EPI ISL 568725|B.1|Kenya|2020-06-05	Africa|hCoV-19/South Africa/R10571/2020|EPI ISL 490287|B.1.1.206|South Africa|2020-06-10	0.0002432609	Africa
Africa|hCoV-19/Kenya/C4419/2020|EPI ISL 568727|B.1|Kenya|2020-05-07	Africa|hCoV-19/South Africa/R10571/2020|EPI ISL 490287|B.1.1.206|South Africa|2020-06-10	0.0003130890	Africa
Africa|hCoV-19/Kenya/C4420/2020|EPI ISL 568728|B.1.5|Kenya|2020-05-07	Africa|hCoV-19/South Africa/R10571/2020|EPI ISL 490287|B.1.1.206|South Africa|2020-06-10	0.0002852973	Africa
Africa|hCoV-19/Kenya/C4585/2020|EPI ISL 568730|B.1.5|Kenya|2020-05-08	Africa|hCoV-19/South Africa/R10571/2020|EPI ISL 490287|B.1.1.206|South Africa|2020-06-10	0.0002458086	Africa
Africa|hCoV-19/Kenya/C460/2020|EPI ISL 457910|B.1.5|Kenya|2020-04-08	Africa|hCoV-19/South Africa/R10571/2020|EPI ISL 490287|B.1.1.206|South Africa|2020-06-10	0.0002162432	Africa
Africa|hCoV-19/Kenya/C4691/2020|EPI ISL 568733|B.1.5|Kenya|2020-05-09	Africa|hCoV-19/South Africa/R10571/2020|EPI ISL 490287|B.1.1.206|South Africa|2020-06-10	0.0002132389	Africa
Africa|hCoV-19/Kenya/C4710/2020|EPI ISL 568735|B.1.5|Kenya|2020-05-08	Africa|hCoV-19/South Africa/R10571/2020|EPI ISL 490287|B.1.1.206|South Africa|2020-06-10	0.0003127909	Africa
Africa|hCoV-19/Kenya/C4717/2020|EPI ISL 568737|B.1.5|Kenya|2020-05-08	Africa|hCoV-19/South Africa/R10571/2020|EPI ISL 490287|B.1.1.206|South Africa|2020-06-10	0.0002562034	Africa
Africa|hCoV-19/Kenya/C4872/2020|EPI ISL 568741|B.1.5|Kenya|2020-05-08	Africa|hCoV-19/South Africa/R10571/2020|EPI ISL 490287|B.1.1.206|South Africa|2020-06-10	0.0002481957	Africa
Africa|hCoV-19/Kenya/C4895/2020|EPI ISL 568742|B.1.5|Kenya|2020-05-08	Africa|hCoV-19/South Africa/R10571/2020|EPI ISL 490287|B.1.1.206|South Africa|2020-06-10	0.0003194061	Africa
Africa|hCoV-19/Kenya/C5008/2020|EPI ISL 568744|B.1|Kenya|2020-05-08	Africa|hCoV-19/South Africa/R10571/2020|EPI ISL 490287|B.1.1.206|South Africa|2020-06-10	0.0002510775	Africa
Africa|hCoV-19/Kenya/C5011/2020|EPI ISL 568745|B.1.5|Kenya|2020-05-08	Africa|hCoV-19/South Africa/R10571/2020|EPI ISL 490287|B.1.1.206|South Africa|2020-06-10	0.0002811571	Africa
Africa|hCoV-19/Kenya/C5119/2020|EPI ISL 568750|B.1|Kenya|2020-05-09	Africa|hCoV-19/South Africa/R10571/2020|EPI ISL 490287|B.1.1.206|South Africa|2020-06-10	0.0002458257	Africa
Africa|hCoV-19/Kenya/C5177/2020|EPI ISL 568752|B.1.5|Kenya|2020-05-09	Africa|hCoV-19/South Africa/R10571/2020|EPI ISL 490287|B.1.1.206|South Africa|2020-06-10	0.0002483870	Africa
Africa|hCoV-19/Kenya/C5178/2020|EPI ISL 568753|B.1.5|Kenya|2020-05-09	Africa|hCoV-19/South Africa/R10571/2020|EPI ISL 490287|B.1.1.206|South Africa|2020-06-10	0.0002524080	Africa
Africa|hCoV-19/Kenya/C5246/2020|EPI ISL 568754|B.1.5|Kenya|2020-05-09	Africa|hCoV-19/South Africa/R10571/2020|EPI ISL 490287|B.1.1.206|South Africa|2020-06-10	0.0002460799	Africa
Africa|hCoV-19/Kenya/C5288/2020|EPI ISL 568755|B.1.5|Kenya|2020-05-10	Africa|hCoV-19/South Africa/R10571/2020|EPI ISL 490287|B.1.1.206|South Africa|2020-06-10	0.0003197215	Africa
Africa|hCoV-19/Kenya/C5289/2020|EPI ISL 568756|B.1.5|Kenya|2020-05-10	Africa|hCoV-19/South Africa/R10571/2020|EPI ISL 490287|B.1.1.206|South Africa|2020-06-10	0.0002163450	Africa
Africa|hCoV-19/Kenya/C5328/2020|EPI ISL 568760|B.1.5|Kenya|2020-05-10	Africa|hCoV-19/South Africa/R10571/2020|EPI ISL 490287|B.1.1.206|South Africa|2020-06-10	0.0002484340	Africa
Africa|hCoV-19/Kenya/C5335/2020|EPI ISL 568762|B.1.5|Kenya|2020-05-10	Africa|hCoV-19/South Africa/R10571/2020|EPI ISL 490287|B.1.1.206|South Africa|2020-06-10	0.0002486543	Africa
Africa|hCoV-19/Kenya/C5384/2020|EPI ISL 568764|B.1.5|Kenya|2020-05-10	Africa|hCoV-19/South Africa/R10571/2020|EPI ISL 490287|B.1.1.206|South Africa|2020-06-10	0.0003127908	Africa
Africa|hCoV-19/Kenya/C54/2020|EPI ISL 457847|B.1|Kenya|2020-03-24	Africa|hCoV-19/South Africa/R10571/2020|EPI ISL 490287|B.1.1.206|South Africa|2020-06-10	0.0002835049	Africa
Africa|hCoV-19/Kenya/C544/2020|EPI ISL 457911|B.1.5|Kenya|2020-04-10	Africa|hCoV-19/South Africa/R10571/2020|EPI ISL 490287|B.1.1.206|South Africa|2020-06-10	0.0002162511	Africa
Africa|hCoV-19/Kenya/C5442/2020|EPI ISL 568767|B.1.5|Kenya|2020-05-10	Africa|hCoV-19/South Africa/R10571/2020|EPI ISL 490287|B.1.1.206|South Africa|2020-06-10	0.0002809433	Africa
Africa|hCoV-19/Kenya/C569/2020|EPI ISL 568700|B.1|Kenya|2020-04-12	Africa|hCoV-19/South Africa/R10571/2020|EPI ISL 490287|B.1.1.206|South Africa|2020-06-10	0.0002522898	Africa
Africa|hCoV-19/Kenya/C5695/2020|EPI ISL 568770|B.1.5|Kenya|2020-05-11	Africa|hCoV-19/South Africa/R10571/2020|EPI ISL 490287|B.1.1.206|South Africa|2020-06-10	0.0003160752	Africa
Africa|hCoV-19/Kenya/C5701/2020|EPI ISL 568772|B.1|Kenya|2020-05-11	Africa|hCoV-19/South Africa/R10571/2020|EPI ISL 490287|B.1.1.206|South Africa|2020-06-10	0.0002458144	Africa
Africa|hCoV-19/Kenya/C571/2020|EPI ISL 568702|A|Kenya|2020-04-12	Africa|hCoV-19/South Africa/R10571/2020|EPI ISL 490287|B.1.1.206|South Africa|2020-06-10	0.0005561946	Africa
Africa|hCoV-19/Kenya/C5767/2020|EPI ISL 568773|B.1.5|Kenya|2020-05-11	Africa|hCoV-19/South Africa/R10571/2020|EPI ISL 490287|B.1.1.206|South Africa|2020-06-10	0.0003604374	Africa
Africa|hCoV-19/Kenya/C5811/2020|EPI ISL 568775|B.1.5|Kenya|2020-05-11	Africa|hCoV-19/South Africa/R10571/2020|EPI ISL 490287|B.1.1.206|South Africa|2020-06-10	0.0002458147	Africa
Africa|hCoV-19/Kenya/C5813/2020|EPI ISL 568776|B.1|Kenya|2020-05-11	Africa|hCoV-19/South Africa/R10571/2020|EPI ISL 490287|B.1.1.206|South Africa|2020-06-10	0.0002483871	Africa
Africa|hCoV-19/Kenya/C5835/2020|EPI ISL 568777|B.1.5|Kenya|2020-05-12	Africa|hCoV-19/South Africa/R10571/2020|EPI ISL 490287|B.1.1.206|South Africa|2020-06-10	0.0002836790	Africa
Africa|hCoV-19/Kenya/C587/2020|EPI ISL 457912|B.1.5|Kenya|2020-04-11	Africa|hCoV-19/South Africa/R10571/2020|EPI ISL 490287|B.1.1.206|South Africa|2020-06-10	0.0002161288	Africa
Africa|hCoV-19/Kenya/C589/2020|EPI ISL 457913|B.1.5|Kenya|2020-04-11	Africa|hCoV-19/South Africa/R10571/2020|EPI ISL 490287|B.1.1.206|South Africa|2020-06-10	0.0002125438	Africa
Africa|hCoV-19/Kenya/C5902/2020|EPI ISL 568779|B.1.5|Kenya|2020-05-12	Africa|hCoV-19/South Africa/R10571/2020|EPI ISL 490287|B.1.1.206|South Africa|2020-06-10	0.0002485724	Africa
Africa|hCoV-19/Kenya/C5911/2020|EPI ISL 568780|B.1.5|Kenya|2020-05-12	Africa|hCoV-19/South Africa/R10571/2020|EPI ISL 490287|B.1.1.206|South Africa|2020-06-10	0.0002498293	Africa
Africa|hCoV-19/Kenya/C5914/2020|EPI ISL 568782|B.1.5|Kenya|2020-05-12	Africa|hCoV-19/South Africa/R10571/2020|EPI ISL 490287|B.1.1.206|South Africa|2020-06-10	0.0002812201	Africa
Africa|hCoV-19/Kenya/C6186/2020|EPI ISL 568787|B.1.5|Kenya|2020-05-13	Africa|hCoV-19/South Africa/R10571/2020|EPI ISL 490287|B.1.1.206|South Africa|2020-06-10	0.0002839172	Africa
Africa|hCoV-19/Kenya/C6255/2020|EPI ISL 568790|B.1.1.33|Kenya|2020-05-13	Africa|hCoV-19/South Africa/R10571/2020|EPI ISL 490287|B.1.1.206|South Africa|2020-06-10	0.0002811105	Africa
Africa|hCoV-19/Kenya/C6298/2020|EPI ISL 568792|B.1|Kenya|2020-05-13	Africa|hCoV-19/South Africa/R10571/2020|EPI ISL 490287|B.1.1.206|South Africa|2020-06-10	0.0002522416	Africa
Africa|hCoV-19/Kenya/C6369/2020|EPI ISL 568794|B.1|Kenya|2020-05-14	Africa|hCoV-19/South Africa/R10571/2020|EPI ISL 490287|B.1.1.206|South Africa|2020-06-10	0.0002878810	Africa
Africa|hCoV-19/Kenya/C6380/2020|EPI ISL 568798|B.1.5|Kenya|2020-05-15	Africa|hCoV-19/South Africa/R10571/2020|EPI ISL 490287|B.1.1.206|South Africa|2020-06-10	0.0002163997	Africa
Africa|hCoV-19/Kenya/C6384/2020|EPI ISL 568799|B.1|Kenya|2020-05-14	Africa|hCoV-19/South Africa/R10571/2020|EPI ISL 490287|B.1.1.206|South Africa|2020-06-10	0.0002482842	Africa
Africa|hCoV-19/Kenya/C639/2020|EPI ISL 568703|B|Kenya|2020-04-14	Africa|hCoV-19/South Africa/R10571/2020|EPI ISL 490287|B.1.1.206|South Africa|2020-06-10	0.0003615907	Africa
Africa|hCoV-19/Kenya/C6518/2020|EPI ISL 568803|B.1.5|Kenya|2020-05-14	Africa|hCoV-19/South Africa/R10571/2020|EPI ISL 490287|B.1.1.206|South Africa|2020-06-10	0.0002883779	Africa
Africa|hCoV-19/Kenya/C6524/2020|EPI ISL 568805|A|Kenya|2020-05-14	Africa|hCoV-19/South Africa/R10571/2020|EPI ISL 490287|B.1.1.206|South Africa|2020-06-10	0.0006071326	Africa
Africa|hCoV-19/Kenya/C656/2020|EPI ISL 457915|B.1.5|Kenya|2020-04-13	Africa|hCoV-19/South Africa/R10571/2020|EPI ISL 490287|B.1.1.206|South Africa|2020-06-10	0.0002780443	Africa
Africa|hCoV-19/Kenya/C6564/2020|EPI ISL 568806|B.1.5|Kenya|2020-05-14	Africa|hCoV-19/South Africa/R10571/2020|EPI ISL 490287|B.1.1.206|South Africa|2020-06-10	0.0003289649	Africa
Africa|hCoV-19/Kenya/C6878/2020|EPI ISL 568813|B.1.1|Kenya|2020-05-15	Africa|hCoV-19/South Africa/R10571/2020|EPI ISL 490287|B.1.1.206|South Africa|2020-06-10	0.0001097007	Africa
Africa|hCoV-19/Kenya/C6914/2020|EPI ISL 568817|B.1|Kenya|2020-05-15	Africa|hCoV-19/South Africa/R10571/2020|EPI ISL 490287|B.1.1.206|South Africa|2020-06-10	0.0003582416	Africa
Africa|hCoV-19/Kenya/C7081/2020|EPI ISL 568824|B.1.5|Kenya|2020-05-16	Africa|hCoV-19/South Africa/R10571/2020|EPI ISL 490287|B.1.1.206|South Africa|2020-06-10	0.0002572326	Africa
Africa|hCoV-19/Kenya/C713/2020|EPI ISL 457920|B.1.5|Kenya|2020-04-14	Africa|hCoV-19/South Africa/R10571/2020|EPI ISL 490287|B.1.1.206|South Africa|2020-06-10	0.0002432714	Africa
Africa|hCoV-19/Kenya/C7579/2020|EPI ISL 568842|A|Kenya|2020-05-16	Africa|hCoV-19/South Africa/R10571/2020|EPI ISL 490287|B.1.1.206|South Africa|2020-06-10	0.0006088155	Africa
Africa|hCoV-19/Kenya/C7605/2020|EPI ISL 568847|A|Kenya|2020-05-16	Africa|hCoV-19/South Africa/R10571/2020|EPI ISL 490287|B.1.1.206|South Africa|2020-06-10	0.0005969170	Africa
Africa|hCoV-19/Kenya/C787/2020|EPI ISL 457921|B.1.5|Kenya|2020-04-15	Africa|hCoV-19/South Africa/R10571/2020|EPI ISL 490287|B.1.1.206|South Africa|2020-06-10	0.0002085047	Africa
Africa|hCoV-19/Kenya/C7949/2020|EPI ISL 568852|B.1|Kenya|2020-05-18	Africa|hCoV-19/South Africa/R10571/2020|EPI ISL 490287|B.1.1.206|South Africa|2020-06-10	0.0003230644	Africa
Africa|hCoV-19/Kenya/C815/2020|EPI ISL 568706|B.1|Kenya|2020-04-16	Africa|hCoV-19/South Africa/R10571/2020|EPI ISL 490287|B.1.1.206|South Africa|2020-06-10	0.0002866031	Africa
Africa|hCoV-19/Kenya/C8240/2020|EPI ISL 568855|B.1.5|Kenya|2020-05-19	Africa|hCoV-19/South Africa/R10571/2020|EPI ISL 490287|B.1.1.206|South Africa|2020-06-10	0.0002523187	Africa
Africa|hCoV-19/Kenya/C926/2020|EPI ISL 457928|B.1.5|Kenya|2020-04-17	Africa|hCoV-19/South Africa/R10571/2020|EPI ISL 490287|B.1.1.206|South Africa|2020-06-10	0.0002447512	Africa
Africa|hCoV-19/Kenya/D5/2020|EPI ISL 457999|B.1|Kenya|2020-05-22	Africa|hCoV-19/South Africa/R10571/2020|EPI ISL 490287|B.1.1.206|South Africa|2020-06-10	0.0004952670	Africa
Africa|hCoV-19/Kenya/D6/2020|EPI ISL 458000|B.40|Kenya|2020-03-17	Africa|hCoV-19/South Africa/R10571/2020|EPI ISL 490287|B.1.1.206|South Africa|2020-06-10	0.0006283579	Africa
Africa|hCoV-19/Kenya/NIC 059/2020|EPI ISL 457827|B.40|Kenya|2020-03	Africa|hCoV-19/South Africa/R10571/2020|EPI ISL 490287|B.1.1.206|South Africa|2020-06-10	0.0005619486	Africa
Africa|hCoV-19/Kenya/NIC 084/2020|EPI ISL 457828|B|Kenya|2020-03	Africa|hCoV-19/South Africa/R10571/2020|EPI ISL 490287|B.1.1.206|South Africa|2020-06-10	0.0005214325	Africa
Africa|hCoV-19/Kenya/NIC 087/2020|EPI ISL 457829|B.1.1.20|Kenya|2020-03	Africa|hCoV-19/South Africa/R10571/2020|EPI ISL 490287|B.1.1.206|South Africa|2020-06-10	0.0001400694	Africa
Africa|hCoV-19/Kenya/NIC 089/2020|EPI ISL 457830|B.1.1.20|Kenya|2020-03	Africa|hCoV-19/South Africa/R10571/2020|EPI ISL 490287|B.1.1.206|South Africa|2020-06-10	0.0001453147	Africa
Africa|hCoV-19/Kenya/NIC 168/2020|EPI ISL 457832|B.1.255|Kenya|2020-03	Africa|hCoV-19/South Africa/R10571/2020|EPI ISL 490287|B.1.1.206|South Africa|2020-06-10	0.0002865638	Africa
Africa|hCoV-19/Kenya/NIC 187/2020|EPI ISL 457833|B.1.5|Kenya|2020-03-20	Africa|hCoV-19/South Africa/R10571/2020|EPI ISL 490287|B.1.1.206|South Africa|2020-06-10	0.0002432607	Africa
Africa|hCoV-19/Kenya/NIC 196/2020|EPI ISL 457834|B.1.1|Kenya|2020-03-21	Africa|hCoV-19/South Africa/R10571/2020|EPI ISL 490287|B.1.1.206|South Africa|2020-06-10	0.0001080731	Africa
Africa|hCoV-19/Kenya/NIC 248/2020|EPI ISL 457836|B.40|Kenya|2020-03-23	Africa|hCoV-19/South Africa/R10571/2020|EPI ISL 490287|B.1.1.206|South Africa|2020-06-10	0.0004608150	Africa
Africa|hCoV-19/Kenya/NIC 266/2020|EPI ISL 457838|B.6|Kenya|2020-03-24	Africa|hCoV-19/South Africa/R10571/2020|EPI ISL 490287|B.1.1.206|South Africa|2020-06-10	0.0005958609	Africa
Africa|hCoV-19/Kenya/NIC 492/2020|EPI ISL 457840|B.1.5|Kenya|2020-03	Africa|hCoV-19/South Africa/R10571/2020|EPI ISL 490287|B.1.1.206|South Africa|2020-06-10	0.0002145734	Africa
Africa|hCoV-19/Kenya/NIC 512/2020|EPI ISL 457841|B.1.5|Kenya|2020-03	Africa|hCoV-19/South Africa/R10571/2020|EPI ISL 490287|B.1.1.206|South Africa|2020-06-10	0.0002144125	Africa
Africa|hCoV-19/Kenya/NIC 569/2020|EPI ISL 457843|B.1.1|Kenya|2020-03-29	Africa|hCoV-19/South Africa/R10571/2020|EPI ISL 490287|B.1.1.206|South Africa|2020-06-10	0.0001389845	Africa
Africa|hCoV-19/Kenya/NIC 593/2020|EPI ISL 457844|B.1.1.316|Kenya|2020-03-29	Africa|hCoV-19/South Africa/R10571/2020|EPI ISL 490287|B.1.1.206|South Africa|2020-06-10	0.0001418374	Africa
Africa|hCoV-19/Kenya/S052/2020|EPI ISL 457932|B.4|Kenya|2020-03-14	Africa|hCoV-19/South Africa/R10571/2020|EPI ISL 490287|B.1.1.206|South Africa|2020-06-10	0.0006720604	Africa
Africa|hCoV-19/Kenya/S109/2020|EPI ISL 457933|B.4|Kenya|2020-03-23	Africa|hCoV-19/South Africa/R10571/2020|EPI ISL 490287|B.1.1.206|South Africa|2020-06-10	0.0006374277	Africa
Africa|hCoV-19/Kenya/S299/2020|EPI ISL 457934|B.1.1.1|Kenya|2020-03-29	Africa|hCoV-19/South Africa/R10571/2020|EPI ISL 490287|B.1.1.206|South Africa|2020-06-10	0.0002807788	Africa
Africa|hCoV-19/Madagascar/IP-01650/2020|EPI ISL 508862|B.1|Madagascar|2020-03-20	Africa|hCoV-19/South Africa/R10571/2020|EPI ISL 490287|B.1.1.206|South Africa|2020-06-10	0.0003127910	Africa
Africa|hCoV-19/Madagascar/IP-01861/2020|EPI ISL 508863|B.1|Madagascar|2020-03-22	Africa|hCoV-19/South Africa/R10571/2020|EPI ISL 490287|B.1.1.206|South Africa|2020-06-10	0.0003127908	Africa
Africa|hCoV-19/Mali/M002593/2020|EPI ISL 487446|A|Mali|2020-04-06	Africa|hCoV-19/South Africa/R10571/2020|EPI ISL 490287|B.1.1.206|South Africa|2020-06-10	0.0005909693	Africa
Africa|hCoV-19/Mali/M002615/2020|EPI ISL 487447|A|Mali|2020-04-06	Africa|hCoV-19/South Africa/R10571/2020|EPI ISL 490287|B.1.1.206|South Africa|2020-06-10	0.0005214218	Africa
Africa|hCoV-19/Mali/M002616/2020|EPI ISL 487448|A|Mali|2020-04-06	Africa|hCoV-19/South Africa/R10571/2020|EPI ISL 490287|B.1.1.206|South Africa|2020-06-10	0.0005224697	Africa
Africa|hCoV-19/Mali/M002618/2020|EPI ISL 487449|A|Mali|2020-04-06	Africa|hCoV-19/South Africa/R10571/2020|EPI ISL 490287|B.1.1.206|South Africa|2020-06-10	0.0005909717	Africa
Africa|hCoV-19/Mali/M002644/2020|EPI ISL 487450|A|Mali|2020-04-08	Africa|hCoV-19/South Africa/R10571/2020|EPI ISL 490287|B.1.1.206|South Africa|2020-06-10	0.0006257911	Africa
Africa|hCoV-19/Mali/M002659/2020|EPI ISL 487451|A|Mali|2020-04-09	Africa|hCoV-19/South Africa/R10571/2020|EPI ISL 490287|B.1.1.206|South Africa|2020-06-10	0.0005561948	Africa
Africa|hCoV-19/Mali/M002663/2020|EPI ISL 487452|A|Mali|2020-04-09	Africa|hCoV-19/South Africa/R10571/2020|EPI ISL 490287|B.1.1.206|South Africa|2020-06-10	0.0006257451	Africa
Africa|hCoV-19/Mali/M002667/2020|EPI ISL 487453|B.1|Mali|2020-04-10	Africa|hCoV-19/South Africa/R10571/2020|EPI ISL 490287|B.1.1.206|South Africa|2020-06-10	0.0003127908	Africa
Africa|hCoV-19/Mali/M002672/2020|EPI ISL 487454|B|Mali|2020-04-10	Africa|hCoV-19/South Africa/R10571/2020|EPI ISL 490287|B.1.1.206|South Africa|2020-06-10	0.0004867804	Africa
Africa|hCoV-19/Mali/M002673/2020|EPI ISL 487455|B.1|Mali|2020-04-10	Africa|hCoV-19/South Africa/R10571/2020|EPI ISL 490287|B.1.1.206|South Africa|2020-06-10	0.0003127845	Africa
Africa|hCoV-19/Mali/M002675/2020|EPI ISL 487456|A|Mali|2020-04-10	Africa|hCoV-19/South Africa/R10571/2020|EPI ISL 490287|B.1.1.206|South Africa|2020-06-10	0.0005561948	Africa
Africa|hCoV-19/Mali/M002698/2020|EPI ISL 487457|A|Mali|2020-04-12	Africa|hCoV-19/South Africa/R10571/2020|EPI ISL 490287|B.1.1.206|South Africa|2020-06-10	0.0004872310	Africa
Africa|hCoV-19/Mali/M002700/2020|EPI ISL 487458|B.1|Mali|2020-04-12	Africa|hCoV-19/South Africa/R10571/2020|EPI ISL 490287|B.1.1.206|South Africa|2020-06-10	0.0004537342	Africa
Africa|hCoV-19/Mali/M002703/2020|EPI ISL 487459|B.1|Mali|2020-04-12	Africa|hCoV-19/South Africa/R10571/2020|EPI ISL 490287|B.1.1.206|South Africa|2020-06-10	0.0003823078	Africa
Africa|hCoV-19/Mali/M002704/2020|EPI ISL 487460|A|Mali|2020-04-12	Africa|hCoV-19/South Africa/R10571/2020|EPI ISL 490287|B.1.1.206|South Africa|2020-06-10	0.0004866283	Africa
Africa|hCoV-19/Mali/M002707/2020|EPI ISL 487461|A|Mali|2020-04-12	Africa|hCoV-19/South Africa/R10571/2020|EPI ISL 490287|B.1.1.206|South Africa|2020-06-10	0.0006605525	Africa
Africa|hCoV-19/Mali/M002758/2020|EPI ISL 487462|B.1|Mali|2020-04-13	Africa|hCoV-19/South Africa/R10571/2020|EPI ISL 490287|B.1.1.206|South Africa|2020-06-10	0.0004171197	Africa
Africa|hCoV-19/Mali/M002823/2020|EPI ISL 487463|A|Mali|2020-04-14	Africa|hCoV-19/South Africa/R10571/2020|EPI ISL 490287|B.1.1.206|South Africa|2020-06-10	0.0005909548	Africa
Africa|hCoV-19/Mali/M002824/2020|EPI ISL 487464|B.1.3|Mali|2020-04-14	Africa|hCoV-19/South Africa/R10571/2020|EPI ISL 490287|B.1.1.206|South Africa|2020-06-10	0.0004170993	Africa
Africa|hCoV-19/Mali/M002826/2020|EPI ISL 487465|A|Mali|2020-04-14	Africa|hCoV-19/South Africa/R10571/2020|EPI ISL 490287|B.1.1.206|South Africa|2020-06-10	0.0005214218	Africa
Africa|hCoV-19/Mali/M002830/2020|EPI ISL 487466|B.1.275|Mali|2020-04-14	Africa|hCoV-19/South Africa/R10571/2020|EPI ISL 490287|B.1.1.206|South Africa|2020-06-10	0.0003823503	Africa
Africa|hCoV-19/Morocco/15N/2020|EPI ISL 458150|B.1.1|Morocco|2020-05-15	Africa|hCoV-19/South Africa/R10571/2020|EPI ISL 490287|B.1.1.206|South Africa|2020-06-10	0.0004176115	Africa
Africa|hCoV-19/Morocco/6887/2020|EPI ISL 459965|B.1.1|Morocco|2020-03-03	Africa|hCoV-19/South Africa/R10571/2020|EPI ISL 490287|B.1.1.206|South Africa|2020-06-10	0.0001042361	Africa
Africa|hCoV-19/Morocco/6888/2020|EPI ISL 459966|B.1.1|Morocco|2020-03-15	Africa|hCoV-19/South Africa/R10571/2020|EPI ISL 490287|B.1.1.206|South Africa|2020-06-10	0.0002084903	Africa
Africa|hCoV-19/Morocco/6889/2020|EPI ISL 459967|B.1.5|Morocco|2020-03-15	Africa|hCoV-19/South Africa/R10571/2020|EPI ISL 490287|B.1.1.206|South Africa|2020-06-10	0.0002104943	Africa
Africa|hCoV-19/Morocco/6890/2020|EPI ISL 459968|B.1.5|Morocco|2020-03-17	Africa|hCoV-19/South Africa/R10571/2020|EPI ISL 490287|B.1.1.206|South Africa|2020-06-10	0.0002798366	Africa
Africa|hCoV-19/Morocco/6891/2020|EPI ISL 459969|B.1.255|Morocco|2020-03-20	Africa|hCoV-19/South Africa/R10571/2020|EPI ISL 490287|B.1.1.206|South Africa|2020-06-10	0.0002811077	Africa
Africa|hCoV-19/Morocco/6892/2020|EPI ISL 459970|B.1.5|Morocco|2020-03-17	Africa|hCoV-19/South Africa/R10571/2020|EPI ISL 490287|B.1.1.206|South Africa|2020-06-10	0.0002812728	Africa
Africa|hCoV-19/Morocco/6893/2020|EPI ISL 459971|B.1.153|Morocco|2020-03-18	Africa|hCoV-19/South Africa/R10571/2020|EPI ISL 490287|B.1.1.206|South Africa|2020-06-10	0.0003824343	Africa
Africa|hCoV-19/Morocco/6894/2020|EPI ISL 459972|B.1|Morocco|2020-03-20	Africa|hCoV-19/South Africa/R10571/2020|EPI ISL 490287|B.1.1.206|South Africa|2020-06-10	0.0004170993	Africa
Africa|hCoV-19/Morocco/6895/2020|EPI ISL 459973|B.1.1|Morocco|2020-03-20	Africa|hCoV-19/South Africa/R10571/2020|EPI ISL 490287|B.1.1.206|South Africa|2020-06-10	0.0001389844	Africa
Africa|hCoV-19/Morocco/6897/2020|EPI ISL 459975|B.1.5|Morocco|2020-03-21	Africa|hCoV-19/South Africa/R10571/2020|EPI ISL 490287|B.1.1.206|South Africa|2020-06-10	0.0002432692	Africa
Africa|hCoV-19/Morocco/6898/2020|EPI ISL 459976|B.1|Morocco|2020-03-16	Africa|hCoV-19/South Africa/R10571/2020|EPI ISL 490287|B.1.1.206|South Africa|2020-06-10	0.0003475840	Africa
Africa|hCoV-19/Morocco/6899/2020|EPI ISL 459977|B.1.1|Morocco|2020-04-21	Africa|hCoV-19/South Africa/R10571/2020|EPI ISL 490287|B.1.1.206|South Africa|2020-06-10	0.0001389906	Africa
Africa|hCoV-19/Morocco/6900/2020|EPI ISL 459978|B.1.1.247|Morocco|2020-04-20	Africa|hCoV-19/South Africa/R10571/2020|EPI ISL 490287|B.1.1.206|South Africa|2020-06-10	0.0002085040	Africa
Africa|hCoV-19/Morocco/6901/2020|EPI ISL 459979|B.1|Morocco|2020-04-19	Africa|hCoV-19/South Africa/R10571/2020|EPI ISL 490287|B.1.1.206|South Africa|2020-06-10	0.0003475527	Africa
Africa|hCoV-19/Morocco/6902/2020|EPI ISL 459980|B.1.1|Morocco|2020-04-19	Africa|hCoV-19/South Africa/R10571/2020|EPI ISL 490287|B.1.1.206|South Africa|2020-06-10	0.0002780170	Africa
Africa|hCoV-19/Morocco/6903/2020|EPI ISL 459981|B.1|Morocco|2020-04-19	Africa|hCoV-19/South Africa/R10571/2020|EPI ISL 490287|B.1.1.206|South Africa|2020-06-10	0.0004866580	Africa
Africa|hCoV-19/Morocco/6904/2020|EPI ISL 459982|B.1|Morocco|2020-04-18	Africa|hCoV-19/South Africa/R10571/2020|EPI ISL 490287|B.1.1.206|South Africa|2020-06-10	0.0004518890	Africa
Africa|hCoV-19/Morocco/6905/2020|EPI ISL 459983|B.1.1|Morocco|2020-04-21	Africa|hCoV-19/South Africa/R10571/2020|EPI ISL 490287|B.1.1.206|South Africa|2020-06-10	0.0002085040	Africa
Africa|hCoV-19/Morocco/6906/2020|EPI ISL 459984|B.1.1|Morocco|2020-04-06	Africa|hCoV-19/South Africa/R10571/2020|EPI ISL 490287|B.1.1.206|South Africa|2020-06-10	0.0001042361	Africa
Africa|hCoV-19/Morocco/AZ183/2020|EPI ISL 476026|B.1.1|Morocco|2020-05-11	Africa|hCoV-19/South Africa/R10571/2020|EPI ISL 490287|B.1.1.206|South Africa|2020-06-10	0.0003127897	Africa
Africa|hCoV-19/Morocco/CA24/2020|EPI ISL 476025|B.1.1|Morocco|2020-05-02	Africa|hCoV-19/South Africa/R10571/2020|EPI ISL 490287|B.1.1.206|South Africa|2020-06-10	0.0004518921	Africa
Africa|hCoV-19/Morocco/HMIMV-Rabat102-03/2020|EPI ISL 471456|B.1|Morocco|2020-03-31	Africa|hCoV-19/South Africa/R10571/2020|EPI ISL 490287|B.1.1.206|South Africa|2020-06-10	0.0004518873	Africa
Africa|hCoV-19/Morocco/HMIMV-Rabat1025-04/2020|EPI ISL 471457|B.1|Morocco|2020-04-13	Africa|hCoV-19/South Africa/R10571/2020|EPI ISL 490287|B.1.1.206|South Africa|2020-06-10	0.0003475683	Africa
Africa|hCoV-19/Morocco/HMIMV-Rabat1429-04/2020|EPI ISL 471458|B.1|Morocco|2020-04-19	Africa|hCoV-19/South Africa/R10571/2020|EPI ISL 490287|B.1.1.206|South Africa|2020-06-10	0.0004518986	Africa
Africa|hCoV-19/Morocco/HMIMV-Rabat1435-04/2020|EPI ISL 471459|B.1|Morocco|2020-04-19	Africa|hCoV-19/South Africa/R10571/2020|EPI ISL 490287|B.1.1.206|South Africa|2020-06-10	0.0003127909	Africa
Africa|hCoV-19/Morocco/HMIMV-Rabat1462-04/2020|EPI ISL 471460|B.1|Morocco|2020-04-19	Africa|hCoV-19/South Africa/R10571/2020|EPI ISL 490287|B.1.1.206|South Africa|2020-06-10	0.0003823331	Africa
Africa|hCoV-19/Morocco/OUA677-19/2020|EPI ISL 451400|B.1.5|Morocco|2020-04-23	Africa|hCoV-19/South Africa/R10571/2020|EPI ISL 490287|B.1.1.206|South Africa|2020-06-10	0.0003475768	Africa
Africa|hCoV-19/Morocco/RA85/2020|EPI ISL 467299|B.1|Morocco|2020-05-21	Africa|hCoV-19/South Africa/R10571/2020|EPI ISL 490287|B.1.1.206|South Africa|2020-06-10	0.0007998856	Africa
Africa|hCoV-19/Morocco/RMPS-01/2020|EPI ISL 469017|B.1|Morocco|2020-04-13	Africa|hCoV-19/South Africa/R10571/2020|EPI ISL 490287|B.1.1.206|South Africa|2020-06-10	0.0003127909	Africa
Africa|hCoV-19/Morocco/RMPS-02/2020|EPI ISL 469049|B.1|Morocco|2020-03-30	Africa|hCoV-19/South Africa/R10571/2020|EPI ISL 490287|B.1.1.206|South Africa|2020-06-10	0.0003128050	Africa
Africa|hCoV-19/Morocco/RMPS-03/2020|EPI ISL 469051|B.1|Morocco|2020-04-03	Africa|hCoV-19/South Africa/R10571/2020|EPI ISL 490287|B.1.1.206|South Africa|2020-06-10	0.0004170993	Africa
Africa|hCoV-19/Morocco/RMPS-04/2020|EPI ISL 469052|B.1|Morocco|2020-03-30	Africa|hCoV-19/South Africa/R10571/2020|EPI ISL 490287|B.1.1.206|South Africa|2020-06-10	0.0003127909	Africa
Africa|hCoV-19/Morocco/RMPS-05/2020|EPI ISL 469053|B.1|Morocco|2020-03-30	Africa|hCoV-19/South Africa/R10571/2020|EPI ISL 490287|B.1.1.206|South Africa|2020-06-10	0.0002780305	Africa
Africa|hCoV-19/Morocco/RMPS-06/2020|EPI ISL 469054|B.1|Morocco|2020-04-01	Africa|hCoV-19/South Africa/R10571/2020|EPI ISL 490287|B.1.1.206|South Africa|2020-06-10	0.0003127908	Africa
Africa|hCoV-19/Morocco/RMPS-12/2020|EPI ISL 482737|B.1.1|Morocco|2020-05-08	Africa|hCoV-19/South Africa/R10571/2020|EPI ISL 490287|B.1.1.206|South Africa|2020-06-10	0.0003185079	Africa
Africa|hCoV-19/Morocco/RMPS-13/2020|EPI ISL 482738|B.1|Morocco|2020-04-10	Africa|hCoV-19/South Africa/R10571/2020|EPI ISL 490287|B.1.1.206|South Africa|2020-06-10	0.0003184901	Africa
Africa|hCoV-19/Morocco/RMPS-14/2020|EPI ISL 482739|B.1|Morocco|2020-04-22	Africa|hCoV-19/South Africa/R10571/2020|EPI ISL 490287|B.1.1.206|South Africa|2020-06-10	0.0003250455	Africa
Africa|hCoV-19/Morocco/refstage1/2020|EPI ISL 476559|B.1.5|Morocco|2020-02-27	Africa|hCoV-19/South Africa/R10571/2020|EPI ISL 490287|B.1.1.206|South Africa|2020-06-10	0.0002085047	Africa
Africa|hCoV-19/Nigeria/AB03-CV135/2020|EPI ISL 527872|B.1.5|Nigeria|2020-05-12	Africa|hCoV-19/South Africa/R10571/2020|EPI ISL 490287|B.1.1.206|South Africa|2020-06-10	0.0003162673	Africa
Africa|hCoV-19/Nigeria/ED01-CV155/2020|EPI ISL 527873|B.40|Nigeria|2020-02-21	Africa|hCoV-19/South Africa/R10571/2020|EPI ISL 490287|B.1.1.206|South Africa|2020-06-10	0.0006257870	Africa
Africa|hCoV-19/Nigeria/ED02-CV156/2020|EPI ISL 527874|B.40|Nigeria|2020-03-23	Africa|hCoV-19/South Africa/R10571/2020|EPI ISL 490287|B.1.1.206|South Africa|2020-06-10	0.0005214325	Africa
Africa|hCoV-19/Nigeria/ED03-CV157/2020|EPI ISL 527875|B.40|Nigeria|2020-03-26	Africa|hCoV-19/South Africa/R10571/2020|EPI ISL 490287|B.1.1.206|South Africa|2020-06-10	0.0006814655	Africa
Africa|hCoV-19/Nigeria/ED04-CV158/2020|EPI ISL 527876|A|Nigeria|2020-03-25	Africa|hCoV-19/South Africa/R10571/2020|EPI ISL 490287|B.1.1.206|South Africa|2020-06-10	0.0005562082	Africa
Africa|hCoV-19/Nigeria/ED06-CV159/2020|EPI ISL 527877|A|Nigeria|2020-03-25	Africa|hCoV-19/South Africa/R10571/2020|EPI ISL 490287|B.1.1.206|South Africa|2020-06-10	0.0005751796	Africa
Africa|hCoV-19/Nigeria/ED07-CV160/2020|EPI ISL 527878|B.40|Nigeria|2020-03-31	Africa|hCoV-19/South Africa/R10571/2020|EPI ISL 490287|B.1.1.206|South Africa|2020-06-10	0.0006606413	Africa
Africa|hCoV-19/Nigeria/ED1010-CV215/2020|EPI ISL 527879|B.1.1.229|Nigeria|2020-05-04	Africa|hCoV-19/South Africa/R10571/2020|EPI ISL 490287|B.1.1.206|South Africa|2020-06-10	0.0001737383	Africa
Africa|hCoV-19/Nigeria/ED18-CV161/2020|EPI ISL 527880|B.1.5|Nigeria|2020-03-25	Africa|hCoV-19/South Africa/R10571/2020|EPI ISL 490287|B.1.1.206|South Africa|2020-06-10	0.0002438309	Africa
Africa|hCoV-19/Nigeria/ED20-CV162/2020|EPI ISL 527881|B.1|Nigeria|2020-03-30	Africa|hCoV-19/South Africa/R10571/2020|EPI ISL 490287|B.1.1.206|South Africa|2020-06-10	0.0002780306	Africa
Africa|hCoV-19/Nigeria/ED25-CV163/2020|EPI ISL 527882|B.1.5|Nigeria|2020-05-09	Africa|hCoV-19/South Africa/R10571/2020|EPI ISL 490287|B.1.1.206|South Africa|2020-06-10	0.0002432607	Africa
Africa|hCoV-19/Nigeria/ED32-CV164/2020|EPI ISL 527883|B.1.5|Nigeria|2020-05-18	Africa|hCoV-19/South Africa/R10571/2020|EPI ISL 490287|B.1.1.206|South Africa|2020-06-10	0.0002454759	Africa
Africa|hCoV-19/Nigeria/ED46-CV165/2020|EPI ISL 527884|B.1.1.229|Nigeria|2020-04-24	Africa|hCoV-19/South Africa/R10571/2020|EPI ISL 490287|B.1.1.206|South Africa|2020-06-10	0.0002432559	Africa
Africa|hCoV-19/Nigeria/ED48-CV193/2020|EPI ISL 527885|B.1.5|Nigeria|2020-04-26	Africa|hCoV-19/South Africa/R10571/2020|EPI ISL 490287|B.1.1.206|South Africa|2020-06-10	0.0002137024	Africa
Africa|hCoV-19/Nigeria/EK025-CV58/2020|EPI ISL 487098|B.1.1.71|Nigeria|2020-04-19	Africa|hCoV-19/South Africa/R10571/2020|EPI ISL 490287|B.1.1.206|South Africa|2020-06-10	0.0002136530	Africa
Africa|hCoV-19/Nigeria/EK084-CV50/2020|EPI ISL 487105|B.1.1.71|Nigeria|2020-04-23	Africa|hCoV-19/South Africa/R10571/2020|EPI ISL 490287|B.1.1.206|South Africa|2020-06-10	0.0002084947	Africa
Africa|hCoV-19/Nigeria/EK220-CV54/2020|EPI ISL 487102|B.1.1|Nigeria|2020-05-14	Africa|hCoV-19/South Africa/R10571/2020|EPI ISL 490287|B.1.1.206|South Africa|2020-06-10	0.0002087567	Africa
Africa|hCoV-19/Nigeria/EK254-CV60/2020|EPI ISL 487096|B.1.1|Nigeria|2020-05-19	Africa|hCoV-19/South Africa/R10571/2020|EPI ISL 490287|B.1.1.206|South Africa|2020-06-10	0.0002140662	Africa
Africa|hCoV-19/Nigeria/EK291-CV115/2020|EPI ISL 527887|B.1.1|Nigeria|2020-06-02	Africa|hCoV-19/South Africa/R10571/2020|EPI ISL 490287|B.1.1.206|South Africa|2020-06-10	0.0002432710	Africa
Africa|hCoV-19/Nigeria/KW017-CV24/2020|EPI ISL 455362|B.1.255|Nigeria|2020-04-10	Africa|hCoV-19/South Africa/R10571/2020|EPI ISL 490287|B.1.1.206|South Africa|2020-06-10	0.0003475683	Africa
Africa|hCoV-19/Nigeria/KW298-CV48/2020|EPI ISL 487107|A|Nigeria|2020-05-08	Africa|hCoV-19/South Africa/R10571/2020|EPI ISL 490287|B.1.1.206|South Africa|2020-06-10	0.0006257605	Africa
Africa|hCoV-19/Nigeria/KW326-CV52/2020|EPI ISL 487103|B.1.1|Nigeria|2020-05-09	Africa|hCoV-19/South Africa/R10571/2020|EPI ISL 490287|B.1.1.206|South Africa|2020-06-10	0.0001397774	Africa
Africa|hCoV-19/Nigeria/Lagos01/2020|EPI ISL 413550|B.1.1|Nigeria|2020-02-27	Africa|hCoV-19/South Africa/R10571/2020|EPI ISL 490287|B.1.1.206|South Africa|2020-06-10	0.0001407977	Africa
Africa|hCoV-19/Nigeria/NG57752/2020|EPI ISL 462992|B.1.1|Nigeria|2020-03	Africa|hCoV-19/South Africa/R10571/2020|EPI ISL 490287|B.1.1.206|South Africa|2020-06-10	0.0001391585	Africa
Africa|hCoV-19/Nigeria/OG007-CV22/2020|EPI ISL 455412|B.40|Nigeria|2020-03-29	Africa|hCoV-19/South Africa/R10571/2020|EPI ISL 490287|B.1.1.206|South Africa|2020-06-10	0.0005562313	Africa
Africa|hCoV-19/Nigeria/ON191-CV49/2020|EPI ISL 487106|B.1.246|Nigeria|2020-06-30	Africa|hCoV-19/South Africa/R10571/2020|EPI ISL 490287|B.1.1.206|South Africa|2020-06-10	0.0004191827	Africa
Africa|hCoV-19/Nigeria/ON505-CV43/2020|EPI ISL 487112|B.1.246|Nigeria|2020-05-24	Africa|hCoV-19/South Africa/R10571/2020|EPI ISL 490287|B.1.1.206|South Africa|2020-06-10	0.0004866363	Africa
Africa|hCoV-19/Nigeria/ON507-CV44/2020|EPI ISL 487111|B.1.1.10|Nigeria|2020-05-24	Africa|hCoV-19/South Africa/R10571/2020|EPI ISL 490287|B.1.1.206|South Africa|2020-06-10	0.0002783721	Africa
Africa|hCoV-19/Nigeria/ON595-CV121/2020|EPI ISL 527888|B.1.1.90|Nigeria|2020-06-03	Africa|hCoV-19/South Africa/R10571/2020|EPI ISL 490287|B.1.1.206|South Africa|2020-06-10	0.0002780238	Africa
Africa|hCoV-19/Nigeria/ON705-CV153/2020|EPI ISL 527889|B.1.1.1|Nigeria|2020-06-09	Africa|hCoV-19/South Africa/R10571/2020|EPI ISL 490287|B.1.1.206|South Africa|2020-06-10	0.0003822987	Africa
Africa|hCoV-19/Nigeria/ON752-CV144/2020|EPI ISL 527890|B.1|Nigeria|2020-06-11	Africa|hCoV-19/South Africa/R10571/2020|EPI ISL 490287|B.1.1.206|South Africa|2020-06-10	0.0004521970	Africa
Africa|hCoV-19/Nigeria/ON920-CV152/2020|EPI ISL 527891|B.1.1.220|Nigeria|2020-06-16	Africa|hCoV-19/South Africa/R10571/2020|EPI ISL 490287|B.1.1.206|South Africa|2020-06-10	0.0002435475	Africa
Africa|hCoV-19/Nigeria/ON969-CV145/2020|EPI ISL 527892|B.1.1|Nigeria|2020-06-17	Africa|hCoV-19/South Africa/R10571/2020|EPI ISL 490287|B.1.1.206|South Africa|2020-06-10	0.0002780421	Africa
Africa|hCoV-19/Nigeria/OS016-CV3/2020|EPI ISL 455413|B.40|Nigeria|2020-03-27	Africa|hCoV-19/South Africa/R10571/2020|EPI ISL 490287|B.1.1.206|South Africa|2020-06-10	0.0005230315	Africa
Africa|hCoV-19/Nigeria/OS030-CV5/2020|EPI ISL 455415|A|Nigeria|2020-03-29	Africa|hCoV-19/South Africa/R10571/2020|EPI ISL 490287|B.1.1.206|South Africa|2020-06-10	0.0007206255	Africa
Africa|hCoV-19/Nigeria/OS055-CV8/2020|EPI ISL 455418|A|Nigeria|2020-03-29	Africa|hCoV-19/South Africa/R10571/2020|EPI ISL 490287|B.1.1.206|South Africa|2020-06-10	0.0007136586	Africa
Africa|hCoV-19/Nigeria/OS060-CV9/2020|EPI ISL 455419|B.1|Nigeria|2020-03-29	Africa|hCoV-19/South Africa/R10571/2020|EPI ISL 490287|B.1.1.206|South Africa|2020-06-10	0.0004558611	Africa
Africa|hCoV-19/Nigeria/OS070-CV11/2020|EPI ISL 455422|A|Nigeria|2020-03-29	Africa|hCoV-19/South Africa/R10571/2020|EPI ISL 490287|B.1.1.206|South Africa|2020-06-10	0.0006953492	Africa
Africa|hCoV-19/Nigeria/OS085-CV14/2020|EPI ISL 455424|A|Nigeria|2020-03-29	Africa|hCoV-19/South Africa/R10571/2020|EPI ISL 490287|B.1.1.206|South Africa|2020-06-10	0.0005909960	Africa
Africa|hCoV-19/Nigeria/OS125-CV20/2020|EPI ISL 455427|A|Nigeria|2020-03-29	Africa|hCoV-19/South Africa/R10571/2020|EPI ISL 490287|B.1.1.206|South Africa|2020-06-10	0.0007202102	Africa
Africa|hCoV-19/Nigeria/OS294-CV42/2020|EPI ISL 487113|B.1.5|Nigeria|2020-04-23	Africa|hCoV-19/South Africa/R10571/2020|EPI ISL 490287|B.1.1.206|South Africa|2020-06-10	0.0002780307	Africa
Africa|hCoV-19/Nigeria/OS524-CV45/2020|EPI ISL 487110|B.1.22|Nigeria|2020-05-11	Africa|hCoV-19/South Africa/R10571/2020|EPI ISL 490287|B.1.1.206|South Africa|2020-06-10	0.0003823330	Africa
Africa|hCoV-19/Nigeria/OS589-CV46/2020|EPI ISL 487109|B.1.22|Nigeria|2020-05-29	Africa|hCoV-19/South Africa/R10571/2020|EPI ISL 490287|B.1.1.206|South Africa|2020-06-10	0.0004172485	Africa
Africa|hCoV-19/Nigeria/OY008-CV29/2020|EPI ISL 455429|B.1|Nigeria|2020-03-27	Africa|hCoV-19/South Africa/R10571/2020|EPI ISL 490287|B.1.1.206|South Africa|2020-06-10	0.0003127909	Africa
Africa|hCoV-19/Nigeria/OY045A-CV35/2020|EPI ISL 455431|B.40|Nigeria|2020-04-02	Africa|hCoV-19/South Africa/R10571/2020|EPI ISL 490287|B.1.1.206|South Africa|2020-06-10	0.0005215593	Africa
Africa|hCoV-19/Nigeria/OY094-CV57/2020|EPI ISL 487099|B.1.1.102|Nigeria|2020-04-24	Africa|hCoV-19/South Africa/R10571/2020|EPI ISL 490287|B.1.1.206|South Africa|2020-06-10	0.0001737497	Africa
Africa|hCoV-19/Nigeria/OY175-CV51/2020|EPI ISL 487104|B.1|Nigeria|2020-05-03	Africa|hCoV-19/South Africa/R10571/2020|EPI ISL 490287|B.1.1.206|South Africa|2020-06-10	0.0003877828	Africa
Africa|hCoV-19/Nigeria/OY233-CV66/2020|EPI ISL 487091|B.1.246|Nigeria|2020-05-13	Africa|hCoV-19/South Africa/R10571/2020|EPI ISL 490287|B.1.1.206|South Africa|2020-06-10	0.0005909934	Africa
Africa|hCoV-19/Nigeria/OY260-CV55/2020|EPI ISL 487101|B.1.265|Nigeria|2020-05-16	Africa|hCoV-19/South Africa/R10571/2020|EPI ISL 490287|B.1.1.206|South Africa|2020-06-10	0.0004866364	Africa
Africa|hCoV-19/Nigeria/OY592-CV167/2020|EPI ISL 527898|B.1.265|Nigeria|2020-06-10	Africa|hCoV-19/South Africa/R10571/2020|EPI ISL 490287|B.1.1.206|South Africa|2020-06-10	0.0005910285	Africa
Africa|hCoV-19/Nigeria/OY595-CV168/2020|EPI ISL 527899|B.1.265|Nigeria|2020-06-09	Africa|hCoV-19/South Africa/R10571/2020|EPI ISL 490287|B.1.1.206|South Africa|2020-06-10	0.0005750807	Africa
Africa|hCoV-19/Nigeria/OY598-CV169/2020|EPI ISL 527900|B.1.1|Nigeria|2020-06-09	Africa|hCoV-19/South Africa/R10571/2020|EPI ISL 490287|B.1.1.206|South Africa|2020-06-10	0.0003912024	Africa
Africa|hCoV-19/Nigeria/OY605-CV170/2020|EPI ISL 527901|B.1.1|Nigeria|2020-06-12	Africa|hCoV-19/South Africa/R10571/2020|EPI ISL 490287|B.1.1.206|South Africa|2020-06-10	0.0004170624	Africa
Africa|hCoV-19/Nigeria/OY608-CV172/2020|EPI ISL 527903|B.1.1|Nigeria|2020-06-11	Africa|hCoV-19/South Africa/R10571/2020|EPI ISL 490287|B.1.1.206|South Africa|2020-06-10	0.0002807781	Africa
Africa|hCoV-19/Nigeria/OY612-CV173/2020|EPI ISL 527904|B.1.1|Nigeria|2020-06-13	Africa|hCoV-19/South Africa/R10571/2020|EPI ISL 490287|B.1.1.206|South Africa|2020-06-10	0.0002434750	Africa
Africa|hCoV-19/Nigeria/OY616-CV174/2020|EPI ISL 527905|B.1.1|Nigeria|2020-06-12	Africa|hCoV-19/South Africa/R10571/2020|EPI ISL 490287|B.1.1.206|South Africa|2020-06-10	0.0004177006	Africa
Africa|hCoV-19/Nigeria/OY625-CV182/2020|EPI ISL 527909|B.1.1|Nigeria|2020-06-13	Africa|hCoV-19/South Africa/R10571/2020|EPI ISL 490287|B.1.1.206|South Africa|2020-06-10	0.0002462583	Africa
Africa|hCoV-19/Nigeria/OY626-CV183/2020|EPI ISL 527910|B.1.1|Nigeria|2020-06-13	Africa|hCoV-19/South Africa/R10571/2020|EPI ISL 490287|B.1.1.206|South Africa|2020-06-10	0.0002453006	Africa
Africa|hCoV-19/Nigeria/OY627-CV184/2020|EPI ISL 527911|B.1.1|Nigeria|2020-06-13	Africa|hCoV-19/South Africa/R10571/2020|EPI ISL 490287|B.1.1.206|South Africa|2020-06-10	0.0001390411	Africa
Africa|hCoV-19/Nigeria/OY628-CV185/2020|EPI ISL 527912|B.1.1|Nigeria|2020-06-13	Africa|hCoV-19/South Africa/R10571/2020|EPI ISL 490287|B.1.1.206|South Africa|2020-06-10	0.0003823239	Africa
Africa|hCoV-19/Nigeria/OY633-CV189/2020|EPI ISL 527914|B.1.1.71|Nigeria|2020-06-16	Africa|hCoV-19/South Africa/R10571/2020|EPI ISL 490287|B.1.1.206|South Africa|2020-06-10	0.0003475443	Africa
Africa|hCoV-19/Nigeria/OY636-CV192/2020|EPI ISL 527915|B.1.1|Nigeria|2020-06-17	Africa|hCoV-19/South Africa/R10571/2020|EPI ISL 490287|B.1.1.206|South Africa|2020-06-10	0.0002084852	Africa
Africa|hCoV-19/Senegal/003/2020|EPI ISL 418206|B.1.356|Senegal|2020-02-28	Africa|hCoV-19/South Africa/R10571/2020|EPI ISL 490287|B.1.1.206|South Africa|2020-06-10	0.0003131174	Africa
Africa|hCoV-19/Senegal/016/2020|EPI ISL 418207|B.1.356|Senegal|2020-03-02	Africa|hCoV-19/South Africa/R10571/2020|EPI ISL 490287|B.1.1.206|South Africa|2020-06-10	0.0003127910	Africa
Africa|hCoV-19/Senegal/020/2020|EPI ISL 418208|B.1.356|Senegal|2020-03-04	Africa|hCoV-19/South Africa/R10571/2020|EPI ISL 490287|B.1.1.206|South Africa|2020-06-10	0.0003136956	Africa
Africa|hCoV-19/Senegal/026/2020|EPI ISL 418209|B.1.356|Senegal|2020-03-03	Africa|hCoV-19/South Africa/R10571/2020|EPI ISL 490287|B.1.1.206|South Africa|2020-06-10	0.0003475527	Africa
Africa|hCoV-19/Senegal/073/2020|EPI ISL 418210|B.1|Senegal|2020-03-10	Africa|hCoV-19/South Africa/R10571/2020|EPI ISL 490287|B.1.1.206|South Africa|2020-06-10	0.0002432717	Africa
Africa|hCoV-19/Senegal/082/2020|EPI ISL 418211|B.1|Senegal|2020-03-11	Africa|hCoV-19/South Africa/R10571/2020|EPI ISL 490287|B.1.1.206|South Africa|2020-06-10	0.0002433901	Africa
Africa|hCoV-19/Senegal/087/2020|EPI ISL 418212|B.1|Senegal|2020-03-11	Africa|hCoV-19/South Africa/R10571/2020|EPI ISL 490287|B.1.1.206|South Africa|2020-06-10	0.0002440263	Africa
Africa|hCoV-19/Senegal/094/2020|EPI ISL 418213|B.1|Senegal|2020-03-12	Africa|hCoV-19/South Africa/R10571/2020|EPI ISL 490287|B.1.1.206|South Africa|2020-06-10	0.0002783013	Africa
Africa|hCoV-19/Senegal/102/2020|EPI ISL 418214|B.1|Senegal|2020-03-12	Africa|hCoV-19/South Africa/R10571/2020|EPI ISL 490287|B.1.1.206|South Africa|2020-06-10	0.0002164561	Africa
Africa|hCoV-19/Senegal/119/2020|EPI ISL 418215|B.1|Senegal|2020-03-12	Africa|hCoV-19/South Africa/R10571/2020|EPI ISL 490287|B.1.1.206|South Africa|2020-06-10	0.0002789248	Africa
Africa|hCoV-19/Senegal/1351/2020|EPI ISL 480556|B.6|Senegal|2020-03-28	Africa|hCoV-19/South Africa/R10571/2020|EPI ISL 490287|B.1.1.206|South Africa|2020-06-10	0.0005226550	Africa
Africa|hCoV-19/Senegal/136/2020|EPI ISL 418216|A.2|Senegal|2020-03-13	Africa|hCoV-19/South Africa/R10571/2020|EPI ISL 490287|B.1.1.206|South Africa|2020-06-10	0.0006257583	Africa
Africa|hCoV-19/Senegal/139/2020|EPI ISL 418217|B.1|Senegal|2020-03-13	Africa|hCoV-19/South Africa/R10571/2020|EPI ISL 490287|B.1.1.206|South Africa|2020-06-10	0.0002780442	Africa
Africa|hCoV-19/Senegal/1683/2020|EPI ISL 480783|B.1|Senegal|2020-03-31	Africa|hCoV-19/South Africa/R10571/2020|EPI ISL 490287|B.1.1.206|South Africa|2020-06-10	0.0002438622	Africa
Africa|hCoV-19/Senegal/1749/2020|EPI ISL 480787|B.1|Senegal|2020-03-31	Africa|hCoV-19/South Africa/R10571/2020|EPI ISL 490287|B.1.1.206|South Africa|2020-06-10	0.0002793115	Africa
Africa|hCoV-19/Senegal/1966/2020|EPI ISL 480789|A.11|Senegal|2020-04-01	Africa|hCoV-19/South Africa/R10571/2020|EPI ISL 490287|B.1.1.206|South Africa|2020-06-10	0.0005912447	Africa
Africa|hCoV-19/Senegal/2840/2020|EPI ISL 481220|B.1|Senegal|2020-04-06	Africa|hCoV-19/South Africa/R10571/2020|EPI ISL 490287|B.1.1.206|South Africa|2020-06-10	0.0002824392	Africa
Africa|hCoV-19/Senegal/2865/2020|EPI ISL 481234|B.1|Senegal|2020-04-07	Africa|hCoV-19/South Africa/R10571/2020|EPI ISL 490287|B.1.1.206|South Africa|2020-06-10	0.0004254773	Africa
Africa|hCoV-19/Senegal/306/2020|EPI ISL 420069|B.3|Senegal|2020-03-17	Africa|hCoV-19/South Africa/R10571/2020|EPI ISL 490287|B.1.1.206|South Africa|2020-06-10	0.0004170917	Africa
Africa|hCoV-19/Senegal/315/2020|EPI ISL 420070|B.1|Senegal|2020-03-17	Africa|hCoV-19/South Africa/R10571/2020|EPI ISL 490287|B.1.1.206|South Africa|2020-06-10	0.0003127768	Africa
Africa|hCoV-19/Senegal/328/2020|EPI ISL 420071|B.1|Senegal|2020-03-17	Africa|hCoV-19/South Africa/R10571/2020|EPI ISL 490287|B.1.1.206|South Africa|2020-06-10	0.0005631104	Africa
Africa|hCoV-19/Senegal/3331/2020|EPI ISL 481235|B.1.5|Senegal|2020-04-09	Africa|hCoV-19/South Africa/R10571/2020|EPI ISL 490287|B.1.1.206|South Africa|2020-06-10	0.0002434551	Africa
Africa|hCoV-19/Senegal/370/2020|EPI ISL 420072|B.1|Senegal|2020-03-18	Africa|hCoV-19/South Africa/R10571/2020|EPI ISL 490287|B.1.1.206|South Africa|2020-06-10	0.0003135534	Africa
Africa|hCoV-19/Senegal/382/2020|EPI ISL 420073|B.1|Senegal|2020-03-19	Africa|hCoV-19/South Africa/R10571/2020|EPI ISL 490287|B.1.1.206|South Africa|2020-06-10	0.0003475838	Africa
Africa|hCoV-19/Senegal/45436/2020|EPI ISL 498238|B.1.1|Senegal|2020-05-27	Africa|hCoV-19/South Africa/R10571/2020|EPI ISL 490287|B.1.1.206|South Africa|2020-06-10	0.0002085040	Africa
Africa|hCoV-19/Senegal/45557/2020|EPI ISL 498239|B.1.1|Senegal|2020-05-27	Africa|hCoV-19/South Africa/R10571/2020|EPI ISL 490287|B.1.1.206|South Africa|2020-06-10	0.0003134334	Africa
Africa|hCoV-19/Senegal/52357/2020|EPI ISL 498240|B.1.5.12|Senegal|2020-06-03	Africa|hCoV-19/South Africa/R10571/2020|EPI ISL 490287|B.1.1.206|South Africa|2020-06-10	0.0004709790	Africa
Africa|hCoV-19/Senegal/52907/2020|EPI ISL 498241|B.1.5.12|Senegal|2020-06-05	Africa|hCoV-19/South Africa/R10571/2020|EPI ISL 490287|B.1.1.206|South Africa|2020-06-10	0.0005337034	Africa
Africa|hCoV-19/Senegal/55499/2020|EPI ISL 498242|B.1.5|Senegal|2020-06-07	Africa|hCoV-19/South Africa/R10571/2020|EPI ISL 490287|B.1.1.206|South Africa|2020-06-10	0.0003133565	Africa
Africa|hCoV-19/Senegal/55703/2020|EPI ISL 477148|B.1.356|Senegal|2020-06-07	Africa|hCoV-19/South Africa/R10571/2020|EPI ISL 490287|B.1.1.206|South Africa|2020-06-10	0.0004269616	Africa
Africa|hCoV-19/Senegal/55728/2020|EPI ISL 477150|B.1.5.12|Senegal|2020-06-07	Africa|hCoV-19/South Africa/R10571/2020|EPI ISL 490287|B.1.1.206|South Africa|2020-06-10	0.0003823328	Africa
Africa|hCoV-19/Senegal/55738/2020|EPI ISL 477141|B.1.5.12|Senegal|2020-06-07	Africa|hCoV-19/South Africa/R10571/2020|EPI ISL 490287|B.1.1.206|South Africa|2020-06-10	0.0004241900	Africa
Africa|hCoV-19/Senegal/55752/2020|EPI ISL 477149|B.1.5.12|Senegal|2020-06-07	Africa|hCoV-19/South Africa/R10571/2020|EPI ISL 490287|B.1.1.206|South Africa|2020-06-10	0.0003147013	Africa
Africa|hCoV-19/Senegal/57065/2020|EPI ISL 476148|B.1.1.44|Senegal|2020-06-09	Africa|hCoV-19/South Africa/R10571/2020|EPI ISL 490287|B.1.1.206|South Africa|2020-06-10	0.0002781233	Africa
Africa|hCoV-19/Senegal/5718/2020|EPI ISL 481236|B.1|Senegal|2020-04-18	Africa|hCoV-19/South Africa/R10571/2020|EPI ISL 490287|B.1.1.206|South Africa|2020-06-10	0.0003144484	Africa
Africa|hCoV-19/Senegal/57273/2020|EPI ISL 498243|B.1.5.12|Senegal|2020-06-07	Africa|hCoV-19/South Africa/R10571/2020|EPI ISL 490287|B.1.1.206|South Africa|2020-06-10	0.0003823156	Africa
Africa|hCoV-19/Senegal/57476/2020|EPI ISL 476149|B.1.5.12|Senegal|2020-06-06	Africa|hCoV-19/South Africa/R10571/2020|EPI ISL 490287|B.1.1.206|South Africa|2020-06-10	0.0004874394	Africa
Africa|hCoV-19/Senegal/57503/2020|EPI ISL 498244|B.1.5.12|Senegal|2020-06-09	Africa|hCoV-19/South Africa/R10571/2020|EPI ISL 490287|B.1.1.206|South Africa|2020-06-10	0.0004675975	Africa
Africa|hCoV-19/Senegal/57540/2020|EPI ISL 476491|B.1.5.12|Senegal|2020-06-09	Africa|hCoV-19/South Africa/R10571/2020|EPI ISL 490287|B.1.1.206|South Africa|2020-06-10	0.0004887376	Africa
Africa|hCoV-19/Senegal/5766/2020|EPI ISL 481237|B.1.5.12|Senegal|2020-04-17	Africa|hCoV-19/South Africa/R10571/2020|EPI ISL 490287|B.1.1.206|South Africa|2020-06-10	0.0003475685	Africa
Africa|hCoV-19/Senegal/5770/2020|EPI ISL 481238|B.1|Senegal|2020-04-17	Africa|hCoV-19/South Africa/R10571/2020|EPI ISL 490287|B.1.1.206|South Africa|2020-06-10	0.0002850093	Africa
Africa|hCoV-19/Senegal/5785/2020|EPI ISL 481239|B.1.5.12|Senegal|2020-04-17	Africa|hCoV-19/South Africa/R10571/2020|EPI ISL 490287|B.1.1.206|South Africa|2020-06-10	0.0003128994	Africa
Africa|hCoV-19/Senegal/5971/2020|EPI ISL 481240|B.1.5|Senegal|2020-04-18	Africa|hCoV-19/South Africa/R10571/2020|EPI ISL 490287|B.1.1.206|South Africa|2020-06-10	0.0002799143	Africa
Africa|hCoV-19/Senegal/5986/2020|EPI ISL 481243|B.1|Senegal|2020-04-18	Africa|hCoV-19/South Africa/R10571/2020|EPI ISL 490287|B.1.1.206|South Africa|2020-06-10	0.0003824446	Africa
Africa|hCoV-19/Senegal/600/2020|EPI ISL 420074|B.1.5|Senegal|2020-03-20	Africa|hCoV-19/South Africa/R10571/2020|EPI ISL 490287|B.1.1.206|South Africa|2020-06-10	0.0002780316	Africa
Africa|hCoV-19/Senegal/611/2020|EPI ISL 420076|B.1|Senegal|2020-03-20	Africa|hCoV-19/South Africa/R10571/2020|EPI ISL 490287|B.1.1.206|South Africa|2020-06-10	0.0003128049	Africa
Africa|hCoV-19/Senegal/618/2020|EPI ISL 420077|A|Senegal|2020-03-20	Africa|hCoV-19/South Africa/R10571/2020|EPI ISL 490287|B.1.1.206|South Africa|2020-06-10	0.0005561948	Africa
Africa|hCoV-19/Senegal/620/2020|EPI ISL 420078|A.11|Senegal|2020-03-20	Africa|hCoV-19/South Africa/R10571/2020|EPI ISL 490287|B.1.1.206|South Africa|2020-06-10	0.0005561947	Africa
Africa|hCoV-19/Senegal/62365/2020|EPI ISL 476492|B.1.5.12|Senegal|2020-06-10	Africa|hCoV-19/South Africa/R10571/2020|EPI ISL 490287|B.1.1.206|South Africa|2020-06-10	0.0003475611	Africa
Africa|hCoV-19/Senegal/62368/2020|EPI ISL 476493|B.1.1|Senegal|2020-06-10	Africa|hCoV-19/South Africa/R10571/2020|EPI ISL 490287|B.1.1.206|South Africa|2020-06-10	0.0001389844	Africa
Africa|hCoV-19/Senegal/62431/2020|EPI ISL 498247|B.1.5.12|Senegal|2020-06-10	Africa|hCoV-19/South Africa/R10571/2020|EPI ISL 490287|B.1.1.206|South Africa|2020-06-10	0.0003176547	Africa
Africa|hCoV-19/Senegal/62872/2020|EPI ISL 476494|B.1.5.12|Senegal|2020-06-11	Africa|hCoV-19/South Africa/R10571/2020|EPI ISL 490287|B.1.1.206|South Africa|2020-06-10	0.0003480044	Africa
Africa|hCoV-19/Senegal/62874/2020|EPI ISL 476495|B.1.5.12|Senegal|2020-06-11	Africa|hCoV-19/South Africa/R10571/2020|EPI ISL 490287|B.1.1.206|South Africa|2020-06-10	0.0003825420	Africa
Africa|hCoV-19/Senegal/63263/2020|EPI ISL 498249|B.1.5.12|Senegal|2020-06-11	Africa|hCoV-19/South Africa/R10571/2020|EPI ISL 490287|B.1.1.206|South Africa|2020-06-10	0.0003490726	Africa
Africa|hCoV-19/Senegal/63728/2020|EPI ISL 476497|B.1.356|Senegal|2020-06-12	Africa|hCoV-19/South Africa/R10571/2020|EPI ISL 490287|B.1.1.206|South Africa|2020-06-10	0.0004209419	Africa
Africa|hCoV-19/Senegal/63742/2020|EPI ISL 476514|B.1.5.12|Senegal|2020-06-12	Africa|hCoV-19/South Africa/R10571/2020|EPI ISL 490287|B.1.1.206|South Africa|2020-06-10	0.0003823328	Africa
Africa|hCoV-19/Senegal/640/2020|EPI ISL 420079|B.1|Senegal|2020-03-20	Africa|hCoV-19/South Africa/R10571/2020|EPI ISL 490287|B.1.1.206|South Africa|2020-06-10	0.0005663269	Africa
Africa|hCoV-19/Senegal/64033/2020|EPI ISL 485715|B.1.5|Senegal|2020-06-12	Africa|hCoV-19/South Africa/R10571/2020|EPI ISL 490287|B.1.1.206|South Africa|2020-06-10	0.0003823345	Africa
Africa|hCoV-19/Senegal/64076/2020|EPI ISL 485716|B.1|Senegal|2020-06-12	Africa|hCoV-19/South Africa/R10571/2020|EPI ISL 490287|B.1.1.206|South Africa|2020-06-10	0.0006606688	Africa
Africa|hCoV-19/Senegal/64096/2020|EPI ISL 485717|B.1.5.12|Senegal|2020-06-12	Africa|hCoV-19/South Africa/R10571/2020|EPI ISL 490287|B.1.1.206|South Africa|2020-06-10	0.0002782268	Africa
Africa|hCoV-19/Senegal/64101/2020|EPI ISL 476516|B.1.5.12|Senegal|2020-06-12	Africa|hCoV-19/South Africa/R10571/2020|EPI ISL 490287|B.1.1.206|South Africa|2020-06-10	0.0003828253	Africa
Africa|hCoV-19/Senegal/64163/2020|EPI ISL 477159|B.1.5.12|Senegal|2020-06-12	Africa|hCoV-19/South Africa/R10571/2020|EPI ISL 490287|B.1.1.206|South Africa|2020-06-10	0.0005260638	Africa
Africa|hCoV-19/Senegal/64166/2020|EPI ISL 476558|B.1.5.12|Senegal|2020-06-12	Africa|hCoV-19/South Africa/R10571/2020|EPI ISL 490287|B.1.1.206|South Africa|2020-06-10	0.0005564116	Africa
Africa|hCoV-19/Senegal/6427/2020|EPI ISL 486873|B.1.5|Senegal|2020-04-20	Africa|hCoV-19/South Africa/R10571/2020|EPI ISL 490287|B.1.1.206|South Africa|2020-06-10	0.0002786086	Africa
Africa|hCoV-19/Senegal/6430/2020|EPI ISL 486872|B.1.1|Senegal|2020-04-11	Africa|hCoV-19/South Africa/R10571/2020|EPI ISL 490287|B.1.1.206|South Africa|2020-06-10	0.0001046005	Africa
Africa|hCoV-19/Senegal/64709/2020|EPI ISL 476560|B.1.5.12|Senegal|2020-06-13	Africa|hCoV-19/South Africa/R10571/2020|EPI ISL 490287|B.1.1.206|South Africa|2020-06-10	0.0007118047	Africa
Africa|hCoV-19/Senegal/64716/2020|EPI ISL 498250|B.1.5.12|Senegal|2020-06-13	Africa|hCoV-19/South Africa/R10571/2020|EPI ISL 490287|B.1.1.206|South Africa|2020-06-10	0.0003484412	Africa
Africa|hCoV-19/Senegal/64729/2020|EPI ISL 477155|B.1.1.44|Senegal|2020-06-11	Africa|hCoV-19/South Africa/R10571/2020|EPI ISL 490287|B.1.1.206|South Africa|2020-06-10	0.0003128627	Africa
Africa|hCoV-19/Senegal/64763/2020|EPI ISL 476562|B.1.292|Senegal|2020-06-13	Africa|hCoV-19/South Africa/R10571/2020|EPI ISL 490287|B.1.1.206|South Africa|2020-06-10	0.0003823505	Africa
Africa|hCoV-19/Senegal/64766/2020|EPI ISL 476564|B.1.5.12|Senegal|2020-06-13	Africa|hCoV-19/South Africa/R10571/2020|EPI ISL 490287|B.1.1.206|South Africa|2020-06-10	0.0003822985	Africa
Africa|hCoV-19/Senegal/64771/2020|EPI ISL 482874|B.1.1.44|Senegal|2020-06-13	Africa|hCoV-19/South Africa/R10571/2020|EPI ISL 490287|B.1.1.206|South Africa|2020-06-10	0.0003475876	Africa
Africa|hCoV-19/Senegal/64772/2020|EPI ISL 477154|B.1.5.12|Senegal|2020-06-13	Africa|hCoV-19/South Africa/R10571/2020|EPI ISL 490287|B.1.1.206|South Africa|2020-06-10	0.0004612818	Africa
Africa|hCoV-19/Senegal/6481/2020|EPI ISL 486871|B.1.5|Senegal|2020-04-21	Africa|hCoV-19/South Africa/R10571/2020|EPI ISL 490287|B.1.1.206|South Africa|2020-06-10	0.0002441003	Africa
Africa|hCoV-19/Senegal/64916/2020|EPI ISL 477156|B.1.5.12|Senegal|2020-06-13	Africa|hCoV-19/South Africa/R10571/2020|EPI ISL 490287|B.1.1.206|South Africa|2020-06-10	0.0003475455	Africa
Africa|hCoV-19/Senegal/64932/2020|EPI ISL 476569|B.1.1.44|Senegal|2020-06-13	Africa|hCoV-19/South Africa/R10571/2020|EPI ISL 490287|B.1.1.206|South Africa|2020-06-10	0.0002085433	Africa
Africa|hCoV-19/Senegal/64969/2020|EPI ISL 476570|B.1.5.12|Senegal|2020-06-13	Africa|hCoV-19/South Africa/R10571/2020|EPI ISL 490287|B.1.1.206|South Africa|2020-06-10	0.0006033888	Africa
Africa|hCoV-19/Senegal/65030/2020|EPI ISL 476572|B.1.5.12|Senegal|2020-06-14	Africa|hCoV-19/South Africa/R10571/2020|EPI ISL 490287|B.1.1.206|South Africa|2020-06-10	0.0003127771	Africa
Africa|hCoV-19/Senegal/65052/2020|EPI ISL 476574|B.1.5|Senegal|2020-06-13	Africa|hCoV-19/South Africa/R10571/2020|EPI ISL 490287|B.1.1.206|South Africa|2020-06-10	0.0003485542	Africa
Africa|hCoV-19/Senegal/65428/2020|EPI ISL 485712|B.1.5.12|Senegal|2020-06-14	Africa|hCoV-19/South Africa/R10571/2020|EPI ISL 490287|B.1.1.206|South Africa|2020-06-10	0.0004171385	Africa
Africa|hCoV-19/Senegal/65481/2020|EPI ISL 477151|B.1.1|Senegal|2020-06-14	Africa|hCoV-19/South Africa/R10571/2020|EPI ISL 490287|B.1.1.206|South Africa|2020-06-10	0.0002820490	Africa
Africa|hCoV-19/Senegal/65548/2020|EPI ISL 477153|B.1.5.12|Senegal|2020-06-14	Africa|hCoV-19/South Africa/R10571/2020|EPI ISL 490287|B.1.1.206|South Africa|2020-06-10	0.0004604700	Africa
Africa|hCoV-19/Senegal/65601/2020|EPI ISL 485713|B.1.5.12|Senegal|2020-06-14	Africa|hCoV-19/South Africa/R10571/2020|EPI ISL 490287|B.1.1.206|South Africa|2020-06-10	0.0002780178	Africa
Africa|hCoV-19/Senegal/659/2020|EPI ISL 480554|B.1|Senegal|2020-03-21	Africa|hCoV-19/South Africa/R10571/2020|EPI ISL 490287|B.1.1.206|South Africa|2020-06-10	0.0003485181	Africa
Africa|hCoV-19/Senegal/6597/2020|EPI ISL 486870|B.1.356|Senegal|2020-04-23	Africa|hCoV-19/South Africa/R10571/2020|EPI ISL 490287|B.1.1.206|South Africa|2020-06-10	0.0003475528	Africa
Africa|hCoV-19/Senegal/6619/2020|EPI ISL 498230|B.1|Senegal|2020-04-21	Africa|hCoV-19/South Africa/R10571/2020|EPI ISL 490287|B.1.1.206|South Africa|2020-06-10	0.0003475455	Africa
Africa|hCoV-19/Senegal/6626/2020|EPI ISL 498229|B.1|Senegal|2020-04-21	Africa|hCoV-19/South Africa/R10571/2020|EPI ISL 490287|B.1.1.206|South Africa|2020-06-10	0.0003825245	Africa
Africa|hCoV-19/Senegal/66298/2020|EPI ISL 485708|B.1.5.12|Senegal|2020-06-15	Africa|hCoV-19/South Africa/R10571/2020|EPI ISL 490287|B.1.1.206|South Africa|2020-06-10	0.0005215025	Africa
Africa|hCoV-19/Senegal/66443/2020|EPI ISL 485711|B.1.1|Senegal|2020-06-15	Africa|hCoV-19/South Africa/R10571/2020|EPI ISL 490287|B.1.1.206|South Africa|2020-06-10	0.0002455227	Africa
Africa|hCoV-19/Senegal/66458/2020|EPI ISL 485710|B.1.1|Senegal|2020-06-15	Africa|hCoV-19/South Africa/R10571/2020|EPI ISL 490287|B.1.1.206|South Africa|2020-06-10	0.0001737417	Africa
Africa|hCoV-19/Senegal/6751/2020|EPI ISL 486859|B.1.1|Senegal|2020-04-21	Africa|hCoV-19/South Africa/R10571/2020|EPI ISL 490287|B.1.1.206|South Africa|2020-06-10	0.0002111078	Africa
Africa|hCoV-19/Senegal/6762/2020|EPI ISL 486869|B.1.5.12|Senegal|2020-04-21	Africa|hCoV-19/South Africa/R10571/2020|EPI ISL 490287|B.1.1.206|South Africa|2020-06-10	0.0005068157	Africa
Africa|hCoV-19/Senegal/68303/2020|EPI ISL 477143|B.1.5.12|Senegal|2020-06-17	Africa|hCoV-19/South Africa/R10571/2020|EPI ISL 490287|B.1.1.206|South Africa|2020-06-10	0.0003475710	Africa
Africa|hCoV-19/Senegal/68349/2020|EPI ISL 485635|B.1.5.12|Senegal|2020-06-18	Africa|hCoV-19/South Africa/R10571/2020|EPI ISL 490287|B.1.1.206|South Africa|2020-06-10	0.0004518374	Africa
Africa|hCoV-19/Senegal/6837/2020|EPI ISL 486868|B.1.272|Senegal|2020-04-21	Africa|hCoV-19/South Africa/R10571/2020|EPI ISL 490287|B.1.1.206|South Africa|2020-06-10	0.0004213837	Africa
Africa|hCoV-19/Senegal/6839/2020|EPI ISL 486867|B.1|Senegal|2020-04-23	Africa|hCoV-19/South Africa/R10571/2020|EPI ISL 490287|B.1.1.206|South Africa|2020-06-10	0.0003844340	Africa
Africa|hCoV-19/Senegal/68458/2020|EPI ISL 482878|B.1.1|Senegal|2020-06-18	Africa|hCoV-19/South Africa/R10571/2020|EPI ISL 490287|B.1.1.206|South Africa|2020-06-10	0.0001737417	Africa
Africa|hCoV-19/Senegal/6847/2020|EPI ISL 486865|B.1.272|Senegal|2020-04-02	Africa|hCoV-19/South Africa/R10571/2020|EPI ISL 490287|B.1.1.206|South Africa|2020-06-10	0.0004170994	Africa
Africa|hCoV-19/Senegal/68488/2020|EPI ISL 482877|B.1.356|Senegal|2020-06-17	Africa|hCoV-19/South Africa/R10571/2020|EPI ISL 490287|B.1.1.206|South Africa|2020-06-10	0.0004866141	Africa
Africa|hCoV-19/Senegal/68525/2020|EPI ISL 477142|B.1.1|Senegal|2020-06-17	Africa|hCoV-19/South Africa/R10571/2020|EPI ISL 490287|B.1.1.206|South Africa|2020-06-10	0.0003158344	Africa
Africa|hCoV-19/Senegal/68548/2020|EPI ISL 482876|B.1.5.12|Senegal|2020-06-17	Africa|hCoV-19/South Africa/R10571/2020|EPI ISL 490287|B.1.1.206|South Africa|2020-06-10	0.0003150086	Africa
Africa|hCoV-19/Senegal/68550/2020|EPI ISL 482875|B.1.5.12|Senegal|2020-06-16	Africa|hCoV-19/South Africa/R10571/2020|EPI ISL 490287|B.1.1.206|South Africa|2020-06-10	0.0003127768	Africa
Africa|hCoV-19/Senegal/6914/2020|EPI ISL 498237|B.1.5|Senegal|2020-04-24	Africa|hCoV-19/South Africa/R10571/2020|EPI ISL 490287|B.1.1.206|South Africa|2020-06-10	0.0003907926	Africa
Africa|hCoV-19/Senegal/6934/2020|EPI ISL 498235|B.1.5.12|Senegal|2020-04-22	Africa|hCoV-19/South Africa/R10571/2020|EPI ISL 490287|B.1.1.206|South Africa|2020-06-10	0.0004197465	Africa
Africa|hCoV-19/Senegal/70339/2020|EPI ISL 477146|B.1.5.12|Senegal|2020-06-20	Africa|hCoV-19/South Africa/R10571/2020|EPI ISL 490287|B.1.1.206|South Africa|2020-06-10	0.0003846779	Africa
Africa|hCoV-19/Senegal/70427/2020|EPI ISL 477144|B.1.5.12|Senegal|2020-06-20	Africa|hCoV-19/South Africa/R10571/2020|EPI ISL 490287|B.1.1.206|South Africa|2020-06-10	0.0003862948	Africa
Africa|hCoV-19/Senegal/70440/2020|EPI ISL 477145|B.1.5.12|Senegal|2020-06-19	Africa|hCoV-19/South Africa/R10571/2020|EPI ISL 490287|B.1.1.206|South Africa|2020-06-10	0.0004578772	Africa
Africa|hCoV-19/Senegal/83493/2020|EPI ISL 498252|B.1.1.44|Senegal|2020-07-09	Africa|hCoV-19/South Africa/R10571/2020|EPI ISL 490287|B.1.1.206|South Africa|2020-06-10	0.0003553138	Africa
Africa|hCoV-19/Senegal/9068/2020|EPI ISL 498236|B.1.356|Senegal|2020-04-24	Africa|hCoV-19/South Africa/R10571/2020|EPI ISL 490287|B.1.1.206|South Africa|2020-06-10	0.0003478908	Africa
Africa|hCoV-19/Senegal/9250/2020|EPI ISL 486866|B.1.1|Senegal|2020-04-22	Africa|hCoV-19/South Africa/R10571/2020|EPI ISL 490287|B.1.1.206|South Africa|2020-06-10	0.0003475527	Africa
Africa|hCoV-19/Senegal/9256/2020|EPI ISL 486864|B.1.1|Senegal|2020-04-23	Africa|hCoV-19/South Africa/R10571/2020|EPI ISL 490287|B.1.1.206|South Africa|2020-06-10	0.0003512293	Africa
Africa|hCoV-19/Senegal/9369/2020|EPI ISL 486863|B.1.5|Senegal|2020-04-25	Africa|hCoV-19/South Africa/R10571/2020|EPI ISL 490287|B.1.1.206|South Africa|2020-06-10	0.0002432603	Africa
Africa|hCoV-19/Senegal/9392/2020|EPI ISL 486862|B.1.1|Senegal|2020-04-25	Africa|hCoV-19/South Africa/R10571/2020|EPI ISL 490287|B.1.1.206|South Africa|2020-06-10	0.0002094989	Africa
Africa|hCoV-19/Senegal/9439/2020|EPI ISL 486861|B.1.1.44|Senegal|2020-04-25	Africa|hCoV-19/South Africa/R10571/2020|EPI ISL 490287|B.1.1.206|South Africa|2020-06-10	0.0001737781	Africa
Africa|hCoV-19/Senegal/9615/2020|EPI ISL 486860|B.1.5.12|Senegal|2020-04-25	Africa|hCoV-19/South Africa/R10571/2020|EPI ISL 490287|B.1.1.206|South Africa|2020-06-10	0.0002780180	Africa
Africa|hCoV-19/Senegal/9819/2020|EPI ISL 498233|B.1|Senegal|2020-04-25	Africa|hCoV-19/South Africa/R10571/2020|EPI ISL 490287|B.1.1.206|South Africa|2020-06-10	0.0004248706	Africa
Africa|hCoV-19/Senegal/9821/2020|EPI ISL 498232|B.1.356|Senegal|2020-04-25	Africa|hCoV-19/South Africa/R10571/2020|EPI ISL 490287|B.1.1.206|South Africa|2020-06-10	0.0003165598	Africa
Africa|hCoV-19/Senegal/9838/2020|EPI ISL 498231|B.1.272|Senegal|2020-04-25	Africa|hCoV-19/South Africa/R10571/2020|EPI ISL 490287|B.1.1.206|South Africa|2020-06-10	0.0004559338	Africa
Africa|hCoV-19/Sierra Leone/KGH-G-8548/2020|EPI ISL 512811|B.1|Sierra Leone|2020-03-30	Africa|hCoV-19/South Africa/R10571/2020|EPI ISL 490287|B.1.1.206|South Africa|2020-06-10	0.0003475837	Africa
Africa|hCoV-19/Sierra Leone/KGH-G-8549/2020|EPI ISL 512812|B.1.1|Sierra Leone|2020-03-31	Africa|hCoV-19/South Africa/R10571/2020|EPI ISL 490287|B.1.1.206|South Africa|2020-06-10	0.0001042361	Africa
Africa|hCoV-19/Sierra Leone/KGH-G-8603/2020|EPI ISL 512813|B.1|Sierra Leone|2020-04-23	Africa|hCoV-19/South Africa/R10571/2020|EPI ISL 490287|B.1.1.206|South Africa|2020-06-10	0.0003477254	Africa
Africa|hCoV-19/Sierra Leone/KGH-G-8604/2020|EPI ISL 512814|B.6|Sierra Leone|2020-04-03	Africa|hCoV-19/South Africa/R10571/2020|EPI ISL 490287|B.1.1.206|South Africa|2020-06-10	0.0005214197	Africa
Africa|hCoV-19/Sierra Leone/KGH-G-8607/2020|EPI ISL 512815|B.1.1|Sierra Leone|2020-04-03	Africa|hCoV-19/South Africa/R10571/2020|EPI ISL 490287|B.1.1.206|South Africa|2020-06-10	0.0001390457	Africa
Africa|hCoV-19/Sierra Leone/KGH-G-8625/2020|EPI ISL 512816|A.12|Sierra Leone|2020-04-10	Africa|hCoV-19/South Africa/R10571/2020|EPI ISL 490287|B.1.1.206|South Africa|2020-06-10	0.0008345848	Africa
Africa|hCoV-19/Sierra Leone/KGH-G-8626/2020|EPI ISL 512817|A.12|Sierra Leone|2020-04-10	Africa|hCoV-19/South Africa/R10571/2020|EPI ISL 490287|B.1.1.206|South Africa|2020-06-10	0.0006953667	Africa
Africa|hCoV-19/Sierra Leone/KGH-G-8627/2020|EPI ISL 512818|B.1.5|Sierra Leone|2020-04-08	Africa|hCoV-19/South Africa/R10571/2020|EPI ISL 490287|B.1.1.206|South Africa|2020-06-10	0.0002780373	Africa
Africa|hCoV-19/Sierra Leone/KGH-G-8668/2020|EPI ISL 512819|A.12|Sierra Leone|2020-04-11	Africa|hCoV-19/South Africa/R10571/2020|EPI ISL 490287|B.1.1.206|South Africa|2020-06-10	0.0007130143	Africa
Africa|hCoV-19/Sierra Leone/KGH-G-8669/2020|EPI ISL 512820|A.12|Sierra Leone|2020-04-14	Africa|hCoV-19/South Africa/R10571/2020|EPI ISL 490287|B.1.1.206|South Africa|2020-06-10	0.0007301504	Africa
Africa|hCoV-19/South Africa/KRISP-0001/2020|EPI ISL 467431|B|South Africa|2020-03-23	Africa|hCoV-19/South Africa/R10571/2020|EPI ISL 490287|B.1.1.206|South Africa|2020-06-10	0.0003134925	Africa
Africa|hCoV-19/South Africa/KRISP-0016/2020|EPI ISL 467432|B.1.106|South Africa|2020-03-28	Africa|hCoV-19/South Africa/R10571/2020|EPI ISL 490287|B.1.1.206|South Africa|2020-06-10	0.0002432692	Africa
Africa|hCoV-19/South Africa/KRISP-0017/2020|EPI ISL 467433|B.1.5|South Africa|2020-04-03	Africa|hCoV-19/South Africa/R10571/2020|EPI ISL 490287|B.1.1.206|South Africa|2020-06-10	0.0002085121	Africa
Africa|hCoV-19/South Africa/KRISP-0019/2020|EPI ISL 467434|B.1.5|South Africa|2020-04-02	Africa|hCoV-19/South Africa/R10571/2020|EPI ISL 490287|B.1.1.206|South Africa|2020-06-10	0.0002085121	Africa
Africa|hCoV-19/South Africa/KRISP-0021/2020|EPI ISL 467435|B.1.5|South Africa|2020-04-02	Africa|hCoV-19/South Africa/R10571/2020|EPI ISL 490287|B.1.1.206|South Africa|2020-06-10	0.0002433791	Africa
Africa|hCoV-19/South Africa/KRISP-0024/2020|EPI ISL 467436|B.1.106|South Africa|2020-04-01	Africa|hCoV-19/South Africa/R10571/2020|EPI ISL 490287|B.1.1.206|South Africa|2020-06-10	0.0002145661	Africa
Africa|hCoV-19/South Africa/KRISP-0026/2020|EPI ISL 467437|B.1.106|South Africa|2020-04-01	Africa|hCoV-19/South Africa/R10571/2020|EPI ISL 490287|B.1.1.206|South Africa|2020-06-10	0.0002434980	Africa
Africa|hCoV-19/South Africa/KRISP-0028/2020|EPI ISL 467438|B.1.106|South Africa|2020-04-02	Africa|hCoV-19/South Africa/R10571/2020|EPI ISL 490287|B.1.1.206|South Africa|2020-06-10	0.0002509065	Africa
Africa|hCoV-19/South Africa/KRISP-0029/2020|EPI ISL 467439|B.1.5|South Africa|2020-04-02	Africa|hCoV-19/South Africa/R10571/2020|EPI ISL 490287|B.1.1.206|South Africa|2020-06-10	0.0002553446	Africa
Africa|hCoV-19/South Africa/KRISP-0033/2020|EPI ISL 467440|B.1.106|South Africa|2020-04-01	Africa|hCoV-19/South Africa/R10571/2020|EPI ISL 490287|B.1.1.206|South Africa|2020-06-10	0.0002462816	Africa
Africa|hCoV-19/South Africa/KRISP-0035/2020|EPI ISL 467441|B.1.5|South Africa|2020-03-27	Africa|hCoV-19/South Africa/R10571/2020|EPI ISL 490287|B.1.1.206|South Africa|2020-06-10	0.0002085049	Africa
Africa|hCoV-19/South Africa/KRISP-0041/2020|EPI ISL 467443|B.1.5|South Africa|2020-03-25	Africa|hCoV-19/South Africa/R10571/2020|EPI ISL 490287|B.1.1.206|South Africa|2020-06-10	0.0002085048	Africa
Africa|hCoV-19/South Africa/KRISP-005/2020|EPI ISL 455630|B.1.5|South Africa|2020-04-29	Africa|hCoV-19/South Africa/R10571/2020|EPI ISL 490287|B.1.1.206|South Africa|2020-06-10	0.0002518478	Africa
Africa|hCoV-19/South Africa/KRISP-0055/2020|EPI ISL 467444|B.1.5|South Africa|2020-03-24	Africa|hCoV-19/South Africa/R10571/2020|EPI ISL 490287|B.1.1.206|South Africa|2020-06-10	0.0002085051	Africa
Africa|hCoV-19/South Africa/KRISP-0056/2020|EPI ISL 467445|B.1.5|South Africa|2020-04-04	Africa|hCoV-19/South Africa/R10571/2020|EPI ISL 490287|B.1.1.206|South Africa|2020-06-10	0.0002780431	Africa
Africa|hCoV-19/South Africa/KRISP-0057/2020|EPI ISL 467446|B.1.5|South Africa|2020-03-29	Africa|hCoV-19/South Africa/R10571/2020|EPI ISL 490287|B.1.1.206|South Africa|2020-06-10	0.0002087369	Africa
Africa|hCoV-19/South Africa/KRISP-0059/2020|EPI ISL 467448|B.1.5|South Africa|2020-04-01	Africa|hCoV-19/South Africa/R10571/2020|EPI ISL 490287|B.1.1.206|South Africa|2020-06-10	0.0002819792	Africa
Africa|hCoV-19/South Africa/KRISP-0065/2020|EPI ISL 467449|B.1.106|South Africa|2020-04-04	Africa|hCoV-19/South Africa/R10571/2020|EPI ISL 490287|B.1.1.206|South Africa|2020-06-10	0.0002436332	Africa
Africa|hCoV-19/South Africa/KRISP-0066/2020|EPI ISL 467450|B.1.106|South Africa|2020-04-03	Africa|hCoV-19/South Africa/R10571/2020|EPI ISL 490287|B.1.1.206|South Africa|2020-06-10	0.0002432608	Africa
Africa|hCoV-19/South Africa/KRISP-0067/2020|EPI ISL 467451|B.1.5|South Africa|2020-04-03	Africa|hCoV-19/South Africa/R10571/2020|EPI ISL 490287|B.1.1.206|South Africa|2020-06-10	0.0002085048	Africa
Africa|hCoV-19/South Africa/KRISP-0074/2020|EPI ISL 467452|B.1.106|South Africa|2020-04-04	Africa|hCoV-19/South Africa/R10571/2020|EPI ISL 490287|B.1.1.206|South Africa|2020-06-10	0.0002132013	Africa
Africa|hCoV-19/South Africa/KRISP-0075/2020|EPI ISL 467453|B.1.106|South Africa|2020-04-04	Africa|hCoV-19/South Africa/R10571/2020|EPI ISL 490287|B.1.1.206|South Africa|2020-06-10	0.0002433961	Africa
Africa|hCoV-19/South Africa/KRISP-0080/2020|EPI ISL 467454|B.1.106|South Africa|2020-04-01	Africa|hCoV-19/South Africa/R10571/2020|EPI ISL 490287|B.1.1.206|South Africa|2020-06-10	0.0002432607	Africa
Africa|hCoV-19/South Africa/KRISP-0081/2020|EPI ISL 467455|B.1.106|South Africa|2020-04-06	Africa|hCoV-19/South Africa/R10571/2020|EPI ISL 490287|B.1.1.206|South Africa|2020-06-10	0.0002432607	Africa
Africa|hCoV-19/South Africa/KRISP-0084/2020|EPI ISL 467456|B.1.106|South Africa|2020-04-05	Africa|hCoV-19/South Africa/R10571/2020|EPI ISL 490287|B.1.1.206|South Africa|2020-06-10	0.0002432607	Africa
Africa|hCoV-19/South Africa/KRISP-0088/2020|EPI ISL 467457|B.1.106|South Africa|2020-04-07	Africa|hCoV-19/South Africa/R10571/2020|EPI ISL 490287|B.1.1.206|South Africa|2020-06-10	0.0002432607	Africa
Africa|hCoV-19/South Africa/KRISP-0089/2020|EPI ISL 467458|B.1.106|South Africa|2020-04-05	Africa|hCoV-19/South Africa/R10571/2020|EPI ISL 490287|B.1.1.206|South Africa|2020-06-10	0.0002482375	Africa
Africa|hCoV-19/South Africa/KRISP-0090/2020|EPI ISL 467459|B.1.106|South Africa|2020-04-03	Africa|hCoV-19/South Africa/R10571/2020|EPI ISL 490287|B.1.1.206|South Africa|2020-06-10	0.0002491031	Africa
Africa|hCoV-19/South Africa/KRISP-0096/2020|EPI ISL 467461|B.1.106|South Africa|2020-04-01	Africa|hCoV-19/South Africa/R10571/2020|EPI ISL 490287|B.1.1.206|South Africa|2020-06-10	0.0002102066	Africa
Africa|hCoV-19/South Africa/KRISP-0097/2020|EPI ISL 467462|B.1.106|South Africa|2020-04-01	Africa|hCoV-19/South Africa/R10571/2020|EPI ISL 490287|B.1.1.206|South Africa|2020-06-10	0.0002434214	Africa
Africa|hCoV-19/South Africa/KRISP-0111/2020|EPI ISL 467465|B.1.106|South Africa|2020-04-01	Africa|hCoV-19/South Africa/R10571/2020|EPI ISL 490287|B.1.1.206|South Africa|2020-06-10	0.0003490286	Africa
Africa|hCoV-19/South Africa/KRISP-0113/2020|EPI ISL 467467|B.1.106|South Africa|2020-04-05	Africa|hCoV-19/South Africa/R10571/2020|EPI ISL 490287|B.1.1.206|South Africa|2020-06-10	0.0002780305	Africa
Africa|hCoV-19/South Africa/KRISP-0115/2020|EPI ISL 467468|B.1.5|South Africa|2020-04-04	Africa|hCoV-19/South Africa/R10571/2020|EPI ISL 490287|B.1.1.206|South Africa|2020-06-10	0.0002085048	Africa
Africa|hCoV-19/South Africa/KRISP-0118/2020|EPI ISL 467470|B.1.106|South Africa|2020-04-01	Africa|hCoV-19/South Africa/R10571/2020|EPI ISL 490287|B.1.1.206|South Africa|2020-06-10	0.0002432692	Africa
Africa|hCoV-19/South Africa/KRISP-0119/2020|EPI ISL 467471|B.1.5|South Africa|2020-04-01	Africa|hCoV-19/South Africa/R10571/2020|EPI ISL 490287|B.1.1.206|South Africa|2020-06-10	0.0002085048	Africa
Africa|hCoV-19/South Africa/KRISP-012/2020|EPI ISL 421576|B.1.1.10|South Africa|2020-04-01	Africa|hCoV-19/South Africa/R10571/2020|EPI ISL 490287|B.1.1.206|South Africa|2020-06-10	0.0002087050	Africa
Africa|hCoV-19/South Africa/KRISP-0120/2020|EPI ISL 467472|B.1.106|South Africa|2020-04-01	Africa|hCoV-19/South Africa/R10571/2020|EPI ISL 490287|B.1.1.206|South Africa|2020-06-10	0.0002780306	Africa
Africa|hCoV-19/South Africa/KRISP-0123/2020|EPI ISL 467475|B.1.5|South Africa|2020-05-14	Africa|hCoV-19/South Africa/R10571/2020|EPI ISL 490287|B.1.1.206|South Africa|2020-06-10	0.0002780248	Africa
Africa|hCoV-19/South Africa/KRISP-0124/2020|EPI ISL 467476|B.1.1.57|South Africa|2020-05-13	Africa|hCoV-19/South Africa/R10571/2020|EPI ISL 490287|B.1.1.206|South Africa|2020-06-10	0.0001399716	Africa
Africa|hCoV-19/South Africa/KRISP-0125/2020|EPI ISL 467477|B.1.1.52|South Africa|2020-05-13	Africa|hCoV-19/South Africa/R10571/2020|EPI ISL 490287|B.1.1.206|South Africa|2020-06-10	0.0002084948	Africa
Africa|hCoV-19/South Africa/KRISP-0126/2020|EPI ISL 467478|B.1.1.40|South Africa|2020-05-13	Africa|hCoV-19/South Africa/R10571/2020|EPI ISL 490287|B.1.1.206|South Africa|2020-06-10	0.0003127614	Africa
Africa|hCoV-19/South Africa/KRISP-0127/2020|EPI ISL 467479|B.1.5.19|South Africa|2020-05-13	Africa|hCoV-19/South Africa/R10571/2020|EPI ISL 490287|B.1.1.206|South Africa|2020-06-10	0.0002780180	Africa
Africa|hCoV-19/South Africa/KRISP-0128/2020|EPI ISL 467480|B.1.1.57|South Africa|2020-05-13	Africa|hCoV-19/South Africa/R10571/2020|EPI ISL 490287|B.1.1.206|South Africa|2020-06-10	0.0001396003	Africa
Africa|hCoV-19/South Africa/KRISP-0129/2020|EPI ISL 467481|B.1.1.52|South Africa|2020-05-13	Africa|hCoV-19/South Africa/R10571/2020|EPI ISL 490287|B.1.1.206|South Africa|2020-06-10	0.0002432489	Africa
Africa|hCoV-19/South Africa/KRISP-0130/2020|EPI ISL 467482|B.1.1.57|South Africa|2020-05-13	Africa|hCoV-19/South Africa/R10571/2020|EPI ISL 490287|B.1.1.206|South Africa|2020-06-10	0.0001737383	Africa
Africa|hCoV-19/South Africa/KRISP-0131/2020|EPI ISL 467483|B.1.5|South Africa|2020-05-13	Africa|hCoV-19/South Africa/R10571/2020|EPI ISL 490287|B.1.1.206|South Africa|2020-06-10	0.0002432666	Africa
Africa|hCoV-19/South Africa/KRISP-0132/2020|EPI ISL 467484|B.1.1.40|South Africa|2020-05-13	Africa|hCoV-19/South Africa/R10571/2020|EPI ISL 490287|B.1.1.206|South Africa|2020-06-10	0.0002084852	Africa
Africa|hCoV-19/South Africa/KRISP-0133/2020|EPI ISL 467485|B.1.1.57|South Africa|2020-05-13	Africa|hCoV-19/South Africa/R10571/2020|EPI ISL 490287|B.1.1.206|South Africa|2020-06-10	0.0002084946	Africa
Africa|hCoV-19/South Africa/KRISP-0134/2020|EPI ISL 467486|B.1.1.206|South Africa|2020-05-14	Africa|hCoV-19/South Africa/R10571/2020|EPI ISL 490287|B.1.1.206|South Africa|2020-06-10	0.0000347439	Africa
Africa|hCoV-19/South Africa/KRISP-0135/2020|EPI ISL 467487|B.1.1.57|South Africa|2020-05-14	Africa|hCoV-19/South Africa/R10571/2020|EPI ISL 490287|B.1.1.206|South Africa|2020-06-10	0.0001401726	Africa
Africa|hCoV-19/South Africa/KRISP-0136/2020|EPI ISL 467488|B.1.5|South Africa|2020-05-14	Africa|hCoV-19/South Africa/R10571/2020|EPI ISL 490287|B.1.1.206|South Africa|2020-06-10	0.0002432717	Africa
Africa|hCoV-19/South Africa/KRISP-0137/2020|EPI ISL 467489|B.1.1.52|South Africa|2020-05-14	Africa|hCoV-19/South Africa/R10571/2020|EPI ISL 490287|B.1.1.206|South Africa|2020-06-10	0.0002084946	Africa
Africa|hCoV-19/South Africa/KRISP-0138/2020|EPI ISL 467490|B.1.1.53|South Africa|2020-05-14	Africa|hCoV-19/South Africa/R10571/2020|EPI ISL 490287|B.1.1.206|South Africa|2020-06-10	0.0002084998	Africa
Africa|hCoV-19/South Africa/KRISP-0139/2020|EPI ISL 467491|B.1.1|South Africa|2020-05-16	Africa|hCoV-19/South Africa/R10571/2020|EPI ISL 490287|B.1.1.206|South Africa|2020-06-10	0.0001737419	Africa
Africa|hCoV-19/South Africa/KRISP-0143/2020|EPI ISL 467493|B.1.1.56|South Africa|2020-05-21	Africa|hCoV-19/South Africa/R10571/2020|EPI ISL 490287|B.1.1.206|South Africa|2020-06-10	0.0001737341	Africa
Africa|hCoV-19/South Africa/KRISP-0144/2020|EPI ISL 467494|B.1.5.16|South Africa|2020-05-30	Africa|hCoV-19/South Africa/R10571/2020|EPI ISL 490287|B.1.1.206|South Africa|2020-06-10	0.0002432717	Africa
Africa|hCoV-19/South Africa/KRISP-0145/2020|EPI ISL 467495|B.1.106|South Africa|2020-05-30	Africa|hCoV-19/South Africa/R10571/2020|EPI ISL 490287|B.1.1.206|South Africa|2020-06-10	0.0002780180	Africa
Africa|hCoV-19/South Africa/KRISP-0148/2020|EPI ISL 467498|B.1.1|South Africa|2020-05-30	Africa|hCoV-19/South Africa/R10571/2020|EPI ISL 490287|B.1.1.206|South Africa|2020-06-10	0.0001389906	Africa
Africa|hCoV-19/South Africa/KRISP-0149/2020|EPI ISL 467499|B.1.1|South Africa|2020-05-30	Africa|hCoV-19/South Africa/R10571/2020|EPI ISL 490287|B.1.1.206|South Africa|2020-06-10	0.0001389844	Africa
Africa|hCoV-19/South Africa/KRISP-0150/2020|EPI ISL 467500|B.1.1.75|South Africa|2020-05-30	Africa|hCoV-19/South Africa/R10571/2020|EPI ISL 490287|B.1.1.206|South Africa|2020-06-10	0.0002779988	Africa
Africa|hCoV-19/South Africa/KRISP-0151/2020|EPI ISL 467501|B.1.1|South Africa|2020-06-01	Africa|hCoV-19/South Africa/R10571/2020|EPI ISL 490287|B.1.1.206|South Africa|2020-06-10	0.0002088822	Africa
Africa|hCoV-19/South Africa/KRISP-0152/2020|EPI ISL 467502|B.1.1|South Africa|2020-06-01	Africa|hCoV-19/South Africa/R10571/2020|EPI ISL 490287|B.1.1.206|South Africa|2020-06-10	0.0001737419	Africa
Africa|hCoV-19/South Africa/KRISP-0153/2020|EPI ISL 467503|B.1.1|South Africa|2020-06-01	Africa|hCoV-19/South Africa/R10571/2020|EPI ISL 490287|B.1.1.206|South Africa|2020-06-10	0.0002084946	Africa
Africa|hCoV-19/South Africa/KRISP-0154/2020|EPI ISL 467504|B.1.1|South Africa|2020-06-01	Africa|hCoV-19/South Africa/R10571/2020|EPI ISL 490287|B.1.1.206|South Africa|2020-06-10	0.0001049581	Africa
Africa|hCoV-19/South Africa/KRISP-0155/2020|EPI ISL 467505|B.1.106|South Africa|2020-06-01	Africa|hCoV-19/South Africa/R10571/2020|EPI ISL 490287|B.1.1.206|South Africa|2020-06-10	0.0003172334	Africa
Africa|hCoV-19/South Africa/KRISP-0157/2020|EPI ISL 467507|B.1.1.273|South Africa|2020-05-25	Africa|hCoV-19/South Africa/R10571/2020|EPI ISL 490287|B.1.1.206|South Africa|2020-06-10	0.0002432439	Africa
Africa|hCoV-19/South Africa/KRISP-0158/2020|EPI ISL 467508|B.1.106|South Africa|2020-05-28	Africa|hCoV-19/South Africa/R10571/2020|EPI ISL 490287|B.1.1.206|South Africa|2020-06-10	0.0003475683	Africa
Africa|hCoV-19/South Africa/KRISP-0159/2020|EPI ISL 467509|B.1.5|South Africa|2020-06-01	Africa|hCoV-19/South Africa/R10571/2020|EPI ISL 490287|B.1.1.206|South Africa|2020-06-10	0.0002085048	Africa
Africa|hCoV-19/South Africa/KRISP-0160/2020|EPI ISL 467510|B.1.5|South Africa|2020-06-01	Africa|hCoV-19/South Africa/R10571/2020|EPI ISL 490287|B.1.1.206|South Africa|2020-06-10	0.0002108343	Africa
Africa|hCoV-19/South Africa/KRISP-0161/2020|EPI ISL 467511|B.1.106|South Africa|2020-06-01	Africa|hCoV-19/South Africa/R10571/2020|EPI ISL 490287|B.1.1.206|South Africa|2020-06-10	0.0003127909	Africa
Africa|hCoV-19/South Africa/KRISP-0165/2020|EPI ISL 467515|B.1.1|South Africa|2020-05-29	Africa|hCoV-19/South Africa/R10571/2020|EPI ISL 490287|B.1.1.206|South Africa|2020-06-10	0.0001049434	Africa
Africa|hCoV-19/South Africa/KRISP-0166/2020|EPI ISL 467516|B.1.5|South Africa|2020-04-14	Africa|hCoV-19/South Africa/R10571/2020|EPI ISL 490287|B.1.1.206|South Africa|2020-06-10	0.0002432717	Africa
Africa|hCoV-19/South Africa/KRISP-0167/2020|EPI ISL 467517|B.1.106|South Africa|2020-06-02	Africa|hCoV-19/South Africa/R10571/2020|EPI ISL 490287|B.1.1.206|South Africa|2020-06-10	0.0003127908	Africa
Africa|hCoV-19/South Africa/KRISP-0168/2020|EPI ISL 467518|B.1.106|South Africa|2020-05-28	Africa|hCoV-19/South Africa/R10571/2020|EPI ISL 490287|B.1.1.206|South Africa|2020-06-10	0.0003127908	Africa
Africa|hCoV-19/South Africa/KRISP-0169/2020|EPI ISL 467519|B.1|South Africa|2020-05-31	Africa|hCoV-19/South Africa/R10571/2020|EPI ISL 490287|B.1.1.206|South Africa|2020-06-10	0.0002794745	Africa
Africa|hCoV-19/South Africa/KRISP-0170/2020|EPI ISL 467520|B.1.1.273|South Africa|2020-05-31	Africa|hCoV-19/South Africa/R10571/2020|EPI ISL 490287|B.1.1.206|South Africa|2020-06-10	0.0002447914	Africa
Africa|hCoV-19/South Africa/KRISP-0174/2020|EPI ISL 467524|B.1.106|South Africa|2020-06-04	Africa|hCoV-19/South Africa/R10571/2020|EPI ISL 490287|B.1.1.206|South Africa|2020-06-10	0.0003127908	Africa
Africa|hCoV-19/South Africa/KRISP-0175/2020|EPI ISL 482702|B.1.1.273|South Africa|2020-06-05	Africa|hCoV-19/South Africa/R10571/2020|EPI ISL 490287|B.1.1.206|South Africa|2020-06-10	0.0002441234	Africa
Africa|hCoV-19/South Africa/KRISP-0178/2020|EPI ISL 482704|B.1.1.57|South Africa|2020-06-05	Africa|hCoV-19/South Africa/R10571/2020|EPI ISL 490287|B.1.1.206|South Africa|2020-06-10	0.0002441370	Africa
Africa|hCoV-19/South Africa/KRISP-0179/2020|EPI ISL 482705|B.1.5.16|South Africa|2020-06-06	Africa|hCoV-19/South Africa/R10571/2020|EPI ISL 490287|B.1.1.206|South Africa|2020-06-10	0.0003823332	Africa
Africa|hCoV-19/South Africa/KRISP-0185/2020|EPI ISL 482708|B.1.1|South Africa|2020-06-07	Africa|hCoV-19/South Africa/R10571/2020|EPI ISL 490287|B.1.1.206|South Africa|2020-06-10	0.0002085041	Africa
Africa|hCoV-19/South Africa/KRISP-0190/2020|EPI ISL 482709|B.1.1.273|South Africa|2020-06-06	Africa|hCoV-19/South Africa/R10571/2020|EPI ISL 490287|B.1.1.206|South Africa|2020-06-10	0.0002434383	Africa
Africa|hCoV-19/South Africa/KRISP-0191/2020|EPI ISL 482710|B.1.106|South Africa|2020-06-04	Africa|hCoV-19/South Africa/R10571/2020|EPI ISL 490287|B.1.1.206|South Africa|2020-06-10	0.0003477460	Africa
Africa|hCoV-19/South Africa/KRISP-0193/2020|EPI ISL 482848|B.1.106|South Africa|2020-06-03	Africa|hCoV-19/South Africa/R10571/2020|EPI ISL 490287|B.1.1.206|South Africa|2020-06-10	0.0003151562	Africa
Africa|hCoV-19/South Africa/KRISP-0194/2020|EPI ISL 482849|B.1.106|South Africa|2020-06-06	Africa|hCoV-19/South Africa/R10571/2020|EPI ISL 490287|B.1.1.206|South Africa|2020-06-10	0.0003228190	Africa
Africa|hCoV-19/South Africa/KRISP-0195/2020|EPI ISL 482850|B.1.106|South Africa|2020-06-07	Africa|hCoV-19/South Africa/R10571/2020|EPI ISL 490287|B.1.1.206|South Africa|2020-06-10	0.0003889697	Africa
Africa|hCoV-19/South Africa/KRISP-0196/2020|EPI ISL 482712|B.1.106|South Africa|2020-06-08	Africa|hCoV-19/South Africa/R10571/2020|EPI ISL 490287|B.1.1.206|South Africa|2020-06-10	0.0003823158	Africa
Africa|hCoV-19/South Africa/KRISP-0197/2020|EPI ISL 482713|B.1.1.206|South Africa|2020-06-08	Africa|hCoV-19/South Africa/R10571/2020|EPI ISL 490287|B.1.1.206|South Africa|2020-06-10	0.0000351407	Africa
Africa|hCoV-19/South Africa/KRISP-0198/2020|EPI ISL 482851|B.1.1|South Africa|2020-06-11	Africa|hCoV-19/South Africa/R10571/2020|EPI ISL 490287|B.1.1.206|South Africa|2020-06-10	0.0001750968	Africa
Africa|hCoV-19/South Africa/KRISP-0199/2020|EPI ISL 482714|B.1.5|South Africa|2020-06-11	Africa|hCoV-19/South Africa/R10571/2020|EPI ISL 490287|B.1.1.206|South Africa|2020-06-10	0.0003169287	Africa
Africa|hCoV-19/South Africa/KRISP-02/2020|EPI ISL 421572|B|South Africa|2020-03-23	Africa|hCoV-19/South Africa/R10571/2020|EPI ISL 490287|B.1.1.206|South Africa|2020-06-10	0.0005331629	Africa
Africa|hCoV-19/South Africa/KRISP-0200/2020|EPI ISL 482715|B.1.5|South Africa|2020-06-11	Africa|hCoV-19/South Africa/R10571/2020|EPI ISL 490287|B.1.1.206|South Africa|2020-06-10	0.0003168013	Africa
Africa|hCoV-19/South Africa/KRISP-0201/2020|EPI ISL 482716|B.1.1|South Africa|2020-06-11	Africa|hCoV-19/South Africa/R10571/2020|EPI ISL 490287|B.1.1.206|South Africa|2020-06-10	0.0001389844	Africa
Africa|hCoV-19/South Africa/KRISP-0203/2020|EPI ISL 482852|B.1.1|South Africa|2020-06-11	Africa|hCoV-19/South Africa/R10571/2020|EPI ISL 490287|B.1.1.206|South Africa|2020-06-10	0.0001737419	Africa
Africa|hCoV-19/South Africa/KRISP-0206/2020|EPI ISL 482719|B.1.5|South Africa|2020-06-11	Africa|hCoV-19/South Africa/R10571/2020|EPI ISL 490287|B.1.1.206|South Africa|2020-06-10	0.0003135973	Africa
Africa|hCoV-19/South Africa/KRISP-0211/2020|EPI ISL 482720|B.1.5|South Africa|2020-06-11	Africa|hCoV-19/South Africa/R10571/2020|EPI ISL 490287|B.1.1.206|South Africa|2020-06-10	0.0002781272	Africa
Africa|hCoV-19/South Africa/KRISP-0212/2020|EPI ISL 482721|B.1.5|South Africa|2020-06-11	Africa|hCoV-19/South Africa/R10571/2020|EPI ISL 490287|B.1.1.206|South Africa|2020-06-10	0.0002788833	Africa
Africa|hCoV-19/South Africa/KRISP-0213/2020|EPI ISL 482722|B.1.5|South Africa|2020-06-11	Africa|hCoV-19/South Africa/R10571/2020|EPI ISL 490287|B.1.1.206|South Africa|2020-06-10	0.0002434553	Africa
Africa|hCoV-19/South Africa/KRISP-0214/2020|EPI ISL 482723|B.1.5|South Africa|2020-06-11	Africa|hCoV-19/South Africa/R10571/2020|EPI ISL 490287|B.1.1.206|South Africa|2020-06-10	0.0003490725	Africa
Africa|hCoV-19/South Africa/KRISP-0224/2020|EPI ISL 482724|B.1.144|South Africa|2020-06-11	Africa|hCoV-19/South Africa/R10571/2020|EPI ISL 490287|B.1.1.206|South Africa|2020-06-10	0.0001759263	Africa
Africa|hCoV-19/South Africa/KRISP-0243/2020|EPI ISL 482725|B.1.140|South Africa|2020-06-14	Africa|hCoV-19/South Africa/R10571/2020|EPI ISL 490287|B.1.1.206|South Africa|2020-06-10	0.0004281965	Africa
Africa|hCoV-19/South Africa/KRISP-0245/2020|EPI ISL 482726|B.1.144|South Africa|2020-06-14	Africa|hCoV-19/South Africa/R10571/2020|EPI ISL 490287|B.1.1.206|South Africa|2020-06-10	0.0002085051	Africa
Africa|hCoV-19/South Africa/KRISP-0255/2020|EPI ISL 482728|B.1.5|South Africa|2020-06-14	Africa|hCoV-19/South Africa/R10571/2020|EPI ISL 490287|B.1.1.206|South Africa|2020-06-10	0.0002108323	Africa
Africa|hCoV-19/South Africa/KRISP-0259/2020|EPI ISL 482729|B.1|South Africa|2020-06-15	Africa|hCoV-19/South Africa/R10571/2020|EPI ISL 490287|B.1.1.206|South Africa|2020-06-10	0.0003892469	Africa
Africa|hCoV-19/South Africa/KRISP-0260/2020|EPI ISL 482730|B.1.140|South Africa|2020-06-15	Africa|hCoV-19/South Africa/R10571/2020|EPI ISL 490287|B.1.1.206|South Africa|2020-06-10	0.0004950619	Africa
Africa|hCoV-19/South Africa/KRISP-0261/2020|EPI ISL 482731|B.1.5|South Africa|2020-06-15	Africa|hCoV-19/South Africa/R10571/2020|EPI ISL 490287|B.1.1.206|South Africa|2020-06-10	0.0003520651	Africa
Africa|hCoV-19/South Africa/KRISP-0266/2020|EPI ISL 482853|B.1.1|South Africa|2020-06-17	Africa|hCoV-19/South Africa/R10571/2020|EPI ISL 490287|B.1.1.206|South Africa|2020-06-10	0.0002780295	Africa
Africa|hCoV-19/South Africa/KRISP-0267/2020|EPI ISL 482854|A|South Africa|2020-06-17	Africa|hCoV-19/South Africa/R10571/2020|EPI ISL 490287|B.1.1.206|South Africa|2020-06-10	0.0009127403	Africa
Africa|hCoV-19/South Africa/KRISP-0268/2020|EPI ISL 482855|B.1.1.117|South Africa|2020-06-17	Africa|hCoV-19/South Africa/R10571/2020|EPI ISL 490287|B.1.1.206|South Africa|2020-06-10	0.0002462815	Africa
Africa|hCoV-19/South Africa/KRISP-0269/2020|EPI ISL 482856|B.1.5|South Africa|2020-06-17	Africa|hCoV-19/South Africa/R10571/2020|EPI ISL 490287|B.1.1.206|South Africa|2020-06-10	0.0003509305	Africa
Africa|hCoV-19/South Africa/KRISP-0270/2020|EPI ISL 482857|B.1.1.117|South Africa|2020-06-17	Africa|hCoV-19/South Africa/R10571/2020|EPI ISL 490287|B.1.1.206|South Africa|2020-06-10	0.0002456591	Africa
Africa|hCoV-19/South Africa/KRISP-0271/2020|EPI ISL 482858|B.1.1|South Africa|2020-06-17	Africa|hCoV-19/South Africa/R10571/2020|EPI ISL 490287|B.1.1.206|South Africa|2020-06-10	0.0003173720	Africa
Africa|hCoV-19/South Africa/KRISP-0272/2020|EPI ISL 482859|B.1.1|South Africa|2020-06-17	Africa|hCoV-19/South Africa/R10571/2020|EPI ISL 490287|B.1.1.206|South Africa|2020-06-10	0.0001762091	Africa
Africa|hCoV-19/South Africa/KRISP-0273/2020|EPI ISL 482860|B.1.1.57|South Africa|2020-06-18	Africa|hCoV-19/South Africa/R10571/2020|EPI ISL 490287|B.1.1.206|South Africa|2020-06-10	0.0003540723	Africa
Africa|hCoV-19/South Africa/KRISP-0274/2020|EPI ISL 482861|B.1.1.57|South Africa|2020-06-18	Africa|hCoV-19/South Africa/R10571/2020|EPI ISL 490287|B.1.1.206|South Africa|2020-06-10	0.0003505482	Africa
Africa|hCoV-19/South Africa/KRISP-0275/2020|EPI ISL 482862|B.1.1|South Africa|2020-06-18	Africa|hCoV-19/South Africa/R10571/2020|EPI ISL 490287|B.1.1.206|South Africa|2020-06-10	0.0001741396	Africa
Africa|hCoV-19/South Africa/KRISP-0276/2020|EPI ISL 482863|B.1.1.57|South Africa|2020-06-18	Africa|hCoV-19/South Africa/R10571/2020|EPI ISL 490287|B.1.1.206|South Africa|2020-06-10	0.0003542480	Africa
Africa|hCoV-19/South Africa/KRISP-0277/2020|EPI ISL 482864|B.1.1.273|South Africa|2020-06-16	Africa|hCoV-19/South Africa/R10571/2020|EPI ISL 490287|B.1.1.206|South Africa|2020-06-10	0.0003885227	Africa
Africa|hCoV-19/South Africa/KRISP-0278/2020|EPI ISL 482865|B.1.1.75|South Africa|2020-06-16	Africa|hCoV-19/South Africa/R10571/2020|EPI ISL 490287|B.1.1.206|South Africa|2020-06-10	0.0002097607	Africa
Africa|hCoV-19/South Africa/KRISP-0279/2020|EPI ISL 482866|B.1.1.56|South Africa|2020-06-16	Africa|hCoV-19/South Africa/R10571/2020|EPI ISL 490287|B.1.1.206|South Africa|2020-06-10	0.0002832129	Africa
Africa|hCoV-19/South Africa/KRISP-0280/2020|EPI ISL 482867|B.1.1.206|South Africa|2020-06-16	Africa|hCoV-19/South Africa/R10571/2020|EPI ISL 490287|B.1.1.206|South Africa|2020-06-10	0.0000694893	Africa
Africa|hCoV-19/South Africa/KRISP-0281/2020|EPI ISL 482868|B.1.1.206|South Africa|2020-06-16	Africa|hCoV-19/South Africa/R10571/2020|EPI ISL 490287|B.1.1.206|South Africa|2020-06-10	0.0000710694	Africa
Africa|hCoV-19/South Africa/KRISP-0282/2020|EPI ISL 482869|B.1.1.206|South Africa|2020-06-16	Africa|hCoV-19/South Africa/R10571/2020|EPI ISL 490287|B.1.1.206|South Africa|2020-06-10	0.0001058131	Africa
Africa|hCoV-19/South Africa/KRISP-0283/2020|EPI ISL 482870|B.1.1.206|South Africa|2020-06-16	Africa|hCoV-19/South Africa/R10571/2020|EPI ISL 490287|B.1.1.206|South Africa|2020-06-10	0.0001072043	Africa
Africa|hCoV-19/South Africa/KRISP-0284/2020|EPI ISL 482871|B.1.1.206|South Africa|2020-06-16	Africa|hCoV-19/South Africa/R10571/2020|EPI ISL 490287|B.1.1.206|South Africa|2020-06-10	0.0001399632	Africa
Africa|hCoV-19/South Africa/KRISP-0285/2020|EPI ISL 482872|B.1.1.206|South Africa|2020-06-16	Africa|hCoV-19/South Africa/R10571/2020|EPI ISL 490287|B.1.1.206|South Africa|2020-06-10	0.0001059027	Africa
Africa|hCoV-19/South Africa/KRISP-0286/2020|EPI ISL 487277|B.1.1|South Africa|2020-06-26	Africa|hCoV-19/South Africa/R10571/2020|EPI ISL 490287|B.1.1.206|South Africa|2020-06-10	0.0001389844	Africa
Africa|hCoV-19/South Africa/KRISP-0287/2020|EPI ISL 487278|B.1.1.84|South Africa|2020-06-26	Africa|hCoV-19/South Africa/R10571/2020|EPI ISL 490287|B.1.1.206|South Africa|2020-06-10	0.0001740849	Africa
Africa|hCoV-19/South Africa/KRISP-0288/2020|EPI ISL 487279|B.1.140|South Africa|2020-06-26	Africa|hCoV-19/South Africa/R10571/2020|EPI ISL 490287|B.1.1.206|South Africa|2020-06-10	0.0003899033	Africa
Africa|hCoV-19/South Africa/KRISP-0290/2020|EPI ISL 487280|B.1.1.84|South Africa|2020-06-26	Africa|hCoV-19/South Africa/R10571/2020|EPI ISL 490287|B.1.1.206|South Africa|2020-06-10	0.0002086518	Africa
Africa|hCoV-19/South Africa/KRISP-0291/2020|EPI ISL 487281|B.1.1.84|South Africa|2020-06-26	Africa|hCoV-19/South Africa/R10571/2020|EPI ISL 490287|B.1.1.206|South Africa|2020-06-10	0.0002785337	Africa
Africa|hCoV-19/South Africa/KRISP-0293/2020|EPI ISL 487282|B.1.5|South Africa|2020-06-25	Africa|hCoV-19/South Africa/R10571/2020|EPI ISL 490287|B.1.1.206|South Africa|2020-06-10	0.0003936239	Africa
Africa|hCoV-19/South Africa/KRISP-0296/2020|EPI ISL 487284|B.1.1.57|South Africa|2020-06-26	Africa|hCoV-19/South Africa/R10571/2020|EPI ISL 490287|B.1.1.206|South Africa|2020-06-10	0.0001767635	Africa
Africa|hCoV-19/South Africa/KRISP-0297/2020|EPI ISL 487285|B.1.1.84|South Africa|2020-06-26	Africa|hCoV-19/South Africa/R10571/2020|EPI ISL 490287|B.1.1.206|South Africa|2020-06-10	0.0001757301	Africa
Africa|hCoV-19/South Africa/KRISP-0299/2020|EPI ISL 487287|B.1.140|South Africa|2020-06-25	Africa|hCoV-19/South Africa/R10571/2020|EPI ISL 490287|B.1.1.206|South Africa|2020-06-10	0.0003507906	Africa
Africa|hCoV-19/South Africa/KRISP-0300/2020|EPI ISL 487288|B.1.140|South Africa|2020-06-25	Africa|hCoV-19/South Africa/R10571/2020|EPI ISL 490287|B.1.1.206|South Africa|2020-06-10	0.0003823509	Africa
Africa|hCoV-19/South Africa/KRISP-0302/2020|EPI ISL 487289|B.1.5|South Africa|2020-06-24	Africa|hCoV-19/South Africa/R10571/2020|EPI ISL 490287|B.1.1.206|South Africa|2020-06-10	0.0003924431	Africa
Africa|hCoV-19/South Africa/KRISP-0303/2020|EPI ISL 487348|B.1.144|South Africa|2020-06-25	Africa|hCoV-19/South Africa/R10571/2020|EPI ISL 490287|B.1.1.206|South Africa|2020-06-10	0.0002457973	Africa
Africa|hCoV-19/South Africa/KRISP-0305/2020|EPI ISL 487291|B.1.1.206|South Africa|2020-06-24	Africa|hCoV-19/South Africa/R10571/2020|EPI ISL 490287|B.1.1.206|South Africa|2020-06-10	0.0001813874	Africa
Africa|hCoV-19/South Africa/KRISP-0308/2020|EPI ISL 487292|C.1|South Africa|2020-06-24	Africa|hCoV-19/South Africa/R10571/2020|EPI ISL 490287|B.1.1.206|South Africa|2020-06-10	0.0003142889	Africa
Africa|hCoV-19/South Africa/KRISP-0309/2020|EPI ISL 487293|C.1|South Africa|2020-06-24	Africa|hCoV-19/South Africa/R10571/2020|EPI ISL 490287|B.1.1.206|South Africa|2020-06-10	0.0003562303	Africa
Africa|hCoV-19/South Africa/KRISP-0310/2020|EPI ISL 487294|C.1|South Africa|2020-06-24	Africa|hCoV-19/South Africa/R10571/2020|EPI ISL 490287|B.1.1.206|South Africa|2020-06-10	0.0003162705	Africa
Africa|hCoV-19/South Africa/KRISP-0312/2020|EPI ISL 487295|B.1.1.62|South Africa|2020-06-24	Africa|hCoV-19/South Africa/R10571/2020|EPI ISL 490287|B.1.1.206|South Africa|2020-06-10	0.0001745060	Africa
Africa|hCoV-19/South Africa/KRISP-0318/2020|EPI ISL 487297|B.1.1.206|South Africa|2020-06-23	Africa|hCoV-19/South Africa/R10571/2020|EPI ISL 490287|B.1.1.206|South Africa|2020-06-10	0.0000695238	Africa
Africa|hCoV-19/South Africa/KRISP-0321/2020|EPI ISL 487298|B.1.1.206|South Africa|2020-06-24	Africa|hCoV-19/South Africa/R10571/2020|EPI ISL 490287|B.1.1.206|South Africa|2020-06-10	0.0001415493	Africa
Africa|hCoV-19/South Africa/KRISP-0322/2020|EPI ISL 487299|B.1.1.288|South Africa|2020-06-24	Africa|hCoV-19/South Africa/R10571/2020|EPI ISL 490287|B.1.1.206|South Africa|2020-06-10	0.0001425500	Africa
Africa|hCoV-19/South Africa/KRISP-0323/2020|EPI ISL 487300|B.1.1.288|South Africa|2020-06-24	Africa|hCoV-19/South Africa/R10571/2020|EPI ISL 490287|B.1.1.206|South Africa|2020-06-10	0.0001413313	Africa
Africa|hCoV-19/South Africa/KRISP-0327/2020|EPI ISL 487301|C.1|South Africa|2020-06-24	Africa|hCoV-19/South Africa/R10571/2020|EPI ISL 490287|B.1.1.206|South Africa|2020-06-10	0.0003232786	Africa
Africa|hCoV-19/South Africa/KRISP-0331/2020|EPI ISL 487302|B.1.1.206|South Africa|2020-06-24	Africa|hCoV-19/South Africa/R10571/2020|EPI ISL 490287|B.1.1.206|South Africa|2020-06-10	0.0001060986	Africa
Africa|hCoV-19/South Africa/KRISP-0332/2020|EPI ISL 487303|C.1|South Africa|2020-06-24	Africa|hCoV-19/South Africa/R10571/2020|EPI ISL 490287|B.1.1.206|South Africa|2020-06-10	0.0003536109	Africa
Africa|hCoV-19/South Africa/KRISP-0336/2020|EPI ISL 487304|B.1.1.273|South Africa|2020-06-18	Africa|hCoV-19/South Africa/R10571/2020|EPI ISL 490287|B.1.1.206|South Africa|2020-06-10	0.0003475444	Africa
Africa|hCoV-19/South Africa/KRISP-0337/2020|EPI ISL 495517|B.1.1.273|South Africa|2020-06-18	Africa|hCoV-19/South Africa/R10571/2020|EPI ISL 490287|B.1.1.206|South Africa|2020-06-10	0.0003551334	Africa
Africa|hCoV-19/South Africa/KRISP-0338/2020|EPI ISL 487305|B.1.1.273|South Africa|2020-06-18	Africa|hCoV-19/South Africa/R10571/2020|EPI ISL 490287|B.1.1.206|South Africa|2020-06-10	0.0003152669	Africa
Africa|hCoV-19/South Africa/KRISP-0339/2020|EPI ISL 487306|B.1.1.273|South Africa|2020-06-18	Africa|hCoV-19/South Africa/R10571/2020|EPI ISL 490287|B.1.1.206|South Africa|2020-06-10	0.0003214591	Africa
Africa|hCoV-19/South Africa/KRISP-0340/2020|EPI ISL 487307|B.1.1.273|South Africa|2020-06-17	Africa|hCoV-19/South Africa/R10571/2020|EPI ISL 490287|B.1.1.206|South Africa|2020-06-10	0.0003187499	Africa
Africa|hCoV-19/South Africa/KRISP-0342/2020|EPI ISL 495518|B.1.1.206|South Africa|2020-06-18	Africa|hCoV-19/South Africa/R10571/2020|EPI ISL 490287|B.1.1.206|South Africa|2020-06-10	0.0001800492	Africa
Africa|hCoV-19/South Africa/KRISP-0343/2020|EPI ISL 495519|H.1|South Africa|2020-06-18	Africa|hCoV-19/South Africa/R10571/2020|EPI ISL 490287|B.1.1.206|South Africa|2020-06-10	0.0002102067	Africa
Africa|hCoV-19/South Africa/KRISP-0344/2020|EPI ISL 495520|C.1|South Africa|2020-06-20	Africa|hCoV-19/South Africa/R10571/2020|EPI ISL 490287|B.1.1.206|South Africa|2020-06-10	0.0004885431	Africa
Africa|hCoV-19/South Africa/KRISP-0346/2020|EPI ISL 495521|B.1.140|South Africa|2020-06-18	Africa|hCoV-19/South Africa/R10571/2020|EPI ISL 490287|B.1.1.206|South Africa|2020-06-10	0.0004247563	Africa
Africa|hCoV-19/South Africa/KRISP-0347/2020|EPI ISL 487308|B.1.1.206|South Africa|2020-06-18	Africa|hCoV-19/South Africa/R10571/2020|EPI ISL 490287|B.1.1.206|South Africa|2020-06-10	0.0001737499	Africa
Africa|hCoV-19/South Africa/KRISP-0348/2020|EPI ISL 487309|B.1.144|South Africa|2020-06-18	Africa|hCoV-19/South Africa/R10571/2020|EPI ISL 490287|B.1.1.206|South Africa|2020-06-10	0.0002136208	Africa
Africa|hCoV-19/South Africa/KRISP-0349/2020|EPI ISL 487310|B.1.1.206|South Africa|2020-06-17	Africa|hCoV-19/South Africa/R10571/2020|EPI ISL 490287|B.1.1.206|South Africa|2020-06-10	0.0000350164	Africa
Africa|hCoV-19/South Africa/KRISP-0350/2020|EPI ISL 487311|B.1.1.206|South Africa|2020-06-17	Africa|hCoV-19/South Africa/R10571/2020|EPI ISL 490287|B.1.1.206|South Africa|2020-06-10	0.0000347778	Africa
Africa|hCoV-19/South Africa/KRISP-0352/2020|EPI ISL 487312|B.1.1.206|South Africa|2020-06-17	Africa|hCoV-19/South Africa/R10571/2020|EPI ISL 490287|B.1.1.206|South Africa|2020-06-10	0.0000347681	Africa
Africa|hCoV-19/South Africa/KRISP-0356/2020|EPI ISL 487313|B.1.5|South Africa|2020-06-25	Africa|hCoV-19/South Africa/R10571/2020|EPI ISL 490287|B.1.1.206|South Africa|2020-06-10	0.0004197412	Africa
Africa|hCoV-19/South Africa/KRISP-0360/2020|EPI ISL 487314|C.1|South Africa|2020-06-19	Africa|hCoV-19/South Africa/R10571/2020|EPI ISL 490287|B.1.1.206|South Africa|2020-06-10	0.0004170515	Africa
Africa|hCoV-19/South Africa/KRISP-0361/2020|EPI ISL 487315|B.1.1.206|South Africa|2020-06-18	Africa|hCoV-19/South Africa/R10571/2020|EPI ISL 490287|B.1.1.206|South Africa|2020-06-10	0.0001430167	Africa
Africa|hCoV-19/South Africa/KRISP-0365/2020|EPI ISL 487316|B.1.1.84|South Africa|2020-06-25	Africa|hCoV-19/South Africa/R10571/2020|EPI ISL 490287|B.1.1.206|South Africa|2020-06-10	0.0002084905	Africa
Africa|hCoV-19/South Africa/KRISP-0366/2020|EPI ISL 487317|B.1.1|South Africa|2020-06-18	Africa|hCoV-19/South Africa/R10571/2020|EPI ISL 490287|B.1.1.206|South Africa|2020-06-10	0.0000713254	Africa
Africa|hCoV-19/South Africa/KRISP-0367/2020|EPI ISL 487318|B.1.1.273|South Africa|2020-06-25	Africa|hCoV-19/South Africa/R10571/2020|EPI ISL 490287|B.1.1.206|South Africa|2020-06-10	0.0003127555	Africa
Africa|hCoV-19/South Africa/KRISP-0368/2020|EPI ISL 487319|B.1.1|South Africa|2020-06-18	Africa|hCoV-19/South Africa/R10571/2020|EPI ISL 490287|B.1.1.206|South Africa|2020-06-10	0.0001389878	Africa
Africa|hCoV-19/South Africa/KRISP-0369/2020|EPI ISL 487320|B.1.1.84|South Africa|2020-06-25	Africa|hCoV-19/South Africa/R10571/2020|EPI ISL 490287|B.1.1.206|South Africa|2020-06-10	0.0002084852	Africa
Africa|hCoV-19/South Africa/KRISP-0370/2020|EPI ISL 487321|B.1.140|South Africa|2020-06-25	Africa|hCoV-19/South Africa/R10571/2020|EPI ISL 490287|B.1.1.206|South Africa|2020-06-10	0.0004171385	Africa
Africa|hCoV-19/South Africa/KRISP-0372/2020|EPI ISL 487323|B.1.106|South Africa|2020-06-19	Africa|hCoV-19/South Africa/R10571/2020|EPI ISL 490287|B.1.1.206|South Africa|2020-06-10	0.0003156950	Africa
Africa|hCoV-19/South Africa/KRISP-0373/2020|EPI ISL 487324|B.1.106|South Africa|2020-06-19	Africa|hCoV-19/South Africa/R10571/2020|EPI ISL 490287|B.1.1.206|South Africa|2020-06-10	0.0003475531	Africa
Africa|hCoV-19/South Africa/KRISP-0375/2020|EPI ISL 487325|B.1.140|South Africa|2020-06-25	Africa|hCoV-19/South Africa/R10571/2020|EPI ISL 490287|B.1.1.206|South Africa|2020-06-10	0.0004202644	Africa
Africa|hCoV-19/South Africa/KRISP-0376/2020|EPI ISL 487326|B.1.5|South Africa|2020-06-22	Africa|hCoV-19/South Africa/R10571/2020|EPI ISL 490287|B.1.1.206|South Africa|2020-06-10	0.0002440410	Africa
Africa|hCoV-19/South Africa/KRISP-0377/2020|EPI ISL 495522|B.1.1|South Africa|2020-06-22	Africa|hCoV-19/South Africa/R10571/2020|EPI ISL 490287|B.1.1.206|South Africa|2020-06-10	0.0001453571	Africa
Africa|hCoV-19/South Africa/KRISP-0378/2020|EPI ISL 487327|B.1.1.84|South Africa|2020-06-22	Africa|hCoV-19/South Africa/R10571/2020|EPI ISL 490287|B.1.1.206|South Africa|2020-06-10	0.0001791614	Africa
Africa|hCoV-19/South Africa/KRISP-0380/2020|EPI ISL 487328|B.1.1.84|South Africa|2020-06-25	Africa|hCoV-19/South Africa/R10571/2020|EPI ISL 490287|B.1.1.206|South Africa|2020-06-10	0.0001739092	Africa
Africa|hCoV-19/South Africa/KRISP-0382/2020|EPI ISL 495523|B.1.140|South Africa|2020-06-25	Africa|hCoV-19/South Africa/R10571/2020|EPI ISL 490287|B.1.1.206|South Africa|2020-06-10	0.0003958044	Africa
Africa|hCoV-19/South Africa/KRISP-0383/2020|EPI ISL 495524|B.1.140|South Africa|2020-06-25	Africa|hCoV-19/South Africa/R10571/2020|EPI ISL 490287|B.1.1.206|South Africa|2020-06-10	0.0005612757	Africa
Africa|hCoV-19/South Africa/KRISP-0384/2020|EPI ISL 495525|B.1.140|South Africa|2020-06-25	Africa|hCoV-19/South Africa/R10571/2020|EPI ISL 490287|B.1.1.206|South Africa|2020-06-10	0.0003922250	Africa
Africa|hCoV-19/South Africa/KRISP-0386/2020|EPI ISL 487329|B.1.1.62|South Africa|2020-07-01	Africa|hCoV-19/South Africa/R10571/2020|EPI ISL 490287|B.1.1.206|South Africa|2020-06-10	0.0001737499	Africa
Africa|hCoV-19/South Africa/KRISP-0387/2020|EPI ISL 487330|B.1.1.99|South Africa|2020-07-01	Africa|hCoV-19/South Africa/R10571/2020|EPI ISL 490287|B.1.1.206|South Africa|2020-06-10	0.0002432523	Africa
Africa|hCoV-19/South Africa/KRISP-0388/2020|EPI ISL 487331|B.1.140|South Africa|2020-07-01	Africa|hCoV-19/South Africa/R10571/2020|EPI ISL 490287|B.1.1.206|South Africa|2020-06-10	0.0003852439	Africa
Africa|hCoV-19/South Africa/KRISP-0389/2020|EPI ISL 487332|C.9|South Africa|2020-07-01	Africa|hCoV-19/South Africa/R10571/2020|EPI ISL 490287|B.1.1.206|South Africa|2020-06-10	0.0003823068	Africa
Africa|hCoV-19/South Africa/KRISP-0390/2020|EPI ISL 487333|C.2|South Africa|2020-07-01	Africa|hCoV-19/South Africa/R10571/2020|EPI ISL 490287|B.1.1.206|South Africa|2020-06-10	0.0003830921	Africa
Africa|hCoV-19/South Africa/KRISP-0391/2020|EPI ISL 487334|B.1.1.206|South Africa|2020-07-01	Africa|hCoV-19/South Africa/R10571/2020|EPI ISL 490287|B.1.1.206|South Africa|2020-06-10	0.0000347451	Africa
Africa|hCoV-19/South Africa/KRISP-0392/2020|EPI ISL 487335|B.1.5.19|South Africa|2020-07-01	Africa|hCoV-19/South Africa/R10571/2020|EPI ISL 490287|B.1.1.206|South Africa|2020-06-10	0.0002164655	Africa
Africa|hCoV-19/South Africa/KRISP-0393/2020|EPI ISL 487336|C.6|South Africa|2020-07-01	Africa|hCoV-19/South Africa/R10571/2020|EPI ISL 490287|B.1.1.206|South Africa|2020-06-10	0.0003127722	Africa
Africa|hCoV-19/South Africa/KRISP-0394/2020|EPI ISL 487337|B.1.5.19|South Africa|2020-07-01	Africa|hCoV-19/South Africa/R10571/2020|EPI ISL 490287|B.1.1.206|South Africa|2020-06-10	0.0002780266	Africa
Africa|hCoV-19/South Africa/KRISP-0395/2020|EPI ISL 487338|C.2|South Africa|2020-07-01	Africa|hCoV-19/South Africa/R10571/2020|EPI ISL 490287|B.1.1.206|South Africa|2020-06-10	0.0003475286	Africa
Africa|hCoV-19/South Africa/KRISP-0396/2020|EPI ISL 487339|C.1|South Africa|2020-07-01	Africa|hCoV-19/South Africa/R10571/2020|EPI ISL 490287|B.1.1.206|South Africa|2020-06-10	0.0003825207	Africa
Africa|hCoV-19/South Africa/KRISP-0397/2020|EPI ISL 487340|B.1.5|South Africa|2020-07-01	Africa|hCoV-19/South Africa/R10571/2020|EPI ISL 490287|B.1.1.206|South Africa|2020-06-10	0.0003127845	Africa
Africa|hCoV-19/South Africa/KRISP-0398/2020|EPI ISL 487341|B.1.1.206|South Africa|2020-07-01	Africa|hCoV-19/South Africa/R10571/2020|EPI ISL 490287|B.1.1.206|South Africa|2020-06-10	0.0000709290	Africa
Africa|hCoV-19/South Africa/KRISP-04/2020|EPI ISL 436684|B.1.1.273|South Africa|2020-03-31	Africa|hCoV-19/South Africa/R10571/2020|EPI ISL 490287|B.1.1.206|South Africa|2020-06-10	0.0001741700	Africa
Africa|hCoV-19/South Africa/KRISP-0402/2020|EPI ISL 495527|B.1.140|South Africa|2020-06-23	Africa|hCoV-19/South Africa/R10571/2020|EPI ISL 490287|B.1.1.206|South Africa|2020-06-10	0.0004529913	Africa
Africa|hCoV-19/South Africa/KRISP-0403/2020|EPI ISL 495528|C.1|South Africa|2020-06-23	Africa|hCoV-19/South Africa/R10571/2020|EPI ISL 490287|B.1.1.206|South Africa|2020-06-10	0.0003150682	Africa
Africa|hCoV-19/South Africa/KRISP-0404/2020|EPI ISL 495529|B.1.1.206|South Africa|2020-06-24	Africa|hCoV-19/South Africa/R10571/2020|EPI ISL 490287|B.1.1.206|South Africa|2020-06-10	0.0000694924	Africa
Africa|hCoV-19/South Africa/KRISP-0405/2020|EPI ISL 495530|B.1.140|South Africa|2020-06-23	Africa|hCoV-19/South Africa/R10571/2020|EPI ISL 490287|B.1.1.206|South Africa|2020-06-10	0.0004519205	Africa
Africa|hCoV-19/South Africa/KRISP-0406/2020|EPI ISL 495531|B.1.1.206|South Africa|2020-06-22	Africa|hCoV-19/South Africa/R10571/2020|EPI ISL 490287|B.1.1.206|South Africa|2020-06-10	0.0001065263	Africa
Africa|hCoV-19/South Africa/KRISP-0407/2020|EPI ISL 495532|B.1.5|South Africa|2020-06-24	Africa|hCoV-19/South Africa/R10571/2020|EPI ISL 490287|B.1.1.206|South Africa|2020-06-10	0.0002469113	Africa
Africa|hCoV-19/South Africa/KRISP-0408/2020|EPI ISL 495533|B.1.140|South Africa|2020-06-23	Africa|hCoV-19/South Africa/R10571/2020|EPI ISL 490287|B.1.1.206|South Africa|2020-06-10	0.0003608914	Africa
Africa|hCoV-19/South Africa/KRISP-0409/2020|EPI ISL 495534|C.1|South Africa|2020-06-23	Africa|hCoV-19/South Africa/R10571/2020|EPI ISL 490287|B.1.1.206|South Africa|2020-06-10	0.0003127686	Africa
Africa|hCoV-19/South Africa/KRISP-0410/2020|EPI ISL 495535|B.1.140|South Africa|2020-07-02	Africa|hCoV-19/South Africa/R10571/2020|EPI ISL 490287|B.1.1.206|South Africa|2020-06-10	0.0004866819	Africa
Africa|hCoV-19/South Africa/KRISP-0411/2020|EPI ISL 495536|B.1.1.206|South Africa|2020-07-02	Africa|hCoV-19/South Africa/R10571/2020|EPI ISL 490287|B.1.1.206|South Africa|2020-06-10	0.0001389940	Africa
Africa|hCoV-19/South Africa/KRISP-0412/2020|EPI ISL 495537|B.1.1.206|South Africa|2020-07-02	Africa|hCoV-19/South Africa/R10571/2020|EPI ISL 490287|B.1.1.206|South Africa|2020-06-10	0.0001737461	Africa
Africa|hCoV-19/South Africa/KRISP-0413/2020|EPI ISL 495538|B.1.1.40|South Africa|2020-07-02	Africa|hCoV-19/South Africa/R10571/2020|EPI ISL 490287|B.1.1.206|South Africa|2020-06-10	0.0002780112	Africa
Africa|hCoV-19/South Africa/KRISP-0414/2020|EPI ISL 495539|B.1.140|South Africa|2020-07-02	Africa|hCoV-19/South Africa/R10571/2020|EPI ISL 490287|B.1.1.206|South Africa|2020-06-10	0.0004171197	Africa
Africa|hCoV-19/South Africa/KRISP-0415/2020|EPI ISL 495540|B.1.140|South Africa|2020-07-02	Africa|hCoV-19/South Africa/R10571/2020|EPI ISL 490287|B.1.1.206|South Africa|2020-06-10	0.0004518891	Africa
Africa|hCoV-19/South Africa/KRISP-0417/2020|EPI ISL 495541|B.1.1.62|South Africa|2020-07-02	Africa|hCoV-19/South Africa/R10571/2020|EPI ISL 490287|B.1.1.206|South Africa|2020-06-10	0.0002432657	Africa
Africa|hCoV-19/South Africa/KRISP-0418/2020|EPI ISL 495542|B.1.1.206|South Africa|2020-07-02	Africa|hCoV-19/South Africa/R10571/2020|EPI ISL 490287|B.1.1.206|South Africa|2020-06-10	0.0002084946	Africa
Africa|hCoV-19/South Africa/KRISP-0420/2020|EPI ISL 495543|C.9|South Africa|2020-07-01	Africa|hCoV-19/South Africa/R10571/2020|EPI ISL 490287|B.1.1.206|South Africa|2020-06-10	0.0003830920	Africa
Africa|hCoV-19/South Africa/KRISP-0421/2020|EPI ISL 495544|B.1.1|South Africa|2020-07-01	Africa|hCoV-19/South Africa/R10571/2020|EPI ISL 490287|B.1.1.206|South Africa|2020-06-10	0.0001045204	Africa
Africa|hCoV-19/South Africa/KRISP-0423/2020|EPI ISL 495545|B.1.140|South Africa|2020-07-01	Africa|hCoV-19/South Africa/R10571/2020|EPI ISL 490287|B.1.1.206|South Africa|2020-06-10	0.0003530077	Africa
Africa|hCoV-19/South Africa/KRISP-0426/2020|EPI ISL 495546|B.1.1.206|South Africa|2020-07-01	Africa|hCoV-19/South Africa/R10571/2020|EPI ISL 490287|B.1.1.206|South Africa|2020-06-10	0.0001738084	Africa
Africa|hCoV-19/South Africa/KRISP-0436/2020|EPI ISL 498055|B.1.1|South Africa|2020-07-01	Africa|hCoV-19/South Africa/R10571/2020|EPI ISL 490287|B.1.1.206|South Africa|2020-06-10	0.0002780111	Africa
Africa|hCoV-19/South Africa/KRISP-0445/2020|EPI ISL 498058|H.1|South Africa|2020-06-30	Africa|hCoV-19/South Africa/R10571/2020|EPI ISL 490287|B.1.1.206|South Africa|2020-06-10	0.0001768868	Africa
Africa|hCoV-19/South Africa/KRISP-0446/2020|EPI ISL 498059|B.1.5|South Africa|2020-06-30	Africa|hCoV-19/South Africa/R10571/2020|EPI ISL 490287|B.1.1.206|South Africa|2020-06-10	0.0002125138	Africa
Africa|hCoV-19/South Africa/KRISP-045/2020|EPI ISL 436686|B.1.1.1|South Africa|2020-03-27	Africa|hCoV-19/South Africa/R10571/2020|EPI ISL 490287|B.1.1.206|South Africa|2020-06-10	0.0002780105	Africa
Africa|hCoV-19/South Africa/KRISP-0458/2020|EPI ISL 495549|B.1.1|South Africa|2020-07-02	Africa|hCoV-19/South Africa/R10571/2020|EPI ISL 490287|B.1.1.206|South Africa|2020-06-10	0.0002442102	Africa
Africa|hCoV-19/South Africa/KRISP-0460/2020|EPI ISL 495550|B.1.106|South Africa|2020-07-02	Africa|hCoV-19/South Africa/R10571/2020|EPI ISL 490287|B.1.1.206|South Africa|2020-06-10	0.0003129476	Africa
Africa|hCoV-19/South Africa/KRISP-0462/2020|EPI ISL 495552|B.1.106|South Africa|2020-07-02	Africa|hCoV-19/South Africa/R10571/2020|EPI ISL 490287|B.1.1.206|South Africa|2020-06-10	0.0003162123	Africa
Africa|hCoV-19/South Africa/KRISP-0464/2020|EPI ISL 495553|B.1.5|South Africa|2020-06-30	Africa|hCoV-19/South Africa/R10571/2020|EPI ISL 490287|B.1.1.206|South Africa|2020-06-10	0.0001821929	Africa
Africa|hCoV-19/South Africa/KRISP-0469/2020|EPI ISL 495555|H.1|South Africa|2020-07-06	Africa|hCoV-19/South Africa/R10571/2020|EPI ISL 490287|B.1.1.206|South Africa|2020-06-10	0.0002110221	Africa
Africa|hCoV-19/South Africa/KRISP-0474/2020|EPI ISL 495557|H.1|South Africa|2020-07-06	Africa|hCoV-19/South Africa/R10571/2020|EPI ISL 490287|B.1.1.206|South Africa|2020-06-10	0.0002084996	Africa
Africa|hCoV-19/South Africa/KRISP-0475/2020|EPI ISL 495558|H.1|South Africa|2020-07-06	Africa|hCoV-19/South Africa/R10571/2020|EPI ISL 490287|B.1.1.206|South Africa|2020-06-10	0.0002100324	Africa
Africa|hCoV-19/South Africa/KRISP-0478/2020|EPI ISL 495559|B.1.1|South Africa|2020-07-05	Africa|hCoV-19/South Africa/R10571/2020|EPI ISL 490287|B.1.1.206|South Africa|2020-06-10	0.0001043994	Africa
Africa|hCoV-19/South Africa/KRISP-0485/2020|EPI ISL 495561|B.1.1.206|South Africa|2020-07-03	Africa|hCoV-19/South Africa/R10571/2020|EPI ISL 490287|B.1.1.206|South Africa|2020-06-10	0.0000349601	Africa
Africa|hCoV-19/South Africa/KRISP-0487/2020|EPI ISL 495562|B.1.106|South Africa|2020-07-03	Africa|hCoV-19/South Africa/R10571/2020|EPI ISL 490287|B.1.1.206|South Africa|2020-06-10	0.0004518783	Africa
Africa|hCoV-19/South Africa/KRISP-0489/2020|EPI ISL 498060|B.1.1.206|South Africa|2020-07-09	Africa|hCoV-19/South Africa/R10571/2020|EPI ISL 490287|B.1.1.206|South Africa|2020-06-10	0.0000348456	Africa
Africa|hCoV-19/South Africa/KRISP-0490/2020|EPI ISL 498061|B.1.1.206|South Africa|2020-07-09	Africa|hCoV-19/South Africa/R10571/2020|EPI ISL 490287|B.1.1.206|South Africa|2020-06-10	0.0000694893	Africa
Africa|hCoV-19/South Africa/KRISP-0491/2020|EPI ISL 498062|B.1.1.273|South Africa|2020-07-07	Africa|hCoV-19/South Africa/R10571/2020|EPI ISL 490287|B.1.1.206|South Africa|2020-06-10	0.0003475214	Africa
Africa|hCoV-19/South Africa/KRISP-0492/2020|EPI ISL 498063|B.1.1.273|South Africa|2020-07-07	Africa|hCoV-19/South Africa/R10571/2020|EPI ISL 490287|B.1.1.206|South Africa|2020-06-10	0.0003504277	Africa
Africa|hCoV-19/South Africa/KRISP-0493/2020|EPI ISL 498064|B.1.1.67|South Africa|2020-07-07	Africa|hCoV-19/South Africa/R10571/2020|EPI ISL 490287|B.1.1.206|South Africa|2020-06-10	0.0002446889	Africa
Africa|hCoV-19/South Africa/KRISP-0494/2020|EPI ISL 498065|B.1.1.206|South Africa|2020-07-09	Africa|hCoV-19/South Africa/R10571/2020|EPI ISL 490287|B.1.1.206|South Africa|2020-06-10	0.0001042361	Africa
Africa|hCoV-19/South Africa/KRISP-0497/2020|EPI ISL 498066|B.1.1.206|South Africa|2020-07-09	Africa|hCoV-19/South Africa/R10571/2020|EPI ISL 490287|B.1.1.206|South Africa|2020-06-10	0.0001042361	Africa
Africa|hCoV-19/South Africa/KRISP-0498/2020|EPI ISL 498067|B.1|South Africa|2020-07-10	Africa|hCoV-19/South Africa/R10571/2020|EPI ISL 490287|B.1.1.206|South Africa|2020-06-10	0.0004866598	Africa
Africa|hCoV-19/South Africa/KRISP-0500/2020|EPI ISL 498068|B.1.1|South Africa|2020-07-07	Africa|hCoV-19/South Africa/R10571/2020|EPI ISL 490287|B.1.1.206|South Africa|2020-06-10	0.0002182608	Africa
Africa|hCoV-19/South Africa/KRISP-0501/2020|EPI ISL 498069|B.1.5|South Africa|2020-07-11	Africa|hCoV-19/South Africa/R10571/2020|EPI ISL 490287|B.1.1.206|South Africa|2020-06-10	0.0003128050	Africa
Africa|hCoV-19/South Africa/KRISP-0502/2020|EPI ISL 498070|B.1.1.273|South Africa|2020-07-11	Africa|hCoV-19/South Africa/R10571/2020|EPI ISL 490287|B.1.1.206|South Africa|2020-06-10	0.0003827204	Africa
Africa|hCoV-19/South Africa/KRISP-0503/2020|EPI ISL 498071|B.1.1.273|South Africa|2020-07-11	Africa|hCoV-19/South Africa/R10571/2020|EPI ISL 490287|B.1.1.206|South Africa|2020-06-10	0.0004866482	Africa
Africa|hCoV-19/South Africa/KRISP-0526/2020|EPI ISL 498072|B.1.5.19|South Africa|2020-07-13	Africa|hCoV-19/South Africa/R10571/2020|EPI ISL 490287|B.1.1.206|South Africa|2020-06-10	0.0003127896	Africa
Africa|hCoV-19/South Africa/KRISP-0527/2020|EPI ISL 498073|B.1.140|South Africa|2020-07-14	Africa|hCoV-19/South Africa/R10571/2020|EPI ISL 490287|B.1.1.206|South Africa|2020-06-10	0.0005562309	Africa
Africa|hCoV-19/South Africa/KRISP-0529/2020|EPI ISL 498074|C.1|South Africa|2020-07-13	Africa|hCoV-19/South Africa/R10571/2020|EPI ISL 490287|B.1.1.206|South Africa|2020-06-10	0.0003823237	Africa
Africa|hCoV-19/South Africa/KRISP-0531/2020|EPI ISL 498075|B.1.5|South Africa|2020-07-14	Africa|hCoV-19/South Africa/R10571/2020|EPI ISL 490287|B.1.1.206|South Africa|2020-06-10	0.0004171095	Africa
Africa|hCoV-19/South Africa/KRISP-0534/2020|EPI ISL 498077|B.1.5|South Africa|2020-07-14	Africa|hCoV-19/South Africa/R10571/2020|EPI ISL 490287|B.1.1.206|South Africa|2020-06-10	0.0004171385	Africa
Africa|hCoV-19/South Africa/KRISP-0535/2020|EPI ISL 498078|B.1.1.206|South Africa|2020-07-08	Africa|hCoV-19/South Africa/R10571/2020|EPI ISL 490287|B.1.1.206|South Africa|2020-06-10	0.0001737383	Africa
Africa|hCoV-19/South Africa/KRISP-0536/2020|EPI ISL 498079|B.1.1|South Africa|2020-07-14	Africa|hCoV-19/South Africa/R10571/2020|EPI ISL 490287|B.1.1.206|South Africa|2020-06-10	0.0001389969	Africa
Africa|hCoV-19/South Africa/KRISP-0538/2020|EPI ISL 498080|B.1.1.254|South Africa|2020-07-14	Africa|hCoV-19/South Africa/R10571/2020|EPI ISL 490287|B.1.1.206|South Africa|2020-06-10	0.0002102676	Africa
Africa|hCoV-19/South Africa/KRISP-0539/2020|EPI ISL 498081|B.1.1.206|South Africa|2020-07-07	Africa|hCoV-19/South Africa/R10571/2020|EPI ISL 490287|B.1.1.206|South Africa|2020-06-10	0.0001389906	Africa
Africa|hCoV-19/South Africa/KRISP-0540/2020|EPI ISL 498082|B.1.1|South Africa|2020-07-14	Africa|hCoV-19/South Africa/R10571/2020|EPI ISL 490287|B.1.1.206|South Africa|2020-06-10	0.0000694924	Africa
Africa|hCoV-19/South Africa/KRISP-0541/2020|EPI ISL 498083|B.1.1.206|South Africa|2020-07-14	Africa|hCoV-19/South Africa/R10571/2020|EPI ISL 490287|B.1.1.206|South Africa|2020-06-10	0.0002473143	Africa
Africa|hCoV-19/South Africa/KRISP-0543/2020|EPI ISL 498084|C.2|South Africa|2020-07-12	Africa|hCoV-19/South Africa/R10571/2020|EPI ISL 490287|B.1.1.206|South Africa|2020-06-10	0.0005213478	Africa
Africa|hCoV-19/South Africa/KRISP-0544/2020|EPI ISL 498085|B.1.1.206|South Africa|2020-07-13	Africa|hCoV-19/South Africa/R10571/2020|EPI ISL 490287|B.1.1.206|South Africa|2020-06-10	0.0001396574	Africa
Africa|hCoV-19/South Africa/KRISP-0545/2020|EPI ISL 498086|B.1.1.273|South Africa|2020-07-14	Africa|hCoV-19/South Africa/R10571/2020|EPI ISL 490287|B.1.1.206|South Africa|2020-06-10	0.0003822817	Africa
Africa|hCoV-19/South Africa/KRISP-0548/2020|EPI ISL 498087|B.1.1.273|South Africa|2020-07-15	Africa|hCoV-19/South Africa/R10571/2020|EPI ISL 490287|B.1.1.206|South Africa|2020-06-10	0.0003127551	Africa
Africa|hCoV-19/South Africa/KRISP-0549/2020|EPI ISL 498088|B.1.140|South Africa|2020-07-15	Africa|hCoV-19/South Africa/R10571/2020|EPI ISL 490287|B.1.1.206|South Africa|2020-06-10	0.0004171385	Africa
Africa|hCoV-19/South Africa/KRISP-0550/2020|EPI ISL 498089|B.1.1.34|South Africa|2020-07-15	Africa|hCoV-19/South Africa/R10571/2020|EPI ISL 490287|B.1.1.206|South Africa|2020-06-10	0.0003475683	Africa
Africa|hCoV-19/South Africa/KRISP-0551/2020|EPI ISL 498090|H.1|South Africa|2020-07-14	Africa|hCoV-19/South Africa/R10571/2020|EPI ISL 490287|B.1.1.206|South Africa|2020-06-10	0.0002084997	Africa
Africa|hCoV-19/South Africa/KRISP-0552/2020|EPI ISL 498091|H.1|South Africa|2020-07-14	Africa|hCoV-19/South Africa/R10571/2020|EPI ISL 490287|B.1.1.206|South Africa|2020-06-10	0.0002084997	Africa
Africa|hCoV-19/South Africa/KRISP-0553/2020|EPI ISL 498092|H.1|South Africa|2020-07-14	Africa|hCoV-19/South Africa/R10571/2020|EPI ISL 490287|B.1.1.206|South Africa|2020-06-10	0.0001746135	Africa
Africa|hCoV-19/South Africa/KRISP-0554/2020|EPI ISL 498093|B.1.1|South Africa|2020-07-14	Africa|hCoV-19/South Africa/R10571/2020|EPI ISL 490287|B.1.1.206|South Africa|2020-06-10	0.0001748333	Africa
Africa|hCoV-19/South Africa/KRISP-0555/2020|EPI ISL 498094|B.1.140|South Africa|2020-07-15	Africa|hCoV-19/South Africa/R10571/2020|EPI ISL 490287|B.1.1.206|South Africa|2020-06-10	0.0004518998	Africa
Africa|hCoV-19/South Africa/KRISP-0556/2020|EPI ISL 498095|B.1.1.273|South Africa|2020-07-15	Africa|hCoV-19/South Africa/R10571/2020|EPI ISL 490287|B.1.1.206|South Africa|2020-06-10	0.0003127627	Africa
Africa|hCoV-19/South Africa/KRISP-0557/2020|EPI ISL 498096|C.1|South Africa|2020-07-14	Africa|hCoV-19/South Africa/R10571/2020|EPI ISL 490287|B.1.1.206|South Africa|2020-06-10	0.0003823768	Africa
Africa|hCoV-19/South Africa/KRISP-0558/2020|EPI ISL 498097|B.1.1.206|South Africa|2020-07-15	Africa|hCoV-19/South Africa/R10571/2020|EPI ISL 490287|B.1.1.206|South Africa|2020-06-10	0.0002084999	Africa
Africa|hCoV-19/South Africa/KRISP-0559/2020|EPI ISL 498098|B.1.1.206|South Africa|2020-07-14	Africa|hCoV-19/South Africa/R10571/2020|EPI ISL 490287|B.1.1.206|South Africa|2020-06-10	0.0001737462	Africa
Africa|hCoV-19/South Africa/KRISP-0560/2020|EPI ISL 498099|B.1.1|South Africa|2020-07-15	Africa|hCoV-19/South Africa/R10571/2020|EPI ISL 490287|B.1.1.206|South Africa|2020-06-10	0.0001737341	Africa
Africa|hCoV-19/South Africa/KRISP-0561/2020|EPI ISL 498100|H.1|South Africa|2020-07-15	Africa|hCoV-19/South Africa/R10571/2020|EPI ISL 490287|B.1.1.206|South Africa|2020-06-10	0.0002432547	Africa
Africa|hCoV-19/South Africa/KRISP-0562/2020|EPI ISL 498101|B.1.140|South Africa|2020-07-15	Africa|hCoV-19/South Africa/R10571/2020|EPI ISL 490287|B.1.1.206|South Africa|2020-06-10	0.0003823518	Africa
Africa|hCoV-19/South Africa/KRISP-0564/2020|EPI ISL 498103|B.1.1|South Africa|2020-07-15	Africa|hCoV-19/South Africa/R10571/2020|EPI ISL 490287|B.1.1.206|South Africa|2020-06-10	0.0001042361	Africa
Africa|hCoV-19/South Africa/KRISP-0565/2020|EPI ISL 498104|C.2|South Africa|2020-07-14	Africa|hCoV-19/South Africa/R10571/2020|EPI ISL 490287|B.1.1.206|South Africa|2020-06-10	0.0003822895	Africa
Africa|hCoV-19/South Africa/KRISP-0567/2020|EPI ISL 498105|B.1.1.206|South Africa|2020-07-15	Africa|hCoV-19/South Africa/R10571/2020|EPI ISL 490287|B.1.1.206|South Africa|2020-06-10	0.0001049019	Africa
Africa|hCoV-19/South Africa/KRISP-0568/2020|EPI ISL 498106|B.1.1|South Africa|2020-07-15	Africa|hCoV-19/South Africa/R10571/2020|EPI ISL 490287|B.1.1.206|South Africa|2020-06-10	0.0001737341	Africa
Africa|hCoV-19/South Africa/KRISP-0569/2020|EPI ISL 498107|B.1.1.206|South Africa|2020-07-15	Africa|hCoV-19/South Africa/R10571/2020|EPI ISL 490287|B.1.1.206|South Africa|2020-06-10	0.0000699314	Africa
Africa|hCoV-19/South Africa/KRISP-0570/2020|EPI ISL 498108|B.1.1.56|South Africa|2020-07-02	Africa|hCoV-19/South Africa/R10571/2020|EPI ISL 490287|B.1.1.206|South Africa|2020-06-10	0.0002780295	Africa
Africa|hCoV-19/South Africa/KRISP-0571/2020|EPI ISL 498109|B.1.1.56|South Africa|2020-07-14	Africa|hCoV-19/South Africa/R10571/2020|EPI ISL 490287|B.1.1.206|South Africa|2020-06-10	0.0002085040	Africa
Africa|hCoV-19/South Africa/KRISP-0572/2020|EPI ISL 498110|B.1.5|South Africa|2020-07-13	Africa|hCoV-19/South Africa/R10571/2020|EPI ISL 490287|B.1.1.206|South Africa|2020-06-10	0.0004171283	Africa
Africa|hCoV-19/South Africa/KRISP-0573/2020|EPI ISL 498111|B.1.1.206|South Africa|2020-07-14	Africa|hCoV-19/South Africa/R10571/2020|EPI ISL 490287|B.1.1.206|South Africa|2020-06-10	0.0001737462	Africa
Africa|hCoV-19/South Africa/KRISP-0574/2020|EPI ISL 498112|B.1.1.206|South Africa|2020-07-15	Africa|hCoV-19/South Africa/R10571/2020|EPI ISL 490287|B.1.1.206|South Africa|2020-06-10	0.0002085091	Africa
Africa|hCoV-19/South Africa/KRISP-0575/2020|EPI ISL 498113|B.1.1.206|South Africa|2020-07-13	Africa|hCoV-19/South Africa/R10571/2020|EPI ISL 490287|B.1.1.206|South Africa|2020-06-10	0.0001737462	Africa
Africa|hCoV-19/South Africa/KRISP-0576/2020|EPI ISL 498114|B.1.1.206|South Africa|2020-07-07	Africa|hCoV-19/South Africa/R10571/2020|EPI ISL 490287|B.1.1.206|South Africa|2020-06-10	0.0000694893	Africa
Africa|hCoV-19/South Africa/KRISP-0577/2020|EPI ISL 498115|B.1.1.56|South Africa|2020-07-09	Africa|hCoV-19/South Africa/R10571/2020|EPI ISL 490287|B.1.1.206|South Africa|2020-06-10	0.0003475443	Africa
Africa|hCoV-19/South Africa/KRISP-0578/2020|EPI ISL 498116|B.1.1.206|South Africa|2020-07-09	Africa|hCoV-19/South Africa/R10571/2020|EPI ISL 490287|B.1.1.206|South Africa|2020-06-10	0.0001042386	Africa
Africa|hCoV-19/South Africa/KRISP-0579/2020|EPI ISL 498117|B.1.1.273|South Africa|2020-07-08	Africa|hCoV-19/South Africa/R10571/2020|EPI ISL 490287|B.1.1.206|South Africa|2020-06-10	0.0003475370	Africa
Africa|hCoV-19/South Africa/KRISP-0580/2020|EPI ISL 498118|B.1.1.206|South Africa|2020-07-07	Africa|hCoV-19/South Africa/R10571/2020|EPI ISL 490287|B.1.1.206|South Africa|2020-06-10	0.0001042386	Africa
Africa|hCoV-19/South Africa/KRISP-0581/2020|EPI ISL 498119|B.1.1.273|South Africa|2020-07-09	Africa|hCoV-19/South Africa/R10571/2020|EPI ISL 490287|B.1.1.206|South Africa|2020-06-10	0.0002779988	Africa
Africa|hCoV-19/South Africa/KRISP-0584/2020|EPI ISL 498122|B.1|South Africa|2020-07-07	Africa|hCoV-19/South Africa/R10571/2020|EPI ISL 490287|B.1.1.206|South Africa|2020-06-10	0.0003475612	Africa
Africa|hCoV-19/South Africa/KRISP-0585/2020|EPI ISL 498123|B.1.140|South Africa|2020-07-08	Africa|hCoV-19/South Africa/R10571/2020|EPI ISL 490287|B.1.1.206|South Africa|2020-06-10	0.0004519003	Africa
Africa|hCoV-19/South Africa/KRISP-0586/2020|EPI ISL 498124|B.1.1.273|South Africa|2020-07-08	Africa|hCoV-19/South Africa/R10571/2020|EPI ISL 490287|B.1.1.206|South Africa|2020-06-10	0.0003127692	Africa
Africa|hCoV-19/South Africa/KRISP-0587/2020|EPI ISL 498125|B.1.1.56|South Africa|2020-07-09	Africa|hCoV-19/South Africa/R10571/2020|EPI ISL 490287|B.1.1.206|South Africa|2020-06-10	0.0003127692	Africa
Africa|hCoV-19/South Africa/KRISP-0588/2020|EPI ISL 498126|B.1.140|South Africa|2020-07-08	Africa|hCoV-19/South Africa/R10571/2020|EPI ISL 490287|B.1.1.206|South Africa|2020-06-10	0.0004171198	Africa
Africa|hCoV-19/South Africa/KRISP-06/2020|EPI ISL 421573|B.6|South Africa|2020-03-31	Africa|hCoV-19/South Africa/R10571/2020|EPI ISL 490287|B.1.1.206|South Africa|2020-06-10	0.0004886351	Africa
Africa|hCoV-19/South Africa/KRISP-07/2020|EPI ISL 421574|B.1.106|South Africa|2020-04-01	Africa|hCoV-19/South Africa/R10571/2020|EPI ISL 490287|B.1.1.206|South Africa|2020-06-10	0.0002432691	Africa
Africa|hCoV-19/South Africa/KRISP-101/2020|EPI ISL 455631|B.1.5|South Africa|2020-04-30	Africa|hCoV-19/South Africa/R10571/2020|EPI ISL 490287|B.1.1.206|South Africa|2020-06-10	0.0002432608	Africa
Africa|hCoV-19/South Africa/KRISP-102/2020|EPI ISL 455632|B.1.1|South Africa|2020-04-30	Africa|hCoV-19/South Africa/R10571/2020|EPI ISL 490287|B.1.1.206|South Africa|2020-06-10	0.0001389844	Africa
Africa|hCoV-19/South Africa/KRISP-103/2020|EPI ISL 455633|B.1.106|South Africa|2020-04-30	Africa|hCoV-19/South Africa/R10571/2020|EPI ISL 490287|B.1.1.206|South Africa|2020-06-10	0.0003480364	Africa
Africa|hCoV-19/South Africa/KRISP-104/2020|EPI ISL 455634|B.1.106|South Africa|2020-05-01	Africa|hCoV-19/South Africa/R10571/2020|EPI ISL 490287|B.1.1.206|South Africa|2020-06-10	0.0003590953	Africa
Africa|hCoV-19/South Africa/KRISP-105/2020|EPI ISL 455635|B.1.106|South Africa|2020-05-05	Africa|hCoV-19/South Africa/R10571/2020|EPI ISL 490287|B.1.1.206|South Africa|2020-06-10	0.0003486070	Africa
Africa|hCoV-19/South Africa/KRISP-106/2020|EPI ISL 455636|B.1.106|South Africa|2020-03-31	Africa|hCoV-19/South Africa/R10571/2020|EPI ISL 490287|B.1.1.206|South Africa|2020-06-10	0.0002780181	Africa
Africa|hCoV-19/South Africa/KRISP-108/2020|EPI ISL 455638|B.1|South Africa|2020-05-04	Africa|hCoV-19/South Africa/R10571/2020|EPI ISL 490287|B.1.1.206|South Africa|2020-06-10	0.0003599702	Africa
Africa|hCoV-19/South Africa/KRISP-109/2020|EPI ISL 455639|B.1.1.57|South Africa|2020-03-31	Africa|hCoV-19/South Africa/R10571/2020|EPI ISL 490287|B.1.1.206|South Africa|2020-06-10	0.0002084949	Africa
Africa|hCoV-19/South Africa/KRISP-K000566/2020|EPI ISL 509223|B.1.1.206|South Africa|2020-07-13	Africa|hCoV-19/South Africa/R10571/2020|EPI ISL 490287|B.1.1.206|South Africa|2020-06-10	0.0001042386	Africa
Africa|hCoV-19/South Africa/KRISP-K000567/2020|EPI ISL 509224|B.1.1.62|South Africa|2020-07-13	Africa|hCoV-19/South Africa/R10571/2020|EPI ISL 490287|B.1.1.206|South Africa|2020-06-10	0.0002432910	Africa
Africa|hCoV-19/South Africa/KRISP-K000568/2020|EPI ISL 509225|B.1.1.206|South Africa|2020-07-11	Africa|hCoV-19/South Africa/R10571/2020|EPI ISL 490287|B.1.1.206|South Africa|2020-06-10	0.0001042433	Africa
Africa|hCoV-19/South Africa/KRISP-K000569/2020|EPI ISL 509226|H.1|South Africa|2020-07-11	Africa|hCoV-19/South Africa/R10571/2020|EPI ISL 490287|B.1.1.206|South Africa|2020-06-10	0.0003127908	Africa
Africa|hCoV-19/South Africa/KRISP-K000571/2020|EPI ISL 509227|B.1.1.99|South Africa|2020-07-13	Africa|hCoV-19/South Africa/R10571/2020|EPI ISL 490287|B.1.1.206|South Africa|2020-06-10	0.0001395467	Africa
Africa|hCoV-19/South Africa/KRISP-K000572/2020|EPI ISL 509228|B.1.1.206|South Africa|2020-07-13	Africa|hCoV-19/South Africa/R10571/2020|EPI ISL 490287|B.1.1.206|South Africa|2020-06-10	0.0001737425	Africa
Africa|hCoV-19/South Africa/KRISP-K000573/2020|EPI ISL 509229|B.1.1.206|South Africa|2020-07-10	Africa|hCoV-19/South Africa/R10571/2020|EPI ISL 490287|B.1.1.206|South Africa|2020-06-10	0.0000347439	Africa
Africa|hCoV-19/South Africa/KRISP-K000574/2020|EPI ISL 509230|B.1.5.19|South Africa|2020-07-13	Africa|hCoV-19/South Africa/R10571/2020|EPI ISL 490287|B.1.1.206|South Africa|2020-06-10	0.0003127768	Africa
Africa|hCoV-19/South Africa/KRISP-K000575/2020|EPI ISL 509231|B.1.140|South Africa|2020-07-13	Africa|hCoV-19/South Africa/R10571/2020|EPI ISL 490287|B.1.1.206|South Africa|2020-06-10	0.0004518781	Africa
Africa|hCoV-19/South Africa/KRISP-K000576/2020|EPI ISL 509232|B.1.1.206|South Africa|2020-07-13	Africa|hCoV-19/South Africa/R10571/2020|EPI ISL 490287|B.1.1.206|South Africa|2020-06-10	0.0001389906	Africa
Africa|hCoV-19/South Africa/KRISP-K000577/2020|EPI ISL 509233|B.1.1.206|South Africa|2020-07-11	Africa|hCoV-19/South Africa/R10571/2020|EPI ISL 490287|B.1.1.206|South Africa|2020-06-10	0.0000347439	Africa
Africa|hCoV-19/South Africa/KRISP-K000578/2020|EPI ISL 509234|C.1|South Africa|2020-07-13	Africa|hCoV-19/South Africa/R10571/2020|EPI ISL 490287|B.1.1.206|South Africa|2020-06-10	0.0004550249	Africa
Africa|hCoV-19/South Africa/KRISP-K000579/2020|EPI ISL 509235|C.1|South Africa|2020-07-10	Africa|hCoV-19/South Africa/R10571/2020|EPI ISL 490287|B.1.1.206|South Africa|2020-06-10	0.0003128017	Africa
Africa|hCoV-19/South Africa/KRISP-K000580/2020|EPI ISL 509236|B.1.1|South Africa|2020-07-13	Africa|hCoV-19/South Africa/R10571/2020|EPI ISL 490287|B.1.1.206|South Africa|2020-06-10	0.0002432548	Africa
Africa|hCoV-19/South Africa/KRISP-K000581/2020|EPI ISL 509237|B.1.1.206|South Africa|2020-07-13	Africa|hCoV-19/South Africa/R10571/2020|EPI ISL 490287|B.1.1.206|South Africa|2020-06-10	0.0002085091	Africa
Africa|hCoV-19/South Africa/KRISP-K000582/2020|EPI ISL 509238|B.1.1.206|South Africa|2020-07-13	Africa|hCoV-19/South Africa/R10571/2020|EPI ISL 490287|B.1.1.206|South Africa|2020-06-10	0.0001042408	Africa
Africa|hCoV-19/South Africa/KRISP-K000583/2020|EPI ISL 509239|B.1.1.206|South Africa|2020-07-13	Africa|hCoV-19/South Africa/R10571/2020|EPI ISL 490287|B.1.1.206|South Africa|2020-06-10	0.0001042408	Africa
Africa|hCoV-19/South Africa/KRISP-K000584/2020|EPI ISL 509240|B.1.1.273|South Africa|2020-07-13	Africa|hCoV-19/South Africa/R10571/2020|EPI ISL 490287|B.1.1.206|South Africa|2020-06-10	0.0003475214	Africa
Africa|hCoV-19/South Africa/KRISP-K000585/2020|EPI ISL 509241|B.1.140|South Africa|2020-07-13	Africa|hCoV-19/South Africa/R10571/2020|EPI ISL 490287|B.1.1.206|South Africa|2020-06-10	0.0003823518	Africa
Africa|hCoV-19/South Africa/KRISP-K000586/2020|EPI ISL 509242|B.1.140|South Africa|2020-07-13	Africa|hCoV-19/South Africa/R10571/2020|EPI ISL 490287|B.1.1.206|South Africa|2020-06-10	0.0004173474	Africa
Africa|hCoV-19/South Africa/KRISP-K000588/2020|EPI ISL 509243|B.1.1.206|South Africa|2020-07-13	Africa|hCoV-19/South Africa/R10571/2020|EPI ISL 490287|B.1.1.206|South Africa|2020-06-10	0.0001389906	Africa
Africa|hCoV-19/South Africa/KRISP-K000589/2020|EPI ISL 509244|B.1.1.206|South Africa|2020-07-13	Africa|hCoV-19/South Africa/R10571/2020|EPI ISL 490287|B.1.1.206|South Africa|2020-06-10	0.0001389969	Africa
Africa|hCoV-19/South Africa/KRISP-K000591/2020|EPI ISL 509245|B.1.5|South Africa|2020-07-12	Africa|hCoV-19/South Africa/R10571/2020|EPI ISL 490287|B.1.1.206|South Africa|2020-06-10	0.0002085048	Africa
Africa|hCoV-19/South Africa/KRISP-K000592/2020|EPI ISL 509246|B.1.1.273|South Africa|2020-07-13	Africa|hCoV-19/South Africa/R10571/2020|EPI ISL 490287|B.1.1.206|South Africa|2020-06-10	0.0003153804	Africa
Africa|hCoV-19/South Africa/KRISP-K000594/2020|EPI ISL 509247|B.1.140|South Africa|2020-07-02	Africa|hCoV-19/South Africa/R10571/2020|EPI ISL 490287|B.1.1.206|South Africa|2020-06-10	0.0004866600	Africa
Africa|hCoV-19/South Africa/KRISP-K000595/2020|EPI ISL 509248|B.1.140|South Africa|2020-07-02	Africa|hCoV-19/South Africa/R10571/2020|EPI ISL 490287|B.1.1.206|South Africa|2020-06-10	0.0004518891	Africa
Africa|hCoV-19/South Africa/KRISP-K000596/2020|EPI ISL 509249|B.1.1.206|South Africa|2020-07-02	Africa|hCoV-19/South Africa/R10571/2020|EPI ISL 490287|B.1.1.206|South Africa|2020-06-10	0.0001737540	Africa
Africa|hCoV-19/South Africa/KRISP-K000597/2020|EPI ISL 509250|B.1.1.34|South Africa|2020-07-13	Africa|hCoV-19/South Africa/R10571/2020|EPI ISL 490287|B.1.1.206|South Africa|2020-06-10	0.0002432488	Africa
Africa|hCoV-19/South Africa/KRISP-K000598/2020|EPI ISL 509251|B.1.1.206|South Africa|2020-07-03	Africa|hCoV-19/South Africa/R10571/2020|EPI ISL 490287|B.1.1.206|South Africa|2020-06-10	0.0000694924	Africa
Africa|hCoV-19/South Africa/KRISP-K000599/2020|EPI ISL 509252|B.1.1.273|South Africa|2020-07-13	Africa|hCoV-19/South Africa/R10571/2020|EPI ISL 490287|B.1.1.206|South Africa|2020-06-10	0.0002084946	Africa
Africa|hCoV-19/South Africa/KRISP-K000600/2020|EPI ISL 509253|B.1.1.206|South Africa|2020-07-01	Africa|hCoV-19/South Africa/R10571/2020|EPI ISL 490287|B.1.1.206|South Africa|2020-06-10	0.0001737383	Africa
Africa|hCoV-19/South Africa/KRISP-K000601/2020|EPI ISL 509254|B.1.1.57|South Africa|2020-07-13	Africa|hCoV-19/South Africa/R10571/2020|EPI ISL 490287|B.1.1.206|South Africa|2020-06-10	0.0001737419	Africa
Africa|hCoV-19/South Africa/KRISP-K000602/2020|EPI ISL 509255|B.1.1.206|South Africa|2020-07-01	Africa|hCoV-19/South Africa/R10571/2020|EPI ISL 490287|B.1.1.206|South Africa|2020-06-10	0.0001389878	Africa
Africa|hCoV-19/South Africa/KRISP-K000603/2020|EPI ISL 509256|B.1.1.206|South Africa|2020-07-02	Africa|hCoV-19/South Africa/R10571/2020|EPI ISL 490287|B.1.1.206|South Africa|2020-06-10	0.0001042361	Africa
Africa|hCoV-19/South Africa/KRISP-K000604/2020|EPI ISL 509257|C.1|South Africa|2020-07-01	Africa|hCoV-19/South Africa/R10571/2020|EPI ISL 490287|B.1.1.206|South Africa|2020-06-10	0.0003475285	Africa
Africa|hCoV-19/South Africa/KRISP-K000606/2020|EPI ISL 509259|B.1.1.206|South Africa|2020-07-02	Africa|hCoV-19/South Africa/R10571/2020|EPI ISL 490287|B.1.1.206|South Africa|2020-06-10	0.0002843532	Africa
Africa|hCoV-19/South Africa/KRISP-K000607/2020|EPI ISL 509260|B.1.1.57|South Africa|2020-07-13	Africa|hCoV-19/South Africa/R10571/2020|EPI ISL 490287|B.1.1.206|South Africa|2020-06-10	0.0002432600	Africa
Africa|hCoV-19/South Africa/KRISP-K000608/2020|EPI ISL 509261|H.1|South Africa|2020-07-03	Africa|hCoV-19/South Africa/R10571/2020|EPI ISL 490287|B.1.1.206|South Africa|2020-06-10	0.0002438733	Africa
Africa|hCoV-19/South Africa/KRISP-K000612/2020|EPI ISL 509264|B.1.1.206|South Africa|2020-07-01	Africa|hCoV-19/South Africa/R10571/2020|EPI ISL 490287|B.1.1.206|South Africa|2020-06-10	0.0002432657	Africa
Africa|hCoV-19/South Africa/KRISP-K000613/2020|EPI ISL 509265|B.1.1.206|South Africa|2020-07-14	Africa|hCoV-19/South Africa/R10571/2020|EPI ISL 490287|B.1.1.206|South Africa|2020-06-10	0.0002432607	Africa
Africa|hCoV-19/South Africa/KRISP-K000614/2020|EPI ISL 509266|B.1.1.206|South Africa|2020-07-02	Africa|hCoV-19/South Africa/R10571/2020|EPI ISL 490287|B.1.1.206|South Africa|2020-06-10	0.0001389940	Africa
Africa|hCoV-19/South Africa/KRISP-K000615/2020|EPI ISL 509267|B.1.1.206|South Africa|2020-07-02	Africa|hCoV-19/South Africa/R10571/2020|EPI ISL 490287|B.1.1.206|South Africa|2020-06-10	0.0002084997	Africa
Africa|hCoV-19/South Africa/KRISP-K000616/2020|EPI ISL 509268|B.1.1.206|South Africa|2020-07-01	Africa|hCoV-19/South Africa/R10571/2020|EPI ISL 490287|B.1.1.206|South Africa|2020-06-10	0.0001050977	Africa
Africa|hCoV-19/South Africa/KRISP-K000617/2020|EPI ISL 509269|B.1.1.206|South Africa|2020-07-01	Africa|hCoV-19/South Africa/R10571/2020|EPI ISL 490287|B.1.1.206|South Africa|2020-06-10	0.0001042408	Africa
Africa|hCoV-19/South Africa/KRISP-K000618/2020|EPI ISL 509270|B.1.1.206|South Africa|2020-07-03	Africa|hCoV-19/South Africa/R10571/2020|EPI ISL 490287|B.1.1.206|South Africa|2020-06-10	0.0000694893	Africa
Africa|hCoV-19/South Africa/KRISP-K000620/2020|EPI ISL 509272|B.1.1.206|South Africa|2020-07-01	Africa|hCoV-19/South Africa/R10571/2020|EPI ISL 490287|B.1.1.206|South Africa|2020-06-10	0.0001402054	Africa
Africa|hCoV-19/South Africa/KRISP-K000621/2020|EPI ISL 509273|B.1.140|South Africa|2020-07-02	Africa|hCoV-19/South Africa/R10571/2020|EPI ISL 490287|B.1.1.206|South Africa|2020-06-10	0.0004557697	Africa
Africa|hCoV-19/South Africa/KRISP-K000622/2020|EPI ISL 509274|B.1.1|South Africa|2020-07-03	Africa|hCoV-19/South Africa/R10571/2020|EPI ISL 490287|B.1.1.206|South Africa|2020-06-10	0.0001042361	Africa
Africa|hCoV-19/South Africa/KRISP-K000623/2020|EPI ISL 509275|B.1.1.206|South Africa|2020-07-04	Africa|hCoV-19/South Africa/R10571/2020|EPI ISL 490287|B.1.1.206|South Africa|2020-06-10	0.0002084997	Africa
Africa|hCoV-19/South Africa/KRISP-K000624/2020|EPI ISL 509276|B.1.1.206|South Africa|2020-07-02	Africa|hCoV-19/South Africa/R10571/2020|EPI ISL 490287|B.1.1.206|South Africa|2020-06-10	0.0001048689	Africa
Africa|hCoV-19/South Africa/KRISP-K000625/2020|EPI ISL 509277|B.1.1.206|South Africa|2020-07-11	Africa|hCoV-19/South Africa/R10571/2020|EPI ISL 490287|B.1.1.206|South Africa|2020-06-10	0.0001754714	Africa
Africa|hCoV-19/South Africa/KRISP-K000626/2020|EPI ISL 509278|B.1.1.1|South Africa|2020-07-07	Africa|hCoV-19/South Africa/R10571/2020|EPI ISL 490287|B.1.1.206|South Africa|2020-06-10	0.0003560908	Africa
Africa|hCoV-19/South Africa/KRISP-K000628/2020|EPI ISL 509279|B.1.1.206|South Africa|2020-07-12	Africa|hCoV-19/South Africa/R10571/2020|EPI ISL 490287|B.1.1.206|South Africa|2020-06-10	0.0001042387	Africa
Africa|hCoV-19/South Africa/KRISP-K000629/2020|EPI ISL 509280|B.1.1|South Africa|2020-07-03	Africa|hCoV-19/South Africa/R10571/2020|EPI ISL 490287|B.1.1.206|South Africa|2020-06-10	0.0002859281	Africa
Africa|hCoV-19/South Africa/KRISP-K000630/2020|EPI ISL 509281|B.1.1.206|South Africa|2020-07-03	Africa|hCoV-19/South Africa/R10571/2020|EPI ISL 490287|B.1.1.206|South Africa|2020-06-10	0.0000694922	Africa
Africa|hCoV-19/South Africa/KRISP-K000631/2020|EPI ISL 509282|B.1.1.206|South Africa|2020-07-04	Africa|hCoV-19/South Africa/R10571/2020|EPI ISL 490287|B.1.1.206|South Africa|2020-06-10	0.0001050830	Africa
Africa|hCoV-19/South Africa/KRISP-K000632/2020|EPI ISL 509283|B.1.1.206|South Africa|2020-07-02	Africa|hCoV-19/South Africa/R10571/2020|EPI ISL 490287|B.1.1.206|South Africa|2020-06-10	0.0001042361	Africa
Africa|hCoV-19/South Africa/KRISP-K000633/2020|EPI ISL 509284|B.1.1.206|South Africa|2020-07-02	Africa|hCoV-19/South Africa/R10571/2020|EPI ISL 490287|B.1.1.206|South Africa|2020-06-10	0.0000694893	Africa
Africa|hCoV-19/South Africa/KRISP-K000635/2020|EPI ISL 509285|B.1|South Africa|2020-07-07	Africa|hCoV-19/South Africa/R10571/2020|EPI ISL 490287|B.1.1.206|South Africa|2020-06-10	0.0003475526	Africa
Africa|hCoV-19/South Africa/KRISP-K000637/2020|EPI ISL 509287|B.1.106|South Africa|2020-07-13	Africa|hCoV-19/South Africa/R10571/2020|EPI ISL 490287|B.1.1.206|South Africa|2020-06-10	0.0003127768	Africa
Africa|hCoV-19/South Africa/KRISP-K000639/2020|EPI ISL 509288|C.1|South Africa|2020-07-13	Africa|hCoV-19/South Africa/R10571/2020|EPI ISL 490287|B.1.1.206|South Africa|2020-06-10	0.0003149247	Africa
Africa|hCoV-19/South Africa/KRISP-K000640/2020|EPI ISL 509289|B.1.5.31|South Africa|2020-07-13	Africa|hCoV-19/South Africa/R10571/2020|EPI ISL 490287|B.1.1.206|South Africa|2020-06-10	0.0002780180	Africa
Africa|hCoV-19/South Africa/KRISP-K000641/2020|EPI ISL 509290|B.1.1.34|South Africa|2020-07-13	Africa|hCoV-19/South Africa/R10571/2020|EPI ISL 490287|B.1.1.206|South Africa|2020-06-10	0.0003823411	Africa
Africa|hCoV-19/South Africa/KRISP-K000643/2020|EPI ISL 509292|C.1|South Africa|2020-07-10	Africa|hCoV-19/South Africa/R10571/2020|EPI ISL 490287|B.1.1.206|South Africa|2020-06-10	0.0003127691	Africa
Africa|hCoV-19/South Africa/KRISP-K000649/2020|EPI ISL 509293|B.1.5.19|South Africa|2020-07-13	Africa|hCoV-19/South Africa/R10571/2020|EPI ISL 490287|B.1.1.206|South Africa|2020-06-10	0.0004518467	Africa
Africa|hCoV-19/South Africa/KRISP-K000650/2020|EPI ISL 509294|B.1.1.206|South Africa|2020-07-13	Africa|hCoV-19/South Africa/R10571/2020|EPI ISL 490287|B.1.1.206|South Africa|2020-06-10	0.0002084852	Africa
Africa|hCoV-19/South Africa/KRISP-K000652/2020|EPI ISL 509296|B.1.1.273|South Africa|2020-07-13	Africa|hCoV-19/South Africa/R10571/2020|EPI ISL 490287|B.1.1.206|South Africa|2020-06-10	0.0003475129	Africa
Africa|hCoV-19/South Africa/KRISP-K000655/2020|EPI ISL 509298|B.1.1.254|South Africa|2020-07-12	Africa|hCoV-19/South Africa/R10571/2020|EPI ISL 490287|B.1.1.206|South Africa|2020-06-10	0.0002156452	Africa
Africa|hCoV-19/South Africa/KRISP-K000658/2020|EPI ISL 509299|C.1|South Africa|2020-07-13	Africa|hCoV-19/South Africa/R10571/2020|EPI ISL 490287|B.1.1.206|South Africa|2020-06-10	0.0004869291	Africa
Africa|hCoV-19/South Africa/KRISP-K000659/2020|EPI ISL 509300|B.1.1.206|South Africa|2020-07-13	Africa|hCoV-19/South Africa/R10571/2020|EPI ISL 490287|B.1.1.206|South Africa|2020-06-10	0.0002085359	Africa
Africa|hCoV-19/South Africa/KRISP-K001035/2020|EPI ISL 509301|H.1|South Africa|2020-07-17	Africa|hCoV-19/South Africa/R10571/2020|EPI ISL 490287|B.1.1.206|South Africa|2020-06-10	0.0002084997	Africa
Africa|hCoV-19/South Africa/KRISP-K001037/2020|EPI ISL 509302|B.1.140|South Africa|2020-07-16	Africa|hCoV-19/South Africa/R10571/2020|EPI ISL 490287|B.1.1.206|South Africa|2020-06-10	0.0003823518	Africa
Africa|hCoV-19/South Africa/KRISP-K001038/2020|EPI ISL 509303|B.1.1.273|South Africa|2020-07-16	Africa|hCoV-19/South Africa/R10571/2020|EPI ISL 490287|B.1.1.206|South Africa|2020-06-10	0.0003475129	Africa
Africa|hCoV-19/South Africa/KRISP-K001041/2020|EPI ISL 509304|B.1.1.273|South Africa|2020-07-16	Africa|hCoV-19/South Africa/R10571/2020|EPI ISL 490287|B.1.1.206|South Africa|2020-06-10	0.0003475214	Africa
Africa|hCoV-19/South Africa/KRISP-K001043/2020|EPI ISL 509305|B.1.5.16|South Africa|2020-07-02	Africa|hCoV-19/South Africa/R10571/2020|EPI ISL 490287|B.1.1.206|South Africa|2020-06-10	0.0005214068	Africa
Africa|hCoV-19/South Africa/KRISP-K001044/2020|EPI ISL 509306|B.1.1|South Africa|2020-07-18	Africa|hCoV-19/South Africa/R10571/2020|EPI ISL 490287|B.1.1.206|South Africa|2020-06-10	0.0001389906	Africa
Africa|hCoV-19/South Africa/KRISP-K001045/2020|EPI ISL 509307|C.2|South Africa|2020-07-18	Africa|hCoV-19/South Africa/R10571/2020|EPI ISL 490287|B.1.1.206|South Africa|2020-06-10	0.0003823066	Africa
Africa|hCoV-19/South Africa/KRISP-K001049/2020|EPI ISL 509308|B.1.1.34|South Africa|2020-07-16	Africa|hCoV-19/South Africa/R10571/2020|EPI ISL 490287|B.1.1.206|South Africa|2020-06-10	0.0003823080	Africa
Africa|hCoV-19/South Africa/KRISP-K001051/2020|EPI ISL 509309|B.1.1.206|South Africa|2020-07-14	Africa|hCoV-19/South Africa/R10571/2020|EPI ISL 490287|B.1.1.206|South Africa|2020-06-10	0.0002432816	Africa
Africa|hCoV-19/South Africa/KRISP-K001052/2020|EPI ISL 509310|B.1.1.206|South Africa|2020-07-14	Africa|hCoV-19/South Africa/R10571/2020|EPI ISL 490287|B.1.1.206|South Africa|2020-06-10	0.0001389877	Africa
Africa|hCoV-19/South Africa/KRISP-K001053/2020|EPI ISL 509311|B.1.1.206|South Africa|2020-07-03	Africa|hCoV-19/South Africa/R10571/2020|EPI ISL 490287|B.1.1.206|South Africa|2020-06-10	0.0000696813	Africa
Africa|hCoV-19/South Africa/KRISP-K001055/2020|EPI ISL 509313|B.1.1.62|South Africa|2020-07-13	Africa|hCoV-19/South Africa/R10571/2020|EPI ISL 490287|B.1.1.206|South Africa|2020-06-10	0.0002432767	Africa
Africa|hCoV-19/South Africa/KRISP-K001057/2020|EPI ISL 509314|B.1.1.254|South Africa|2020-07-03	Africa|hCoV-19/South Africa/R10571/2020|EPI ISL 490287|B.1.1.206|South Africa|2020-06-10	0.0002084853	Africa
Africa|hCoV-19/South Africa/KRISP-K001059/2020|EPI ISL 509316|B.1.1|South Africa|2020-07-01	Africa|hCoV-19/South Africa/R10571/2020|EPI ISL 490287|B.1.1.206|South Africa|2020-06-10	0.0003475369	Africa
Africa|hCoV-19/South Africa/KRISP-K001061/2020|EPI ISL 509317|B.1.1.206|South Africa|2020-07-04	Africa|hCoV-19/South Africa/R10571/2020|EPI ISL 490287|B.1.1.206|South Africa|2020-06-10	0.0000694910	Africa
Africa|hCoV-19/South Africa/KRISP-K001062/2020|EPI ISL 509318|B.1.1.206|South Africa|2020-07-03	Africa|hCoV-19/South Africa/R10571/2020|EPI ISL 490287|B.1.1.206|South Africa|2020-06-10	0.0000694893	Africa
Africa|hCoV-19/South Africa/KRISP-K001063/2020|EPI ISL 509319|B.1.5|South Africa|2020-07-03	Africa|hCoV-19/South Africa/R10571/2020|EPI ISL 490287|B.1.1.206|South Africa|2020-06-10	0.0003823347	Africa
Africa|hCoV-19/South Africa/KRISP-K001064/2020|EPI ISL 509320|B.1.1.273|South Africa|2020-07-03	Africa|hCoV-19/South Africa/R10571/2020|EPI ISL 490287|B.1.1.206|South Africa|2020-06-10	0.0002085040	Africa
Africa|hCoV-19/South Africa/KRISP-K001065/2020|EPI ISL 509321|B.1.1|South Africa|2020-07-03	Africa|hCoV-19/South Africa/R10571/2020|EPI ISL 490287|B.1.1.206|South Africa|2020-06-10	0.0001737462	Africa
Africa|hCoV-19/South Africa/KRISP-K001067/2020|EPI ISL 509323|B.1.1.206|South Africa|2020-07-02	Africa|hCoV-19/South Africa/R10571/2020|EPI ISL 490287|B.1.1.206|South Africa|2020-06-10	0.0001389969	Africa
Africa|hCoV-19/South Africa/KRISP-K001068/2020|EPI ISL 509324|C.1|South Africa|2020-07-14	Africa|hCoV-19/South Africa/R10571/2020|EPI ISL 490287|B.1.1.206|South Africa|2020-06-10	0.0003822892	Africa
Africa|hCoV-19/South Africa/KRISP-K001071/2020|EPI ISL 509325|B.1.1.273|South Africa|2020-07-18	Africa|hCoV-19/South Africa/R10571/2020|EPI ISL 490287|B.1.1.206|South Africa|2020-06-10	0.0002780113	Africa
Africa|hCoV-19/South Africa/KRISP-K001072/2020|EPI ISL 509326|B.1.1.206|South Africa|2020-07-14	Africa|hCoV-19/South Africa/R10571/2020|EPI ISL 490287|B.1.1.206|South Africa|2020-06-10	0.0000694893	Africa
Africa|hCoV-19/South Africa/KRISP-K001073/2020|EPI ISL 509327|B.1.1|South Africa|2020-07-14	Africa|hCoV-19/South Africa/R10571/2020|EPI ISL 490287|B.1.1.206|South Africa|2020-06-10	0.0001737462	Africa
Africa|hCoV-19/South Africa/KRISP-K001074/2020|EPI ISL 509328|C.1|South Africa|2020-07-14	Africa|hCoV-19/South Africa/R10571/2020|EPI ISL 490287|B.1.1.206|South Africa|2020-06-10	0.0004170703	Africa
Africa|hCoV-19/South Africa/KRISP-K001075/2020|EPI ISL 509329|C.1|South Africa|2020-07-02	Africa|hCoV-19/South Africa/R10571/2020|EPI ISL 490287|B.1.1.206|South Africa|2020-06-10	0.0003822892	Africa
Africa|hCoV-19/South Africa/KRISP-K001076/2020|EPI ISL 509330|B.1.1|South Africa|2020-07-04	Africa|hCoV-19/South Africa/R10571/2020|EPI ISL 490287|B.1.1.206|South Africa|2020-06-10	0.0001737341	Africa
Africa|hCoV-19/South Africa/KRISP-K001077/2020|EPI ISL 509331|B.1.1|South Africa|2020-07-03	Africa|hCoV-19/South Africa/R10571/2020|EPI ISL 490287|B.1.1.206|South Africa|2020-06-10	0.0002432548	Africa
Africa|hCoV-19/South Africa/KRISP-K001078/2020|EPI ISL 509332|H.1|South Africa|2020-07-03	Africa|hCoV-19/South Africa/R10571/2020|EPI ISL 490287|B.1.1.206|South Africa|2020-06-10	0.0002084998	Africa
Africa|hCoV-19/South Africa/KRISP-K001079/2020|EPI ISL 509333|B.1.1.273|South Africa|2020-07-03	Africa|hCoV-19/South Africa/R10571/2020|EPI ISL 490287|B.1.1.206|South Africa|2020-06-10	0.0003475129	Africa
Africa|hCoV-19/South Africa/KRISP-K001080/2020|EPI ISL 509334|B.1.1|South Africa|2020-07-01	Africa|hCoV-19/South Africa/R10571/2020|EPI ISL 490287|B.1.1.206|South Africa|2020-06-10	0.0002084903	Africa
Africa|hCoV-19/South Africa/KRISP-K001082/2020|EPI ISL 509335|B.1.1.40|South Africa|2020-07-18	Africa|hCoV-19/South Africa/R10571/2020|EPI ISL 490287|B.1.1.206|South Africa|2020-06-10	0.0003475285	Africa
Africa|hCoV-19/South Africa/KRISP-K001084/2020|EPI ISL 509337|C.1|South Africa|2020-07-03	Africa|hCoV-19/South Africa/R10571/2020|EPI ISL 490287|B.1.1.206|South Africa|2020-06-10	0.0004170515	Africa
Africa|hCoV-19/South Africa/KRISP-K001085/2020|EPI ISL 509338|C.1|South Africa|2020-07-13	Africa|hCoV-19/South Africa/R10571/2020|EPI ISL 490287|B.1.1.206|South Africa|2020-06-10	0.0003475284	Africa
Africa|hCoV-19/South Africa/KRISP-K001087/2020|EPI ISL 509339|B.1.1.56|South Africa|2020-07-13	Africa|hCoV-19/South Africa/R10571/2020|EPI ISL 490287|B.1.1.206|South Africa|2020-06-10	0.0003475598	Africa
Africa|hCoV-19/South Africa/KRISP-K001088/2020|EPI ISL 509340|B.1.1.99|South Africa|2020-07-13	Africa|hCoV-19/South Africa/R10571/2020|EPI ISL 490287|B.1.1.206|South Africa|2020-06-10	0.0001389844	Africa
Africa|hCoV-19/South Africa/KRISP-K001091/2020|EPI ISL 509342|B.1.1.206|South Africa|2020-07-10	Africa|hCoV-19/South Africa/R10571/2020|EPI ISL 490287|B.1.1.206|South Africa|2020-06-10	0.0001389878	Africa
Africa|hCoV-19/South Africa/KRISP-K001096/2020|EPI ISL 509345|B.1.1.206|South Africa|2020-07-13	Africa|hCoV-19/South Africa/R10571/2020|EPI ISL 490287|B.1.1.206|South Africa|2020-06-10	0.0001737419	Africa
Africa|hCoV-19/South Africa/KRISP-K001097/2020|EPI ISL 509346|B.1.1|South Africa|2020-07-13	Africa|hCoV-19/South Africa/R10571/2020|EPI ISL 490287|B.1.1.206|South Africa|2020-06-10	0.0002432666	Africa
Africa|hCoV-19/South Africa/KRISP-K001098/2020|EPI ISL 509347|B.1.1|South Africa|2020-07-10	Africa|hCoV-19/South Africa/R10571/2020|EPI ISL 490287|B.1.1.206|South Africa|2020-06-10	0.0001737383	Africa
Africa|hCoV-19/South Africa/KRISP-K001099/2020|EPI ISL 509348|B.1.1.62|South Africa|2020-07-13	Africa|hCoV-19/South Africa/R10571/2020|EPI ISL 490287|B.1.1.206|South Africa|2020-06-10	0.0002085040	Africa
Africa|hCoV-19/South Africa/KRISP-K001101/2020|EPI ISL 509350|C.1|South Africa|2020-07-10	Africa|hCoV-19/South Africa/R10571/2020|EPI ISL 490287|B.1.1.206|South Africa|2020-06-10	0.0003475441	Africa
Africa|hCoV-19/South Africa/KRISP-K001103/2020|EPI ISL 509352|B.1.1.206|South Africa|2020-07-13	Africa|hCoV-19/South Africa/R10571/2020|EPI ISL 490287|B.1.1.206|South Africa|2020-06-10	0.0001042361	Africa
Africa|hCoV-19/South Africa/KRISP-K001104/2020|EPI ISL 509353|C.1|South Africa|2020-07-13	Africa|hCoV-19/South Africa/R10571/2020|EPI ISL 490287|B.1.1.206|South Africa|2020-06-10	0.0003475199	Africa
Africa|hCoV-19/South Africa/KRISP-K001105/2020|EPI ISL 509354|B.1.1.206|South Africa|2020-07-10	Africa|hCoV-19/South Africa/R10571/2020|EPI ISL 490287|B.1.1.206|South Africa|2020-06-10	0.0001042386	Africa
Africa|hCoV-19/South Africa/KRISP-K001109/2020|EPI ISL 509356|B.1.1.34|South Africa|2020-07-16	Africa|hCoV-19/South Africa/R10571/2020|EPI ISL 490287|B.1.1.206|South Africa|2020-06-10	0.0002432488	Africa
Africa|hCoV-19/South Africa/KRISP-K001110/2020|EPI ISL 509357|C.1|South Africa|2020-07-17	Africa|hCoV-19/South Africa/R10571/2020|EPI ISL 490287|B.1.1.206|South Africa|2020-06-10	0.0003823065	Africa
Africa|hCoV-19/South Africa/KRISP-K001112/2020|EPI ISL 509358|B.1.5|South Africa|2020-07-17	Africa|hCoV-19/South Africa/R10571/2020|EPI ISL 490287|B.1.1.206|South Africa|2020-06-10	0.0003475769	Africa
Africa|hCoV-19/South Africa/KRISP-K001113/2020|EPI ISL 509359|B.1|South Africa|2020-07-14	Africa|hCoV-19/South Africa/R10571/2020|EPI ISL 490287|B.1.1.206|South Africa|2020-06-10	0.0004224153	Africa
Africa|hCoV-19/South Africa/KRISP-K001114/2020|EPI ISL 509360|B.1.1|South Africa|2020-07-17	Africa|hCoV-19/South Africa/R10571/2020|EPI ISL 490287|B.1.1.206|South Africa|2020-06-10	0.0001389845	Africa
Africa|hCoV-19/South Africa/KRISP-K001115/2020|EPI ISL 509361|B.1|South Africa|2020-07-14	Africa|hCoV-19/South Africa/R10571/2020|EPI ISL 490287|B.1.1.206|South Africa|2020-06-10	0.0004518984	Africa
Africa|hCoV-19/South Africa/KRISP-K001116/2020|EPI ISL 509362|C.1|South Africa|2020-07-16	Africa|hCoV-19/South Africa/R10571/2020|EPI ISL 490287|B.1.1.206|South Africa|2020-06-10	0.0004170890	Africa
Africa|hCoV-19/South Africa/KRISP-K001117/2020|EPI ISL 509363|H.1|South Africa|2020-07-17	Africa|hCoV-19/South Africa/R10571/2020|EPI ISL 490287|B.1.1.206|South Africa|2020-06-10	0.0002780237	Africa
Africa|hCoV-19/South Africa/KRISP-K001118/2020|EPI ISL 509364|B.1.1.206|South Africa|2020-07-16	Africa|hCoV-19/South Africa/R10571/2020|EPI ISL 490287|B.1.1.206|South Africa|2020-06-10	0.0000694893	Africa
Africa|hCoV-19/South Africa/KRISP-K001121/2020|EPI ISL 509365|B.1.1.273|South Africa|2020-07-16	Africa|hCoV-19/South Africa/R10571/2020|EPI ISL 490287|B.1.1.206|South Africa|2020-06-10	0.0002780055	Africa
Africa|hCoV-19/South Africa/KRISP-K001122/2020|EPI ISL 515801|B.1.106|South Africa|2020-07-16	Africa|hCoV-19/South Africa/R10571/2020|EPI ISL 490287|B.1.1.206|South Africa|2020-06-10	0.0003475370	Africa
Africa|hCoV-19/South Africa/KRISP-K001123/2020|EPI ISL 509366|B.1.1.34|South Africa|2020-07-15	Africa|hCoV-19/South Africa/R10571/2020|EPI ISL 490287|B.1.1.206|South Africa|2020-06-10	0.0002432488	Africa
Africa|hCoV-19/South Africa/KRISP-K001124/2020|EPI ISL 509367|B.1.1.40|South Africa|2020-07-16	Africa|hCoV-19/South Africa/R10571/2020|EPI ISL 490287|B.1.1.206|South Africa|2020-06-10	0.0003127614	Africa
Africa|hCoV-19/South Africa/KRISP-K001125/2020|EPI ISL 509368|B.1.1.117|South Africa|2020-07-16	Africa|hCoV-19/South Africa/R10571/2020|EPI ISL 490287|B.1.1.206|South Africa|2020-06-10	0.0002432438	Africa
Africa|hCoV-19/South Africa/KRISP-K001126/2020|EPI ISL 509369|B.1.5|South Africa|2020-07-16	Africa|hCoV-19/South Africa/R10571/2020|EPI ISL 490287|B.1.1.206|South Africa|2020-06-10	0.0004170807	Africa
Africa|hCoV-19/South Africa/KRISP-K001128/2020|EPI ISL 509371|B.1.1.273|South Africa|2020-07-16	Africa|hCoV-19/South Africa/R10571/2020|EPI ISL 490287|B.1.1.206|South Africa|2020-06-10	0.0002114956	Africa
Africa|hCoV-19/South Africa/KRISP-K001317/2020|EPI ISL 515802|B.1.1.62|South Africa|2020-07-17	Africa|hCoV-19/South Africa/R10571/2020|EPI ISL 490287|B.1.1.206|South Africa|2020-06-10	0.0002432598	Africa
Africa|hCoV-19/South Africa/KRISP-K001318/2020|EPI ISL 515803|B.1.1|South Africa|2020-07-18	Africa|hCoV-19/South Africa/R10571/2020|EPI ISL 490287|B.1.1.206|South Africa|2020-06-10	0.0001389969	Africa
Africa|hCoV-19/South Africa/KRISP-K001319/2020|EPI ISL 515804|B.1.1.40|South Africa|2020-07-18	Africa|hCoV-19/South Africa/R10571/2020|EPI ISL 490287|B.1.1.206|South Africa|2020-06-10	0.0002432488	Africa
Africa|hCoV-19/South Africa/KRISP-K001320/2020|EPI ISL 515805|C.6|South Africa|2020-07-18	Africa|hCoV-19/South Africa/R10571/2020|EPI ISL 490287|B.1.1.206|South Africa|2020-06-10	0.0005563548	Africa
Africa|hCoV-19/South Africa/KRISP-K001321/2020|EPI ISL 515806|B.1.5.31|South Africa|2020-07-18	Africa|hCoV-19/South Africa/R10571/2020|EPI ISL 490287|B.1.1.206|South Africa|2020-06-10	0.0003823158	Africa
Africa|hCoV-19/South Africa/KRISP-K001322/2020|EPI ISL 515807|B.1.1.57|South Africa|2020-07-18	Africa|hCoV-19/South Africa/R10571/2020|EPI ISL 490287|B.1.1.206|South Africa|2020-06-10	0.0002780112	Africa
Africa|hCoV-19/South Africa/KRISP-K001323/2020|EPI ISL 515808|B.1|South Africa|2020-07-18	Africa|hCoV-19/South Africa/R10571/2020|EPI ISL 490287|B.1.1.206|South Africa|2020-06-10	0.0003475768	Africa
Africa|hCoV-19/South Africa/KRISP-K001324/2020|EPI ISL 515809|B.1.5.16|South Africa|2020-07-18	Africa|hCoV-19/South Africa/R10571/2020|EPI ISL 490287|B.1.1.206|South Africa|2020-06-10	0.0004866363	Africa
Africa|hCoV-19/South Africa/KRISP-K001325/2020|EPI ISL 515810|H.1|South Africa|2020-07-18	Africa|hCoV-19/South Africa/R10571/2020|EPI ISL 490287|B.1.1.206|South Africa|2020-06-10	0.0002432547	Africa
Africa|hCoV-19/South Africa/KRISP-K001326/2020|EPI ISL 515811|B.1.1.34|South Africa|2020-07-18	Africa|hCoV-19/South Africa/R10571/2020|EPI ISL 490287|B.1.1.206|South Africa|2020-06-10	0.0002780044	Africa
Africa|hCoV-19/South Africa/KRISP-K001327/2020|EPI ISL 515812|B.1.5.16|South Africa|2020-07-18	Africa|hCoV-19/South Africa/R10571/2020|EPI ISL 490287|B.1.1.206|South Africa|2020-06-10	0.0003475683	Africa
Africa|hCoV-19/South Africa/KRISP-K001328/2020|EPI ISL 515813|B.1.1.34|South Africa|2020-07-18	Africa|hCoV-19/South Africa/R10571/2020|EPI ISL 490287|B.1.1.206|South Africa|2020-06-10	0.0003823238	Africa
Africa|hCoV-19/South Africa/KRISP-K001329/2020|EPI ISL 515814|B.1.1.206|South Africa|2020-07-18	Africa|hCoV-19/South Africa/R10571/2020|EPI ISL 490287|B.1.1.206|South Africa|2020-06-10	0.0001737341	Africa
Africa|hCoV-19/South Africa/KRISP-K001330/2020|EPI ISL 515815|B.1.1.206|South Africa|2020-07-18	Africa|hCoV-19/South Africa/R10571/2020|EPI ISL 490287|B.1.1.206|South Africa|2020-06-10	0.0001042361	Africa
Africa|hCoV-19/South Africa/KRISP-K001331/2020|EPI ISL 515816|B.1.1.206|South Africa|2020-07-19	Africa|hCoV-19/South Africa/R10571/2020|EPI ISL 490287|B.1.1.206|South Africa|2020-06-10	0.0001389940	Africa
Africa|hCoV-19/South Africa/KRISP-K001332/2020|EPI ISL 515817|B.1.1.62|South Africa|2020-07-19	Africa|hCoV-19/South Africa/R10571/2020|EPI ISL 490287|B.1.1.206|South Africa|2020-06-10	0.0002780169	Africa
Africa|hCoV-19/South Africa/KRISP-K001333/2020|EPI ISL 515818|B.1.1.206|South Africa|2020-07-19	Africa|hCoV-19/South Africa/R10571/2020|EPI ISL 490287|B.1.1.206|South Africa|2020-06-10	0.0001389912	Africa
Africa|hCoV-19/South Africa/KRISP-K001334/2020|EPI ISL 515819|B.1.1.206|South Africa|2020-07-19	Africa|hCoV-19/South Africa/R10571/2020|EPI ISL 490287|B.1.1.206|South Africa|2020-06-10	0.0001042408	Africa
Africa|hCoV-19/South Africa/KRISP-K001335/2020|EPI ISL 515820|B.1.1.206|South Africa|2020-07-19	Africa|hCoV-19/South Africa/R10571/2020|EPI ISL 490287|B.1.1.206|South Africa|2020-06-10	0.0002432656	Africa
Africa|hCoV-19/South Africa/KRISP-K001336/2020|EPI ISL 515821|B.1.1.62|South Africa|2020-07-19	Africa|hCoV-19/South Africa/R10571/2020|EPI ISL 490287|B.1.1.206|South Africa|2020-06-10	0.0001737497	Africa
Africa|hCoV-19/South Africa/KRISP-K001337/2020|EPI ISL 515822|B.1.1.206|South Africa|2020-07-19	Africa|hCoV-19/South Africa/R10571/2020|EPI ISL 490287|B.1.1.206|South Africa|2020-06-10	0.0001389969	Africa
Africa|hCoV-19/South Africa/KRISP-K001338/2020|EPI ISL 515823|B.1.5.16|South Africa|2020-07-18	Africa|hCoV-19/South Africa/R10571/2020|EPI ISL 490287|B.1.1.206|South Africa|2020-06-10	0.0003475683	Africa
Africa|hCoV-19/South Africa/KRISP-K001339/2020|EPI ISL 515824|B.1.1.57|South Africa|2020-07-10	Africa|hCoV-19/South Africa/R10571/2020|EPI ISL 490287|B.1.1.206|South Africa|2020-06-10	0.0003135056	Africa
Africa|hCoV-19/South Africa/KRISP-K001340/2020|EPI ISL 515825|B.1.1.206|South Africa|2020-07-10	Africa|hCoV-19/South Africa/R10571/2020|EPI ISL 490287|B.1.1.206|South Africa|2020-06-10	0.0001737462	Africa
Africa|hCoV-19/South Africa/KRISP-K001341/2020|EPI ISL 515826|B.1.1.56|South Africa|2020-07-10	Africa|hCoV-19/South Africa/R10571/2020|EPI ISL 490287|B.1.1.206|South Africa|2020-06-10	0.0003127756	Africa
Africa|hCoV-19/South Africa/KRISP-K001344/2020|EPI ISL 515829|B.1.1.254|South Africa|2020-07-13	Africa|hCoV-19/South Africa/R10571/2020|EPI ISL 490287|B.1.1.206|South Africa|2020-06-10	0.0002432438	Africa
Africa|hCoV-19/South Africa/KRISP-K001345/2020|EPI ISL 515830|B.1.106|South Africa|2020-07-13	Africa|hCoV-19/South Africa/R10571/2020|EPI ISL 490287|B.1.1.206|South Africa|2020-06-10	0.0004518671	Africa
Africa|hCoV-19/South Africa/KRISP-K001346/2020|EPI ISL 515831|H.1|South Africa|2020-07-13	Africa|hCoV-19/South Africa/R10571/2020|EPI ISL 490287|B.1.1.206|South Africa|2020-06-10	0.0002084997	Africa
Africa|hCoV-19/South Africa/KRISP-K001347/2020|EPI ISL 515832|H.1|South Africa|2020-07-01	Africa|hCoV-19/South Africa/R10571/2020|EPI ISL 490287|B.1.1.206|South Africa|2020-06-10	0.0001737383	Africa
Africa|hCoV-19/South Africa/KRISP-K001348/2020|EPI ISL 515833|B.1.5|South Africa|2020-07-01	Africa|hCoV-19/South Africa/R10571/2020|EPI ISL 490287|B.1.1.206|South Africa|2020-06-10	0.0003475768	Africa
Africa|hCoV-19/South Africa/KRISP-K001349/2020|EPI ISL 515834|B.1.5|South Africa|2020-07-01	Africa|hCoV-19/South Africa/R10571/2020|EPI ISL 490287|B.1.1.206|South Africa|2020-06-10	0.0004557269	Africa
Africa|hCoV-19/South Africa/KRISP-K001350/2020|EPI ISL 515835|B.1.1.273|South Africa|2020-06-30	Africa|hCoV-19/South Africa/R10571/2020|EPI ISL 490287|B.1.1.206|South Africa|2020-06-10	0.0002432439	Africa
Africa|hCoV-19/South Africa/KRISP-K001351/2020|EPI ISL 515836|B.1.1.206|South Africa|2020-07-01	Africa|hCoV-19/South Africa/R10571/2020|EPI ISL 490287|B.1.1.206|South Africa|2020-06-10	0.0002432657	Africa
Africa|hCoV-19/South Africa/KRISP-K001352/2020|EPI ISL 515837|B.1.1|South Africa|2020-06-24	Africa|hCoV-19/South Africa/R10571/2020|EPI ISL 490287|B.1.1.206|South Africa|2020-06-10	0.0002084852	Africa
Africa|hCoV-19/South Africa/KRISP-K001353/2020|EPI ISL 515838|B.1.1.1|South Africa|2020-07-01	Africa|hCoV-19/South Africa/R10571/2020|EPI ISL 490287|B.1.1.206|South Africa|2020-06-10	0.0004518355	Africa
Africa|hCoV-19/South Africa/KRISP-K001354/2020|EPI ISL 515839|B.1.1.273|South Africa|2020-07-01	Africa|hCoV-19/South Africa/R10571/2020|EPI ISL 490287|B.1.1.206|South Africa|2020-06-10	0.0003475370	Africa
Africa|hCoV-19/South Africa/KRISP-K001355/2020|EPI ISL 515840|B.1.1.273|South Africa|2020-07-17	Africa|hCoV-19/South Africa/R10571/2020|EPI ISL 490287|B.1.1.206|South Africa|2020-06-10	0.0002432498	Africa
Africa|hCoV-19/South Africa/KRISP-K001356/2020|EPI ISL 515841|B.1.1.34|South Africa|2020-07-16	Africa|hCoV-19/South Africa/R10571/2020|EPI ISL 490287|B.1.1.206|South Africa|2020-06-10	0.0002084947	Africa
Africa|hCoV-19/South Africa/KRISP-K001357/2020|EPI ISL 515842|C.1|South Africa|2020-07-16	Africa|hCoV-19/South Africa/R10571/2020|EPI ISL 490287|B.1.1.206|South Africa|2020-06-10	0.0005561902	Africa
Africa|hCoV-19/South Africa/KRISP-K001358/2020|EPI ISL 515843|H.1|South Africa|2020-07-15	Africa|hCoV-19/South Africa/R10571/2020|EPI ISL 490287|B.1.1.206|South Africa|2020-06-10	0.0002432657	Africa
Africa|hCoV-19/South Africa/KRISP-K001359/2020|EPI ISL 515844|B.1.1.273|South Africa|2020-07-16	Africa|hCoV-19/South Africa/R10571/2020|EPI ISL 490287|B.1.1.206|South Africa|2020-06-10	0.0003822721	Africa
Africa|hCoV-19/South Africa/KRISP-K001360/2020|EPI ISL 515845|B.1.1.206|South Africa|2020-07-16	Africa|hCoV-19/South Africa/R10571/2020|EPI ISL 490287|B.1.1.206|South Africa|2020-06-10	0.0002085091	Africa
Africa|hCoV-19/South Africa/KRISP-K001361/2020|EPI ISL 515846|C.1|South Africa|2020-07-16	Africa|hCoV-19/South Africa/R10571/2020|EPI ISL 490287|B.1.1.206|South Africa|2020-06-10	0.0004866799	Africa
Africa|hCoV-19/South Africa/KRISP-K001362/2020|EPI ISL 515847|B.1.1|South Africa|2020-07-15	Africa|hCoV-19/South Africa/R10571/2020|EPI ISL 490287|B.1.1.206|South Africa|2020-06-10	0.0002084997	Africa
Africa|hCoV-19/South Africa/KRISP-K001363/2020|EPI ISL 515848|H.1|South Africa|2020-07-17	Africa|hCoV-19/South Africa/R10571/2020|EPI ISL 490287|B.1.1.206|South Africa|2020-06-10	0.0002432547	Africa
Africa|hCoV-19/South Africa/KRISP-K001364/2020|EPI ISL 515849|B.1.1.273|South Africa|2020-07-16	Africa|hCoV-19/South Africa/R10571/2020|EPI ISL 490287|B.1.1.206|South Africa|2020-06-10	0.0002084853	Africa
Africa|hCoV-19/South Africa/KRISP-K001365/2020|EPI ISL 515850|B.1.1.273|South Africa|2020-07-16	Africa|hCoV-19/South Africa/R10571/2020|EPI ISL 490287|B.1.1.206|South Africa|2020-06-10	0.0003127833	Africa
Africa|hCoV-19/South Africa/KRISP-K001366/2020|EPI ISL 515851|B.1.140|South Africa|2020-07-16	Africa|hCoV-19/South Africa/R10571/2020|EPI ISL 490287|B.1.1.206|South Africa|2020-06-10	0.0005214449	Africa
Africa|hCoV-19/South Africa/KRISP-K001367/2020|EPI ISL 515852|B.1.1.273|South Africa|2020-07-16	Africa|hCoV-19/South Africa/R10571/2020|EPI ISL 490287|B.1.1.206|South Africa|2020-06-10	0.0002084853	Africa
Africa|hCoV-19/South Africa/KRISP-K001368/2020|EPI ISL 515853|B.1.1.273|South Africa|2020-07-15	Africa|hCoV-19/South Africa/R10571/2020|EPI ISL 490287|B.1.1.206|South Africa|2020-06-10	0.0003127551	Africa
Africa|hCoV-19/South Africa/KRISP-K001370/2020|EPI ISL 515855|H.1|South Africa|2020-07-15	Africa|hCoV-19/South Africa/R10571/2020|EPI ISL 490287|B.1.1.206|South Africa|2020-06-10	0.0002093193	Africa
Africa|hCoV-19/South Africa/KRISP-K001372/2020|EPI ISL 515857|B.1.1.52|South Africa|2020-07-15	Africa|hCoV-19/South Africa/R10571/2020|EPI ISL 490287|B.1.1.206|South Africa|2020-06-10	0.0002437570	Africa
Africa|hCoV-19/South Africa/KRISP-K001373/2020|EPI ISL 515858|B.1.1.273|South Africa|2020-07-17	Africa|hCoV-19/South Africa/R10571/2020|EPI ISL 490287|B.1.1.206|South Africa|2020-06-10	0.0003127692	Africa
Africa|hCoV-19/South Africa/KRISP-K001374/2020|EPI ISL 515859|B.1.1.273|South Africa|2020-07-16	Africa|hCoV-19/South Africa/R10571/2020|EPI ISL 490287|B.1.1.206|South Africa|2020-06-10	0.0003127844	Africa
Africa|hCoV-19/South Africa/KRISP-K001375/2020|EPI ISL 515860|B.1.1.273|South Africa|2020-07-16	Africa|hCoV-19/South Africa/R10571/2020|EPI ISL 490287|B.1.1.206|South Africa|2020-06-10	0.0003475129	Africa
Africa|hCoV-19/South Africa/KRISP-K001377/2020|EPI ISL 515862|B.1.1.206|South Africa|2020-07-16	Africa|hCoV-19/South Africa/R10571/2020|EPI ISL 490287|B.1.1.206|South Africa|2020-06-10	0.0000694893	Africa
Africa|hCoV-19/South Africa/KRISP-K001378/2020|EPI ISL 515863|B.1.1.117|South Africa|2020-07-17	Africa|hCoV-19/South Africa/R10571/2020|EPI ISL 490287|B.1.1.206|South Africa|2020-06-10	0.0001737341	Africa
Africa|hCoV-19/South Africa/KRISP-K001379/2020|EPI ISL 515864|B.1.1.206|South Africa|2020-07-09	Africa|hCoV-19/South Africa/R10571/2020|EPI ISL 490287|B.1.1.206|South Africa|2020-06-10	0.0001042361	Africa
Africa|hCoV-19/South Africa/KRISP-K001380/2020|EPI ISL 515865|B.1.1.206|South Africa|2020-07-19	Africa|hCoV-19/South Africa/R10571/2020|EPI ISL 490287|B.1.1.206|South Africa|2020-06-10	0.0001389877	Africa
Africa|hCoV-19/South Africa/KRISP-K001381/2020|EPI ISL 515866|C.1|South Africa|2020-07-19	Africa|hCoV-19/South Africa/R10571/2020|EPI ISL 490287|B.1.1.206|South Africa|2020-06-10	0.0005909786	Africa
Africa|hCoV-19/South Africa/KRISP-K001383/2020|EPI ISL 515867|B.1.1.206|South Africa|2020-07-17	Africa|hCoV-19/South Africa/R10571/2020|EPI ISL 490287|B.1.1.206|South Africa|2020-06-10	0.0002780419	Africa
Africa|hCoV-19/South Africa/KRISP-K001384/2020|EPI ISL 515868|B.1.1.206|South Africa|2020-07-17	Africa|hCoV-19/South Africa/R10571/2020|EPI ISL 490287|B.1.1.206|South Africa|2020-06-10	0.0002084997	Africa
Africa|hCoV-19/South Africa/KRISP-K001385/2020|EPI ISL 515869|B.1.1.206|South Africa|2020-07-09	Africa|hCoV-19/South Africa/R10571/2020|EPI ISL 490287|B.1.1.206|South Africa|2020-06-10	0.0000694893	Africa
Africa|hCoV-19/South Africa/KRISP-K001386/2020|EPI ISL 515870|C.1|South Africa|2020-07-17	Africa|hCoV-19/South Africa/R10571/2020|EPI ISL 490287|B.1.1.206|South Africa|2020-06-10	0.0004866460	Africa
Africa|hCoV-19/South Africa/KRISP-K001388/2020|EPI ISL 515872|B.1.1.62|South Africa|2020-07-18	Africa|hCoV-19/South Africa/R10571/2020|EPI ISL 490287|B.1.1.206|South Africa|2020-06-10	0.0002432657	Africa
Africa|hCoV-19/South Africa/KRISP-K001390/2020|EPI ISL 515874|B.1.140|South Africa|2020-07-20	Africa|hCoV-19/South Africa/R10571/2020|EPI ISL 490287|B.1.1.206|South Africa|2020-06-10	0.0004866918	Africa
Africa|hCoV-19/South Africa/KRISP-K001391/2020|EPI ISL 515875|C.9|South Africa|2020-07-18	Africa|hCoV-19/South Africa/R10571/2020|EPI ISL 490287|B.1.1.206|South Africa|2020-06-10	0.0004518152	Africa
Africa|hCoV-19/South Africa/KRISP-K001393/2020|EPI ISL 515877|B.1.1.206|South Africa|2020-07-16	Africa|hCoV-19/South Africa/R10571/2020|EPI ISL 490287|B.1.1.206|South Africa|2020-06-10	0.0001042361	Africa
Africa|hCoV-19/South Africa/KRISP-K001394/2020|EPI ISL 515878|B.1.1.273|South Africa|2020-07-18	Africa|hCoV-19/South Africa/R10571/2020|EPI ISL 490287|B.1.1.206|South Africa|2020-06-10	0.0003127550	Africa
Africa|hCoV-19/South Africa/KRISP-K001395/2020|EPI ISL 515879|B.1.1.273|South Africa|2020-07-19	Africa|hCoV-19/South Africa/R10571/2020|EPI ISL 490287|B.1.1.206|South Africa|2020-06-10	0.0003585471	Africa
Africa|hCoV-19/South Africa/KRISP-K001397/2020|EPI ISL 515880|C.9|South Africa|2020-07-18	Africa|hCoV-19/South Africa/R10571/2020|EPI ISL 490287|B.1.1.206|South Africa|2020-06-10	0.0004550256	Africa
Africa|hCoV-19/South Africa/KRISP-K001398/2020|EPI ISL 515881|B.1.1.206|South Africa|2020-07-18	Africa|hCoV-19/South Africa/R10571/2020|EPI ISL 490287|B.1.1.206|South Africa|2020-06-10	0.0002085091	Africa
Africa|hCoV-19/South Africa/KRISP-K001399/2020|EPI ISL 515882|B.1.1.206|South Africa|2020-07-18	Africa|hCoV-19/South Africa/R10571/2020|EPI ISL 490287|B.1.1.206|South Africa|2020-06-10	0.0000694910	Africa
Africa|hCoV-19/South Africa/KRISP-K001400/2020|EPI ISL 515883|B.1.106|South Africa|2020-07-17	Africa|hCoV-19/South Africa/R10571/2020|EPI ISL 490287|B.1.1.206|South Africa|2020-06-10	0.0003475370	Africa
Africa|hCoV-19/South Africa/KRISP-K001402/2020|EPI ISL 515885|B.1.1.206|South Africa|2020-07-18	Africa|hCoV-19/South Africa/R10571/2020|EPI ISL 490287|B.1.1.206|South Africa|2020-06-10	0.0001389974	Africa
Africa|hCoV-19/South Africa/KRISP-K001403/2020|EPI ISL 515886|B.1.1.206|South Africa|2020-07-18	Africa|hCoV-19/South Africa/R10571/2020|EPI ISL 490287|B.1.1.206|South Africa|2020-06-10	0.0001042433	Africa
Africa|hCoV-19/South Africa/KRISP-K001405/2020|EPI ISL 515888|B.1.1.206|South Africa|2020-07-18	Africa|hCoV-19/South Africa/R10571/2020|EPI ISL 490287|B.1.1.206|South Africa|2020-06-10	0.0001042386	Africa
Africa|hCoV-19/South Africa/KRISP-K001407/2020|EPI ISL 515890|C.9|South Africa|2020-07-18	Africa|hCoV-19/South Africa/R10571/2020|EPI ISL 490287|B.1.1.206|South Africa|2020-06-10	0.0004882091	Africa
Africa|hCoV-19/South Africa/KRISP-K001408/2020|EPI ISL 515891|B.1.1.206|South Africa|2020-07-18	Africa|hCoV-19/South Africa/R10571/2020|EPI ISL 490287|B.1.1.206|South Africa|2020-06-10	0.0001042433	Africa
Africa|hCoV-19/South Africa/KRISP-K001409/2020|EPI ISL 515892|B.1.1.273|South Africa|2020-07-17	Africa|hCoV-19/South Africa/R10571/2020|EPI ISL 490287|B.1.1.206|South Africa|2020-06-10	0.0003823080	Africa
Africa|hCoV-19/South Africa/KRISP-K001410/2020|EPI ISL 515893|C.1|South Africa|2020-07-17	Africa|hCoV-19/South Africa/R10571/2020|EPI ISL 490287|B.1.1.206|South Africa|2020-06-10	0.0004170804	Africa
Africa|hCoV-19/South Africa/KRISP-K002162/2020|EPI ISL 515568|H.1|South Africa|2020-07-08	Africa|hCoV-19/South Africa/R10571/2020|EPI ISL 490287|B.1.1.206|South Africa|2020-06-10	0.0002432547	Africa
Africa|hCoV-19/South Africa/KRISP-K002163/2020|EPI ISL 515569|B.1.1.206|South Africa|2020-07-22	Africa|hCoV-19/South Africa/R10571/2020|EPI ISL 490287|B.1.1.206|South Africa|2020-06-10	0.0001042408	Africa
Africa|hCoV-19/South Africa/KRISP-K002165/2020|EPI ISL 515571|B.1.1.206|South Africa|2020-07-22	Africa|hCoV-19/South Africa/R10571/2020|EPI ISL 490287|B.1.1.206|South Africa|2020-06-10	0.0001392747	Africa
Africa|hCoV-19/South Africa/KRISP-K002168/2020|EPI ISL 515572|B.1.1|South Africa|2020-07-01	Africa|hCoV-19/South Africa/R10571/2020|EPI ISL 490287|B.1.1.206|South Africa|2020-06-10	0.0001805980	Africa
Africa|hCoV-19/South Africa/KRISP-K002171/2020|EPI ISL 515573|H.1|South Africa|2020-07-08	Africa|hCoV-19/South Africa/R10571/2020|EPI ISL 490287|B.1.1.206|South Africa|2020-06-10	0.0002084998	Africa
Africa|hCoV-19/South Africa/KRISP-K002172/2020|EPI ISL 515574|B.1|South Africa|2020-07-08	Africa|hCoV-19/South Africa/R10571/2020|EPI ISL 490287|B.1.1.206|South Africa|2020-06-10	0.0004869255	Africa
Africa|hCoV-19/South Africa/KRISP-K002173/2020|EPI ISL 515575|B.1.1.206|South Africa|2020-07-08	Africa|hCoV-19/South Africa/R10571/2020|EPI ISL 490287|B.1.1.206|South Africa|2020-06-10	0.0002085133	Africa
Africa|hCoV-19/South Africa/KRISP-K002174/2020|EPI ISL 515576|B.1.1.206|South Africa|2020-07-09	Africa|hCoV-19/South Africa/R10571/2020|EPI ISL 490287|B.1.1.206|South Africa|2020-06-10	0.0001392213	Africa
Africa|hCoV-19/South Africa/KRISP-K002175/2020|EPI ISL 515577|B.1.1.57|South Africa|2020-07-09	Africa|hCoV-19/South Africa/R10571/2020|EPI ISL 490287|B.1.1.206|South Africa|2020-06-10	0.0001749576	Africa
Africa|hCoV-19/South Africa/KRISP-K002176/2020|EPI ISL 515578|B.1.1.206|South Africa|2020-06-29	Africa|hCoV-19/South Africa/R10571/2020|EPI ISL 490287|B.1.1.206|South Africa|2020-06-10	0.0000712593	Africa
Africa|hCoV-19/South Africa/KRISP-K002177/2020|EPI ISL 515579|B.1.1.57|South Africa|2020-07-09	Africa|hCoV-19/South Africa/R10571/2020|EPI ISL 490287|B.1.1.206|South Africa|2020-06-10	0.0001750497	Africa
Africa|hCoV-19/South Africa/KRISP-K002179/2020|EPI ISL 515580|B.1.1.273|South Africa|2020-07-08	Africa|hCoV-19/South Africa/R10571/2020|EPI ISL 490287|B.1.1.206|South Africa|2020-06-10	0.0002432549	Africa
Africa|hCoV-19/South Africa/KRISP-K002182/2020|EPI ISL 515581|B.1.1|South Africa|2020-07-08	Africa|hCoV-19/South Africa/R10571/2020|EPI ISL 490287|B.1.1.206|South Africa|2020-06-10	0.0001408437	Africa
Africa|hCoV-19/South Africa/KRISP-K002183/2020|EPI ISL 515582|B.1.1.206|South Africa|2020-07-09	Africa|hCoV-19/South Africa/R10571/2020|EPI ISL 490287|B.1.1.206|South Africa|2020-06-10	0.0002085134	Africa
Africa|hCoV-19/South Africa/KRISP-K002185/2020|EPI ISL 515584|B.1.1.84|South Africa|2020-06-30	Africa|hCoV-19/South Africa/R10571/2020|EPI ISL 490287|B.1.1.206|South Africa|2020-06-10	0.0001737383	Africa
Africa|hCoV-19/South Africa/KRISP-K002186/2020|EPI ISL 515585|B.1.1.84|South Africa|2020-06-30	Africa|hCoV-19/South Africa/R10571/2020|EPI ISL 490287|B.1.1.206|South Africa|2020-06-10	0.0002779919	Africa
Africa|hCoV-19/South Africa/KRISP-K002187/2020|EPI ISL 515586|B.1.1.273|South Africa|2020-07-08	Africa|hCoV-19/South Africa/R10571/2020|EPI ISL 490287|B.1.1.206|South Africa|2020-06-10	0.0002779987	Africa
Africa|hCoV-19/South Africa/KRISP-K002188/2020|EPI ISL 515587|B.1.5|South Africa|2020-07-08	Africa|hCoV-19/South Africa/R10571/2020|EPI ISL 490287|B.1.1.206|South Africa|2020-06-10	0.0002104499	Africa
Africa|hCoV-19/South Africa/KRISP-K002189/2020|EPI ISL 515588|B.1.5|South Africa|2020-07-08	Africa|hCoV-19/South Africa/R10571/2020|EPI ISL 490287|B.1.1.206|South Africa|2020-06-10	0.0002437665	Africa
Africa|hCoV-19/South Africa/KRISP-K002190/2020|EPI ISL 515589|B.1.1.62|South Africa|2020-07-14	Africa|hCoV-19/South Africa/R10571/2020|EPI ISL 490287|B.1.1.206|South Africa|2020-06-10	0.0002085041	Africa
Africa|hCoV-19/South Africa/KRISP-K002191/2020|EPI ISL 515590|B.1.5|South Africa|2020-07-06	Africa|hCoV-19/South Africa/R10571/2020|EPI ISL 490287|B.1.1.206|South Africa|2020-06-10	0.0002448259	Africa
Africa|hCoV-19/South Africa/KRISP-K002194/2020|EPI ISL 515592|B.1.1.40|South Africa|2020-07-16	Africa|hCoV-19/South Africa/R10571/2020|EPI ISL 490287|B.1.1.206|South Africa|2020-06-10	0.0003475042	Africa
Africa|hCoV-19/South Africa/KRISP-K002195/2020|EPI ISL 515593|C.1|South Africa|2020-07-10	Africa|hCoV-19/South Africa/R10571/2020|EPI ISL 490287|B.1.1.206|South Africa|2020-06-10	0.0003823650	Africa
Africa|hCoV-19/South Africa/KRISP-K002196/2020|EPI ISL 515594|B.1.1.273|South Africa|2020-07-05	Africa|hCoV-19/South Africa/R10571/2020|EPI ISL 490287|B.1.1.206|South Africa|2020-06-10	0.0002779987	Africa
Africa|hCoV-19/South Africa/KRISP-K002197/2020|EPI ISL 515595|B.1.1.206|South Africa|2020-07-13	Africa|hCoV-19/South Africa/R10571/2020|EPI ISL 490287|B.1.1.206|South Africa|2020-06-10	0.0001088426	Africa
Africa|hCoV-19/South Africa/KRISP-K002198/2020|EPI ISL 515596|B.1.5|South Africa|2020-07-17	Africa|hCoV-19/South Africa/R10571/2020|EPI ISL 490287|B.1.1.206|South Africa|2020-06-10	0.0003824194	Africa
Africa|hCoV-19/South Africa/KRISP-K002199/2020|EPI ISL 515597|B.1.140|South Africa|2020-07-14	Africa|hCoV-19/South Africa/R10571/2020|EPI ISL 490287|B.1.1.206|South Africa|2020-06-10	0.0003823518	Africa
Africa|hCoV-19/South Africa/KRISP-K002200/2020|EPI ISL 515598|B.1.144|South Africa|2020-07-01	Africa|hCoV-19/South Africa/R10571/2020|EPI ISL 490287|B.1.1.206|South Africa|2020-06-10	0.0000723337	Africa
Africa|hCoV-19/South Africa/KRISP-K002201/2020|EPI ISL 515599|B.1.106|South Africa|2020-07-01	Africa|hCoV-19/South Africa/R10571/2020|EPI ISL 490287|B.1.1.206|South Africa|2020-06-10	0.0003844358	Africa
Africa|hCoV-19/South Africa/KRISP-K002202/2020|EPI ISL 515600|B.1.140|South Africa|2020-07-16	Africa|hCoV-19/South Africa/R10571/2020|EPI ISL 490287|B.1.1.206|South Africa|2020-06-10	0.0003823517	Africa
Africa|hCoV-19/South Africa/KRISP-K002203/2020|EPI ISL 515601|B.1.140|South Africa|2020-07-09	Africa|hCoV-19/South Africa/R10571/2020|EPI ISL 490287|B.1.1.206|South Africa|2020-06-10	0.0004519001	Africa
Africa|hCoV-19/South Africa/KRISP-K002204/2020|EPI ISL 515602|B.1.1.273|South Africa|2020-07-18	Africa|hCoV-19/South Africa/R10571/2020|EPI ISL 490287|B.1.1.206|South Africa|2020-06-10	0.0002779987	Africa
Africa|hCoV-19/South Africa/KRISP-K002205/2020|EPI ISL 515603|B.1.106|South Africa|2020-07-16	Africa|hCoV-19/South Africa/R10571/2020|EPI ISL 490287|B.1.1.206|South Africa|2020-06-10	0.0005214432	Africa
Africa|hCoV-19/South Africa/KRISP-K002206/2020|EPI ISL 515604|B.1.1.273|South Africa|2020-07-17	Africa|hCoV-19/South Africa/R10571/2020|EPI ISL 490287|B.1.1.206|South Africa|2020-06-10	0.0003127628	Africa
Africa|hCoV-19/South Africa/KRISP-K002209/2020|EPI ISL 515606|B.1.140|South Africa|2020-07-24	Africa|hCoV-19/South Africa/R10571/2020|EPI ISL 490287|B.1.1.206|South Africa|2020-06-10	0.0006606849	Africa
Africa|hCoV-19/South Africa/KRISP-K002210/2020|EPI ISL 515607|B.1.1.117|South Africa|2020-07-24	Africa|hCoV-19/South Africa/R10571/2020|EPI ISL 490287|B.1.1.206|South Africa|2020-06-10	0.0002781977	Africa
Africa|hCoV-19/South Africa/KRISP-K002211/2020|EPI ISL 515608|B.1.140|South Africa|2020-07-08	Africa|hCoV-19/South Africa/R10571/2020|EPI ISL 490287|B.1.1.206|South Africa|2020-06-10	0.0004543369	Africa
Africa|hCoV-19/South Africa/KRISP-K002213/2020|EPI ISL 515610|C.1|South Africa|2020-07-30	Africa|hCoV-19/South Africa/R10571/2020|EPI ISL 490287|B.1.1.206|South Africa|2020-06-10	0.0003476411	Africa
Africa|hCoV-19/South Africa/KRISP-K002214/2020|EPI ISL 515611|B.1.1.117|South Africa|2020-07-30	Africa|hCoV-19/South Africa/R10571/2020|EPI ISL 490287|B.1.1.206|South Africa|2020-06-10	0.0001747498	Africa
Africa|hCoV-19/South Africa/KRISP-K002215/2020|EPI ISL 515612|B.1.1.206|South Africa|2020-07-30	Africa|hCoV-19/South Africa/R10571/2020|EPI ISL 490287|B.1.1.206|South Africa|2020-06-10	0.0001389969	Africa
Africa|hCoV-19/South Africa/KRISP-K002216/2020|EPI ISL 515613|B.1.1.206|South Africa|2020-07-18	Africa|hCoV-19/South Africa/R10571/2020|EPI ISL 490287|B.1.1.206|South Africa|2020-06-10	0.0001391328	Africa
Africa|hCoV-19/South Africa/KRISP-K002217/2020|EPI ISL 515614|B.1.144|South Africa|2020-07-18	Africa|hCoV-19/South Africa/R10571/2020|EPI ISL 490287|B.1.1.206|South Africa|2020-06-10	0.0001062664	Africa
Africa|hCoV-19/South Africa/KRISP-K002218/2020|EPI ISL 515615|B.1.1.206|South Africa|2020-07-17	Africa|hCoV-19/South Africa/R10571/2020|EPI ISL 490287|B.1.1.206|South Africa|2020-06-10	0.0002440346	Africa
Africa|hCoV-19/South Africa/KRISP-K002219/2020|EPI ISL 515616|H.1|South Africa|2020-07-21	Africa|hCoV-19/South Africa/R10571/2020|EPI ISL 490287|B.1.1.206|South Africa|2020-06-10	0.0002432632	Africa
Africa|hCoV-19/South Africa/KRISP-K002220/2020|EPI ISL 515617|B.1.144|South Africa|2020-07-13	Africa|hCoV-19/South Africa/R10571/2020|EPI ISL 490287|B.1.1.206|South Africa|2020-06-10	0.0002486489	Africa
Africa|hCoV-19/South Africa/KRISP-K002221/2020|EPI ISL 515618|B.1.1.206|South Africa|2020-07-20	Africa|hCoV-19/South Africa/R10571/2020|EPI ISL 490287|B.1.1.206|South Africa|2020-06-10	0.0000718892	Africa
Africa|hCoV-19/South Africa/KRISP-K002222/2020|EPI ISL 515619|B.1.106|South Africa|2020-07-21	Africa|hCoV-19/South Africa/R10571/2020|EPI ISL 490287|B.1.1.206|South Africa|2020-06-10	0.0002432607	Africa
Africa|hCoV-19/South Africa/KRISP-K002223/2020|EPI ISL 515620|C.1|South Africa|2020-07-21	Africa|hCoV-19/South Africa/R10571/2020|EPI ISL 490287|B.1.1.206|South Africa|2020-06-10	0.0003508637	Africa
Africa|hCoV-19/South Africa/KRISP-K002225/2020|EPI ISL 515621|B.1.1.206|South Africa|2020-07-21	Africa|hCoV-19/South Africa/R10571/2020|EPI ISL 490287|B.1.1.206|South Africa|2020-06-10	0.0002142312	Africa
Africa|hCoV-19/South Africa/KRISP-K002226/2020|EPI ISL 515622|B.1.1.254|South Africa|2020-07-21	Africa|hCoV-19/South Africa/R10571/2020|EPI ISL 490287|B.1.1.206|South Africa|2020-06-10	0.0002084949	Africa
Africa|hCoV-19/South Africa/KRISP-K002227/2020|EPI ISL 515623|B.1.237|South Africa|2020-07-21	Africa|hCoV-19/South Africa/R10571/2020|EPI ISL 490287|B.1.1.206|South Africa|2020-06-10	0.0003823331	Africa
Africa|hCoV-19/South Africa/KRISP-K002228/2020|EPI ISL 515624|B.1.5|South Africa|2020-07-20	Africa|hCoV-19/South Africa/R10571/2020|EPI ISL 490287|B.1.1.206|South Africa|2020-06-10	0.0001793524	Africa
Africa|hCoV-19/South Africa/KRISP-K002229/2020|EPI ISL 515625|B.1.1.206|South Africa|2020-07-21	Africa|hCoV-19/South Africa/R10571/2020|EPI ISL 490287|B.1.1.206|South Africa|2020-06-10	0.0002097456	Africa
Africa|hCoV-19/South Africa/KRISP-K002230/2020|EPI ISL 515626|C.1|South Africa|2020-07-21	Africa|hCoV-19/South Africa/R10571/2020|EPI ISL 490287|B.1.1.206|South Africa|2020-06-10	0.0003879782	Africa
Africa|hCoV-19/South Africa/KRISP-K002231/2020|EPI ISL 515627|B.1.1|South Africa|2020-07-18	Africa|hCoV-19/South Africa/R10571/2020|EPI ISL 490287|B.1.1.206|South Africa|2020-06-10	0.0001737420	Africa
Africa|hCoV-19/South Africa/KRISP-K002234/2020|EPI ISL 515628|C.1|South Africa|2020-07-21	Africa|hCoV-19/South Africa/R10571/2020|EPI ISL 490287|B.1.1.206|South Africa|2020-06-10	0.0003822892	Africa
Africa|hCoV-19/South Africa/KRISP-K002237/2020|EPI ISL 515629|C.1|South Africa|2020-07-20	Africa|hCoV-19/South Africa/R10571/2020|EPI ISL 490287|B.1.1.206|South Africa|2020-06-10	0.0003515559	Africa
Africa|hCoV-19/South Africa/KRISP-K002238/2020|EPI ISL 515630|B.1.1|South Africa|2020-07-20	Africa|hCoV-19/South Africa/R10571/2020|EPI ISL 490287|B.1.1.206|South Africa|2020-06-10	0.0000715019	Africa
Africa|hCoV-19/South Africa/KRISP-K002239/2020|EPI ISL 515631|B.1.1.206|South Africa|2020-07-20	Africa|hCoV-19/South Africa/R10571/2020|EPI ISL 490287|B.1.1.206|South Africa|2020-06-10	0.0001389910	Africa
Africa|hCoV-19/South Africa/KRISP-K002242/2020|EPI ISL 515633|B.1.5|South Africa|2020-07-21	Africa|hCoV-19/South Africa/R10571/2020|EPI ISL 490287|B.1.1.206|South Africa|2020-06-10	0.0003831147	Africa
Africa|hCoV-19/South Africa/KRISP-K002243/2020|EPI ISL 515634|B.1.1.34|South Africa|2020-07-21	Africa|hCoV-19/South Africa/R10571/2020|EPI ISL 490287|B.1.1.206|South Africa|2020-06-10	0.0003475201	Africa
Africa|hCoV-19/South Africa/KRISP-K002244/2020|EPI ISL 515635|B.1.106|South Africa|2020-07-20	Africa|hCoV-19/South Africa/R10571/2020|EPI ISL 490287|B.1.1.206|South Africa|2020-06-10	0.0003484451	Africa
Africa|hCoV-19/South Africa/KRISP-K002249/2020|EPI ISL 515636|B.1.1|South Africa|2020-07-21	Africa|hCoV-19/South Africa/R10571/2020|EPI ISL 490287|B.1.1.206|South Africa|2020-06-10	0.0002805722	Africa
Africa|hCoV-19/South Africa/KRISP-K002251/2020|EPI ISL 515638|B.1.1|South Africa|2020-07-21	Africa|hCoV-19/South Africa/R10571/2020|EPI ISL 490287|B.1.1.206|South Africa|2020-06-10	0.0001738230	Africa
Africa|hCoV-19/South Africa/KRISP-K002253/2020|EPI ISL 515639|B.1.1.117|South Africa|2020-07-21	Africa|hCoV-19/South Africa/R10571/2020|EPI ISL 490287|B.1.1.206|South Africa|2020-06-10	0.0002432489	Africa
Africa|hCoV-19/South Africa/KRISP-K002255/2020|EPI ISL 515640|B.1.1|South Africa|2020-07-21	Africa|hCoV-19/South Africa/R10571/2020|EPI ISL 490287|B.1.1.206|South Africa|2020-06-10	0.0002088532	Africa
Africa|hCoV-19/South Africa/KRISP-K002256/2020|EPI ISL 515641|B.1.1.56|South Africa|2020-07-21	Africa|hCoV-19/South Africa/R10571/2020|EPI ISL 490287|B.1.1.206|South Africa|2020-06-10	0.0003475514	Africa
Africa|hCoV-19/South Africa/KRISP-K002257/2020|EPI ISL 515642|B.1.1.206|South Africa|2020-07-19	Africa|hCoV-19/South Africa/R10571/2020|EPI ISL 490287|B.1.1.206|South Africa|2020-06-10	0.0002085040	Africa
Africa|hCoV-19/South Africa/KRISP-K002258/2020|EPI ISL 515643|B.1.1.206|South Africa|2020-07-18	Africa|hCoV-19/South Africa/R10571/2020|EPI ISL 490287|B.1.1.206|South Africa|2020-06-10	0.0000347439	Africa
Africa|hCoV-19/South Africa/KRISP-K002259/2020|EPI ISL 515644|C.1|South Africa|2020-07-18	Africa|hCoV-19/South Africa/R10571/2020|EPI ISL 490287|B.1.1.206|South Africa|2020-06-10	0.0003475284	Africa
Africa|hCoV-19/South Africa/KRISP-K002260/2020|EPI ISL 515645|B.1.5|South Africa|2020-07-16	Africa|hCoV-19/South Africa/R10571/2020|EPI ISL 490287|B.1.1.206|South Africa|2020-06-10	0.0003475697	Africa
Africa|hCoV-19/South Africa/KRISP-K002263/2020|EPI ISL 515646|B.1.1.206|South Africa|2020-07-19	Africa|hCoV-19/South Africa/R10571/2020|EPI ISL 490287|B.1.1.206|South Africa|2020-06-10	0.0002088960	Africa
Africa|hCoV-19/South Africa/KRISP-K002264/2020|EPI ISL 515647|B.1.1.206|South Africa|2020-07-19	Africa|hCoV-19/South Africa/R10571/2020|EPI ISL 490287|B.1.1.206|South Africa|2020-06-10	0.0001042408	Africa
Africa|hCoV-19/South Africa/KRISP-K002265/2020|EPI ISL 515648|B.1.1.62|South Africa|2020-07-20	Africa|hCoV-19/South Africa/R10571/2020|EPI ISL 490287|B.1.1.206|South Africa|2020-06-10	0.0002468509	Africa
Africa|hCoV-19/South Africa/KRISP-K002266/2020|EPI ISL 515649|H.1|South Africa|2020-07-20	Africa|hCoV-19/South Africa/R10571/2020|EPI ISL 490287|B.1.1.206|South Africa|2020-06-10	0.0002782559	Africa
Africa|hCoV-19/South Africa/KRISP-K002268/2020|EPI ISL 515650|C.1|South Africa|2020-07-20	Africa|hCoV-19/South Africa/R10571/2020|EPI ISL 490287|B.1.1.206|South Africa|2020-06-10	0.0003475285	Africa
Africa|hCoV-19/South Africa/KRISP-K002269/2020|EPI ISL 515651|B.1.1.1|South Africa|2020-07-21	Africa|hCoV-19/South Africa/R10571/2020|EPI ISL 490287|B.1.1.206|South Africa|2020-06-10	0.0002780112	Africa
Africa|hCoV-19/South Africa/KRISP-K002270/2020|EPI ISL 515652|B.1.1.206|South Africa|2020-07-20	Africa|hCoV-19/South Africa/R10571/2020|EPI ISL 490287|B.1.1.206|South Africa|2020-06-10	0.0001045157	Africa
Africa|hCoV-19/South Africa/KRISP-K002271/2020|EPI ISL 515653|B.1.1.206|South Africa|2020-07-19	Africa|hCoV-19/South Africa/R10571/2020|EPI ISL 490287|B.1.1.206|South Africa|2020-06-10	0.0000347439	Africa
Africa|hCoV-19/South Africa/KRISP-K002273/2020|EPI ISL 515654|C.1|South Africa|2020-07-21	Africa|hCoV-19/South Africa/R10571/2020|EPI ISL 490287|B.1.1.206|South Africa|2020-06-10	0.0004170514	Africa
Africa|hCoV-19/South Africa/KRISP-K002274/2020|EPI ISL 515655|B.1.1.206|South Africa|2020-07-21	Africa|hCoV-19/South Africa/R10571/2020|EPI ISL 490287|B.1.1.206|South Africa|2020-06-10	0.0001389877	Africa
Africa|hCoV-19/South Africa/KRISP-K002278/2020|EPI ISL 515658|B.1.1.206|South Africa|2020-07-21	Africa|hCoV-19/South Africa/R10571/2020|EPI ISL 490287|B.1.1.206|South Africa|2020-06-10	0.0002085091	Africa
Africa|hCoV-19/South Africa/KRISP-K002279/2020|EPI ISL 515659|B.1.1.206|South Africa|2020-07-21	Africa|hCoV-19/South Africa/R10571/2020|EPI ISL 490287|B.1.1.206|South Africa|2020-06-10	0.0002085091	Africa
Africa|hCoV-19/South Africa/KRISP-K002280/2020|EPI ISL 515660|C.1|South Africa|2020-07-21	Africa|hCoV-19/South Africa/R10571/2020|EPI ISL 490287|B.1.1.206|South Africa|2020-06-10	0.0003823159	Africa
Africa|hCoV-19/South Africa/KRISP-K002281/2020|EPI ISL 515661|B.1.1.1|South Africa|2020-07-21	Africa|hCoV-19/South Africa/R10571/2020|EPI ISL 490287|B.1.1.206|South Africa|2020-06-10	0.0002084903	Africa
Africa|hCoV-19/South Africa/KRISP-K002282/2020|EPI ISL 515662|C.2|South Africa|2020-07-21	Africa|hCoV-19/South Africa/R10571/2020|EPI ISL 490287|B.1.1.206|South Africa|2020-06-10	0.0004518154	Africa
Africa|hCoV-19/South Africa/KRISP-K002283/2020|EPI ISL 515663|B.1.1.206|South Africa|2020-07-12	Africa|hCoV-19/South Africa/R10571/2020|EPI ISL 490287|B.1.1.206|South Africa|2020-06-10	0.0001054512	Africa
Africa|hCoV-19/South Africa/KRISP-K002284/2020|EPI ISL 515664|B.1.1.206|South Africa|2020-07-21	Africa|hCoV-19/South Africa/R10571/2020|EPI ISL 490287|B.1.1.206|South Africa|2020-06-10	0.0002875572	Africa
Africa|hCoV-19/South Africa/KRISP-K002287/2020|EPI ISL 515665|B.1.1.206|South Africa|2020-07-19	Africa|hCoV-19/South Africa/R10571/2020|EPI ISL 490287|B.1.1.206|South Africa|2020-06-10	0.0001389942	Africa
Africa|hCoV-19/South Africa/KRISP-K002288/2020|EPI ISL 515666|B.1.1.206|South Africa|2020-07-21	Africa|hCoV-19/South Africa/R10571/2020|EPI ISL 490287|B.1.1.206|South Africa|2020-06-10	0.0002084852	Africa
Africa|hCoV-19/South Africa/KRISP-K002289/2020|EPI ISL 515667|B.1.1.34|South Africa|2020-07-20	Africa|hCoV-19/South Africa/R10571/2020|EPI ISL 490287|B.1.1.206|South Africa|2020-06-10	0.0002453828	Africa
Africa|hCoV-19/South Africa/KRISP-K002290/2020|EPI ISL 515668|B.1.1.206|South Africa|2020-07-23	Africa|hCoV-19/South Africa/R10571/2020|EPI ISL 490287|B.1.1.206|South Africa|2020-06-10	0.0001042408	Africa
Africa|hCoV-19/South Africa/KRISP-K002291/2020|EPI ISL 515669|C.1|South Africa|2020-07-22	Africa|hCoV-19/South Africa/R10571/2020|EPI ISL 490287|B.1.1.206|South Africa|2020-06-10	0.0005565575	Africa
Africa|hCoV-19/South Africa/KRISP-K002292/2020|EPI ISL 515670|B.1.1.206|South Africa|2020-07-22	Africa|hCoV-19/South Africa/R10571/2020|EPI ISL 490287|B.1.1.206|South Africa|2020-06-10	0.0000705572	Africa
Africa|hCoV-19/South Africa/KRISP-K002293/2020|EPI ISL 515671|C.1|South Africa|2020-07-23	Africa|hCoV-19/South Africa/R10571/2020|EPI ISL 490287|B.1.1.206|South Africa|2020-06-10	0.0004865803	Africa
Africa|hCoV-19/South Africa/KRISP-K002295/2020|EPI ISL 515672|B.1.1.206|South Africa|2020-07-23	Africa|hCoV-19/South Africa/R10571/2020|EPI ISL 490287|B.1.1.206|South Africa|2020-06-10	0.0001042386	Africa
Africa|hCoV-19/South Africa/KRISP-K002296/2020|EPI ISL 515673|B.1.1.206|South Africa|2020-07-21	Africa|hCoV-19/South Africa/R10571/2020|EPI ISL 490287|B.1.1.206|South Africa|2020-06-10	0.0001456163	Africa
Africa|hCoV-19/South Africa/KRISP-K002297/2020|EPI ISL 515674|C.6|South Africa|2020-07-20	Africa|hCoV-19/South Africa/R10571/2020|EPI ISL 490287|B.1.1.206|South Africa|2020-06-10	0.0004520732	Africa
Africa|hCoV-19/South Africa/KRISP-K002298/2020|EPI ISL 515675|B.1.1.206|South Africa|2020-07-23	Africa|hCoV-19/South Africa/R10571/2020|EPI ISL 490287|B.1.1.206|South Africa|2020-06-10	0.0000347923	Africa
Africa|hCoV-19/South Africa/KRISP-K002299/2020|EPI ISL 515676|H.1|South Africa|2020-07-22	Africa|hCoV-19/South Africa/R10571/2020|EPI ISL 490287|B.1.1.206|South Africa|2020-06-10	0.0002432658	Africa
Africa|hCoV-19/South Africa/KRISP-K002300/2020|EPI ISL 515677|C.1|South Africa|2020-07-21	Africa|hCoV-19/South Africa/R10571/2020|EPI ISL 490287|B.1.1.206|South Africa|2020-06-10	0.0005613347	Africa
Africa|hCoV-19/South Africa/KRISP-K002301/2020|EPI ISL 515678|B.1.1.206|South Africa|2020-07-22	Africa|hCoV-19/South Africa/R10571/2020|EPI ISL 490287|B.1.1.206|South Africa|2020-06-10	0.0001389878	Africa
Africa|hCoV-19/South Africa/KRISP-K002303/2020|EPI ISL 515680|C.1|South Africa|2020-07-23	Africa|hCoV-19/South Africa/R10571/2020|EPI ISL 490287|B.1.1.206|South Africa|2020-06-10	0.0004866139	Africa
Africa|hCoV-19/South Africa/KRISP-K002304/2020|EPI ISL 515681|C.1|South Africa|2020-07-23	Africa|hCoV-19/South Africa/R10571/2020|EPI ISL 490287|B.1.1.206|South Africa|2020-06-10	0.0004865801	Africa
Africa|hCoV-19/South Africa/KRISP-K002306/2020|EPI ISL 515682|B.1.1.206|South Africa|2020-07-21	Africa|hCoV-19/South Africa/R10571/2020|EPI ISL 490287|B.1.1.206|South Africa|2020-06-10	0.0003127767	Africa
Africa|hCoV-19/South Africa/KRISP-K002307/2020|EPI ISL 515683|B.1.1.206|South Africa|2020-07-23	Africa|hCoV-19/South Africa/R10571/2020|EPI ISL 490287|B.1.1.206|South Africa|2020-06-10	0.0001737383	Africa
Africa|hCoV-19/South Africa/KRISP-K002308/2020|EPI ISL 515684|B.1.1.206|South Africa|2020-07-22	Africa|hCoV-19/South Africa/R10571/2020|EPI ISL 490287|B.1.1.206|South Africa|2020-06-10	0.0001042433	Africa
Africa|hCoV-19/South Africa/KRISP-K002309/2020|EPI ISL 515685|B.1.1|South Africa|2020-07-23	Africa|hCoV-19/South Africa/R10571/2020|EPI ISL 490287|B.1.1.206|South Africa|2020-06-10	0.0002088648	Africa
Africa|hCoV-19/South Africa/KRISP-K002310/2020|EPI ISL 515686|B.1.1.206|South Africa|2020-07-23	Africa|hCoV-19/South Africa/R10571/2020|EPI ISL 490287|B.1.1.206|South Africa|2020-06-10	0.0002438478	Africa
Africa|hCoV-19/South Africa/KRISP-K002311/2020|EPI ISL 515687|C.9|South Africa|2020-07-22	Africa|hCoV-19/South Africa/R10571/2020|EPI ISL 490287|B.1.1.206|South Africa|2020-06-10	0.0004518555	Africa
Africa|hCoV-19/South Africa/KRISP-K002312/2020|EPI ISL 515688|B.1.1.206|South Africa|2020-07-22	Africa|hCoV-19/South Africa/R10571/2020|EPI ISL 490287|B.1.1.206|South Africa|2020-06-10	0.0001389912	Africa
Africa|hCoV-19/South Africa/KRISP-K002313/2020|EPI ISL 515689|B.1.140|South Africa|2020-07-22	Africa|hCoV-19/South Africa/R10571/2020|EPI ISL 490287|B.1.1.206|South Africa|2020-06-10	0.0005562308	Africa
Africa|hCoV-19/South Africa/KRISP-K002314/2020|EPI ISL 515690|B.1.5|South Africa|2020-07-22	Africa|hCoV-19/South Africa/R10571/2020|EPI ISL 490287|B.1.1.206|South Africa|2020-06-10	0.0003497819	Africa
Africa|hCoV-19/South Africa/KRISP-K002315/2020|EPI ISL 515691|B.1.5|South Africa|2020-07-22	Africa|hCoV-19/South Africa/R10571/2020|EPI ISL 490287|B.1.1.206|South Africa|2020-06-10	0.0004171198	Africa
Africa|hCoV-19/South Africa/KRISP-K002316/2020|EPI ISL 515692|B.1.1.206|South Africa|2020-07-22	Africa|hCoV-19/South Africa/R10571/2020|EPI ISL 490287|B.1.1.206|South Africa|2020-06-10	0.0001391985	Africa
Africa|hCoV-19/South Africa/KRISP-K002318/2020|EPI ISL 515694|B.1.1.206|South Africa|2020-07-22	Africa|hCoV-19/South Africa/R10571/2020|EPI ISL 490287|B.1.1.206|South Africa|2020-06-10	0.0002085039	Africa
Africa|hCoV-19/South Africa/KRISP-K002319/2020|EPI ISL 515695|H.1|South Africa|2020-07-22	Africa|hCoV-19/South Africa/R10571/2020|EPI ISL 490287|B.1.1.206|South Africa|2020-06-10	0.0001418121	Africa
Africa|hCoV-19/South Africa/KRISP-K002320/2020|EPI ISL 515696|B.1.5|South Africa|2020-07-22	Africa|hCoV-19/South Africa/R10571/2020|EPI ISL 490287|B.1.1.206|South Africa|2020-06-10	0.0003475696	Africa
Africa|hCoV-19/South Africa/KRISP-K002321/2020|EPI ISL 515697|B.1.1.273|South Africa|2020-07-22	Africa|hCoV-19/South Africa/R10571/2020|EPI ISL 490287|B.1.1.206|South Africa|2020-06-10	0.0003822987	Africa
Africa|hCoV-19/South Africa/KRISP-K002322/2020|EPI ISL 515698|B.1.5|South Africa|2020-07-22	Africa|hCoV-19/South Africa/R10571/2020|EPI ISL 490287|B.1.1.206|South Africa|2020-06-10	0.0002085048	Africa
Africa|hCoV-19/South Africa/KRISP-K002323/2020|EPI ISL 515699|B.1.1.206|South Africa|2020-07-23	Africa|hCoV-19/South Africa/R10571/2020|EPI ISL 490287|B.1.1.206|South Africa|2020-06-10	0.0001042412	Africa
Africa|hCoV-19/South Africa/KRISP-K002325/2020|EPI ISL 515701|B.1.1.206|South Africa|2020-07-22	Africa|hCoV-19/South Africa/R10571/2020|EPI ISL 490287|B.1.1.206|South Africa|2020-06-10	0.0003128395	Africa
Africa|hCoV-19/South Africa/KRISP-K002326/2020|EPI ISL 515702|B.1.1.206|South Africa|2020-07-22	Africa|hCoV-19/South Africa/R10571/2020|EPI ISL 490287|B.1.1.206|South Africa|2020-06-10	0.0003476138	Africa
Africa|hCoV-19/South Africa/KRISP-K002327/2020|EPI ISL 515703|B.1.1.206|South Africa|2020-07-14	Africa|hCoV-19/South Africa/R10571/2020|EPI ISL 490287|B.1.1.206|South Africa|2020-06-10	0.0001389940	Africa
Africa|hCoV-19/South Africa/KRISP-K002329/2020|EPI ISL 515705|B.1.1.10|South Africa|2020-07-22	Africa|hCoV-19/South Africa/R10571/2020|EPI ISL 490287|B.1.1.206|South Africa|2020-06-10	0.0001737419	Africa
Africa|hCoV-19/South Africa/KRISP-K002331/2020|EPI ISL 515706|H.1|South Africa|2020-07-22	Africa|hCoV-19/South Africa/R10571/2020|EPI ISL 490287|B.1.1.206|South Africa|2020-06-10	0.0002084997	Africa
Africa|hCoV-19/South Africa/KRISP-K002332/2020|EPI ISL 515707|B.1.1.206|South Africa|2020-07-23	Africa|hCoV-19/South Africa/R10571/2020|EPI ISL 490287|B.1.1.206|South Africa|2020-06-10	0.0001389906	Africa
Africa|hCoV-19/South Africa/KRISP-K002333/2020|EPI ISL 515708|B.1.1.206|South Africa|2020-07-22	Africa|hCoV-19/South Africa/R10571/2020|EPI ISL 490287|B.1.1.206|South Africa|2020-06-10	0.0002780670	Africa
Africa|hCoV-19/South Africa/KRISP-K002335/2020|EPI ISL 515709|B.1.1|South Africa|2020-07-23	Africa|hCoV-19/South Africa/R10571/2020|EPI ISL 490287|B.1.1.206|South Africa|2020-06-10	0.0001389907	Africa
Africa|hCoV-19/South Africa/KRISP-K002336/2020|EPI ISL 515710|C.1|South Africa|2020-07-23	Africa|hCoV-19/South Africa/R10571/2020|EPI ISL 490287|B.1.1.206|South Africa|2020-06-10	0.0004518465	Africa
Africa|hCoV-19/South Africa/KRISP-K002337/2020|EPI ISL 515711|B.1.1.99|South Africa|2020-07-22	Africa|hCoV-19/South Africa/R10571/2020|EPI ISL 490287|B.1.1.206|South Africa|2020-06-10	0.0001737383	Africa
Africa|hCoV-19/South Africa/KRISP-K002341/2020|EPI ISL 515714|B.1|South Africa|2020-07-22	Africa|hCoV-19/South Africa/R10571/2020|EPI ISL 490287|B.1.1.206|South Africa|2020-06-10	0.0002780181	Africa
Africa|hCoV-19/South Africa/KRISP-K002343/2020|EPI ISL 515716|B.1.1.206|South Africa|2020-07-23	Africa|hCoV-19/South Africa/R10571/2020|EPI ISL 490287|B.1.1.206|South Africa|2020-06-10	0.0001737462	Africa
Africa|hCoV-19/South Africa/KRISP-K002345/2020|EPI ISL 515717|B.1.1.206|South Africa|2020-07-21	Africa|hCoV-19/South Africa/R10571/2020|EPI ISL 490287|B.1.1.206|South Africa|2020-06-10	0.0003557703	Africa
Africa|hCoV-19/South Africa/KRISP-K002346/2020|EPI ISL 515718|B.1.1.273|South Africa|2020-07-23	Africa|hCoV-19/South Africa/R10571/2020|EPI ISL 490287|B.1.1.206|South Africa|2020-06-10	0.0003490616	Africa
Africa|hCoV-19/South Africa/KRISP-K002347/2020|EPI ISL 515719|B.1.1.206|South Africa|2020-07-23	Africa|hCoV-19/South Africa/R10571/2020|EPI ISL 490287|B.1.1.206|South Africa|2020-06-10	0.0001737502	Africa
Africa|hCoV-19/South Africa/KRISP-K002348/2020|EPI ISL 515720|B.1.1|South Africa|2020-07-22	Africa|hCoV-19/South Africa/R10571/2020|EPI ISL 490287|B.1.1.206|South Africa|2020-06-10	0.0003127692	Africa
Africa|hCoV-19/South Africa/KRISP-K002349/2020|EPI ISL 515721|B.1.1.206|South Africa|2020-07-10	Africa|hCoV-19/South Africa/R10571/2020|EPI ISL 490287|B.1.1.206|South Africa|2020-06-10	0.0001737582	Africa
Africa|hCoV-19/South Africa/KRISP-K002350/2020|EPI ISL 515722|B.1.1.34|South Africa|2020-07-21	Africa|hCoV-19/South Africa/R10571/2020|EPI ISL 490287|B.1.1.206|South Africa|2020-06-10	0.0003823240	Africa
Africa|hCoV-19/South Africa/KRISP-K002352/2020|EPI ISL 515724|C.9|South Africa|2020-07-21	Africa|hCoV-19/South Africa/R10571/2020|EPI ISL 490287|B.1.1.206|South Africa|2020-06-10	0.0004866141	Africa
Africa|hCoV-19/South Africa/KRISP-K002353/2020|EPI ISL 515725|C.1|South Africa|2020-07-22	Africa|hCoV-19/South Africa/R10571/2020|EPI ISL 490287|B.1.1.206|South Africa|2020-06-10	0.0004521406	Africa
Africa|hCoV-19/South Africa/KRISP-K002354/2020|EPI ISL 515726|B.1.1.206|South Africa|2020-07-21	Africa|hCoV-19/South Africa/R10571/2020|EPI ISL 490287|B.1.1.206|South Africa|2020-06-10	0.0000710434	Africa
Africa|hCoV-19/South Africa/KRISP-K002357/2020|EPI ISL 515728|B.1.1.273|South Africa|2020-07-21	Africa|hCoV-19/South Africa/R10571/2020|EPI ISL 490287|B.1.1.206|South Africa|2020-06-10	0.0003822818	Africa
Africa|hCoV-19/South Africa/KRISP-K002358/2020|EPI ISL 515729|B.1.1.206|South Africa|2020-07-21	Africa|hCoV-19/South Africa/R10571/2020|EPI ISL 490287|B.1.1.206|South Africa|2020-06-10	0.0001737341	Africa
Africa|hCoV-19/South Africa/KRISP-K002359/2020|EPI ISL 515730|B.1.1.206|South Africa|2020-07-22	Africa|hCoV-19/South Africa/R10571/2020|EPI ISL 490287|B.1.1.206|South Africa|2020-06-10	0.0002085091	Africa
Africa|hCoV-19/South Africa/KRISP-K002363/2020|EPI ISL 515731|B.1.1|South Africa|2020-07-21	Africa|hCoV-19/South Africa/R10571/2020|EPI ISL 490287|B.1.1.206|South Africa|2020-06-10	0.0001737341	Africa
Africa|hCoV-19/South Africa/KRISP-K002364/2020|EPI ISL 515732|B.1.1.206|South Africa|2020-07-14	Africa|hCoV-19/South Africa/R10571/2020|EPI ISL 490287|B.1.1.206|South Africa|2020-06-10	0.0001737383	Africa
Africa|hCoV-19/South Africa/KRISP-K002365/2020|EPI ISL 515733|B.1.1.273|South Africa|2020-07-22	Africa|hCoV-19/South Africa/R10571/2020|EPI ISL 490287|B.1.1.206|South Africa|2020-06-10	0.0003822987	Africa
Africa|hCoV-19/South Africa/KRISP-K002366/2020|EPI ISL 515734|B.1.1.206|South Africa|2020-07-21	Africa|hCoV-19/South Africa/R10571/2020|EPI ISL 490287|B.1.1.206|South Africa|2020-06-10	0.0001042408	Africa
Africa|hCoV-19/South Africa/KRISP-K002367/2020|EPI ISL 515735|C.1|South Africa|2020-07-22	Africa|hCoV-19/South Africa/R10571/2020|EPI ISL 490287|B.1.1.206|South Africa|2020-06-10	0.0004579947	Africa
Africa|hCoV-19/South Africa/KRISP-K002368/2020|EPI ISL 515736|B.1.1.206|South Africa|2020-07-22	Africa|hCoV-19/South Africa/R10571/2020|EPI ISL 490287|B.1.1.206|South Africa|2020-06-10	0.0000694910	Africa
Africa|hCoV-19/South Africa/KRISP-K002369/2020|EPI ISL 515737|C.1|South Africa|2020-07-22	Africa|hCoV-19/South Africa/R10571/2020|EPI ISL 490287|B.1.1.206|South Africa|2020-06-10	0.0003823237	Africa
Africa|hCoV-19/South Africa/KRISP-K002370/2020|EPI ISL 515738|B.1.1.62|South Africa|2020-07-22	Africa|hCoV-19/South Africa/R10571/2020|EPI ISL 490287|B.1.1.206|South Africa|2020-06-10	0.0003149465	Africa
Africa|hCoV-19/South Africa/KRISP-K002371/2020|EPI ISL 515739|C.1|South Africa|2020-07-22	Africa|hCoV-19/South Africa/R10571/2020|EPI ISL 490287|B.1.1.206|South Africa|2020-06-10	0.0004170801	Africa
Africa|hCoV-19/South Africa/KRISP-K002372/2020|EPI ISL 515740|H.1|South Africa|2020-07-20	Africa|hCoV-19/South Africa/R10571/2020|EPI ISL 490287|B.1.1.206|South Africa|2020-06-10	0.0002432607	Africa
Africa|hCoV-19/South Africa/KRISP-K002375/2020|EPI ISL 515741|B.1.1|South Africa|2020-07-21	Africa|hCoV-19/South Africa/R10571/2020|EPI ISL 490287|B.1.1.206|South Africa|2020-06-10	0.0001044284	Africa
Africa|hCoV-19/South Africa/KRISP-K002376/2020|EPI ISL 515742|B.1.1|South Africa|2020-07-22	Africa|hCoV-19/South Africa/R10571/2020|EPI ISL 490287|B.1.1.206|South Africa|2020-06-10	0.0001403087	Africa
Africa|hCoV-19/South Africa/KRISP-K002377/2020|EPI ISL 515743|B.1.1.206|South Africa|2020-07-22	Africa|hCoV-19/South Africa/R10571/2020|EPI ISL 490287|B.1.1.206|South Africa|2020-06-10	0.0002780295	Africa
Africa|hCoV-19/South Africa/KRISP-K002378/2020|EPI ISL 515744|B.1|South Africa|2020-07-20	Africa|hCoV-19/South Africa/R10571/2020|EPI ISL 490287|B.1.1.206|South Africa|2020-06-10	0.0004171284	Africa
Africa|hCoV-19/South Africa/KRISP-K002379/2020|EPI ISL 515745|C.1|South Africa|2020-07-22	Africa|hCoV-19/South Africa/R10571/2020|EPI ISL 490287|B.1.1.206|South Africa|2020-06-10	0.0003141882	Africa
Africa|hCoV-19/South Africa/KRISP-K002380/2020|EPI ISL 515746|B.1.1|South Africa|2020-07-22	Africa|hCoV-19/South Africa/R10571/2020|EPI ISL 490287|B.1.1.206|South Africa|2020-06-10	0.0001401579	Africa
Africa|hCoV-19/South Africa/KRISP-K002381/2020|EPI ISL 515747|B.1.1|South Africa|2020-07-17	Africa|hCoV-19/South Africa/R10571/2020|EPI ISL 490287|B.1.1.206|South Africa|2020-06-10	0.0002786337	Africa
Africa|hCoV-19/South Africa/KRISP-K002382/2020|EPI ISL 515748|B.1.1.206|South Africa|2020-07-22	Africa|hCoV-19/South Africa/R10571/2020|EPI ISL 490287|B.1.1.206|South Africa|2020-06-10	0.0001737461	Africa
Africa|hCoV-19/South Africa/KRISP-K002383/2020|EPI ISL 515749|B.1.1.206|South Africa|2020-07-20	Africa|hCoV-19/South Africa/R10571/2020|EPI ISL 490287|B.1.1.206|South Africa|2020-06-10	0.0001389940	Africa
Africa|hCoV-19/South Africa/KRISP-K002384/2020|EPI ISL 515750|B.1.1.273|South Africa|2020-07-22	Africa|hCoV-19/South Africa/R10571/2020|EPI ISL 490287|B.1.1.206|South Africa|2020-06-10	0.0002452829	Africa
Africa|hCoV-19/South Africa/KRISP-K002385/2020|EPI ISL 515751|B.1.1.206|South Africa|2020-07-22	Africa|hCoV-19/South Africa/R10571/2020|EPI ISL 490287|B.1.1.206|South Africa|2020-06-10	0.0000694893	Africa
Africa|hCoV-19/South Africa/KRISP-K002386/2020|EPI ISL 515752|B.1.1.206|South Africa|2020-07-21	Africa|hCoV-19/South Africa/R10571/2020|EPI ISL 490287|B.1.1.206|South Africa|2020-06-10	0.0001737341	Africa
Africa|hCoV-19/South Africa/KRISP-K002387/2020|EPI ISL 515753|B.1.1.64|South Africa|2020-07-22	Africa|hCoV-19/South Africa/R10571/2020|EPI ISL 490287|B.1.1.206|South Africa|2020-06-10	0.0002084853	Africa
Africa|hCoV-19/South Africa/KRISP-K002388/2020|EPI ISL 515754|B.1.1.206|South Africa|2020-07-22	Africa|hCoV-19/South Africa/R10571/2020|EPI ISL 490287|B.1.1.206|South Africa|2020-06-10	0.0001737419	Africa
Africa|hCoV-19/South Africa/KRISP-K002390/2020|EPI ISL 515755|B.1|South Africa|2020-07-25	Africa|hCoV-19/South Africa/R10571/2020|EPI ISL 490287|B.1.1.206|South Africa|2020-06-10	0.0002109155	Africa
Africa|hCoV-19/South Africa/KRISP-K002391/2020|EPI ISL 515756|B.1.1.57|South Africa|2020-07-21	Africa|hCoV-19/South Africa/R10571/2020|EPI ISL 490287|B.1.1.206|South Africa|2020-06-10	0.0002803852	Africa
Africa|hCoV-19/South Africa/KRISP-K002392/2020|EPI ISL 515757|B.1.1|South Africa|2020-07-27	Africa|hCoV-19/South Africa/R10571/2020|EPI ISL 490287|B.1.1.206|South Africa|2020-06-10	0.0002780113	Africa
Africa|hCoV-19/South Africa/KRISP-K002393/2020|EPI ISL 515758|B.1.1|South Africa|2020-07-28	Africa|hCoV-19/South Africa/R10571/2020|EPI ISL 490287|B.1.1.206|South Africa|2020-06-10	0.0001042361	Africa
Africa|hCoV-19/South Africa/KRISP-K002394/2020|EPI ISL 515759|C.1|South Africa|2020-07-28	Africa|hCoV-19/South Africa/R10571/2020|EPI ISL 490287|B.1.1.206|South Africa|2020-06-10	0.0005233144	Africa
Africa|hCoV-19/South Africa/KRISP-K002395/2020|EPI ISL 515760|B.1.1.273|South Africa|2020-07-28	Africa|hCoV-19/South Africa/R10571/2020|EPI ISL 490287|B.1.1.206|South Africa|2020-06-10	0.0004865925	Africa
Africa|hCoV-19/South Africa/KRISP-K002396/2020|EPI ISL 515761|H.1|South Africa|2020-07-30	Africa|hCoV-19/South Africa/R10571/2020|EPI ISL 490287|B.1.1.206|South Africa|2020-06-10	0.0001448605	Africa
Africa|hCoV-19/South Africa/KRISP-K002398/2020|EPI ISL 515762|B.1.1.117|South Africa|2020-07-27	Africa|hCoV-19/South Africa/R10571/2020|EPI ISL 490287|B.1.1.206|South Africa|2020-06-10	0.0002432484	Africa
Africa|hCoV-19/South Africa/KRISP-K002399/2020|EPI ISL 515763|B.1.1.62|South Africa|2020-07-30	Africa|hCoV-19/South Africa/R10571/2020|EPI ISL 490287|B.1.1.206|South Africa|2020-06-10	0.0002780237	Africa
Africa|hCoV-19/South Africa/KRISP-K002400/2020|EPI ISL 515764|B.1.1.206|South Africa|2020-07-30	Africa|hCoV-19/South Africa/R10571/2020|EPI ISL 490287|B.1.1.206|South Africa|2020-06-10	0.0001737341	Africa
Africa|hCoV-19/South Africa/KRISP-K002403/2020|EPI ISL 515767|B.1.1.117|South Africa|2020-07-24	Africa|hCoV-19/South Africa/R10571/2020|EPI ISL 490287|B.1.1.206|South Africa|2020-06-10	0.0002432488	Africa
Africa|hCoV-19/South Africa/KRISP-K002404/2020|EPI ISL 515768|C.1|South Africa|2020-07-27	Africa|hCoV-19/South Africa/R10571/2020|EPI ISL 490287|B.1.1.206|South Africa|2020-06-10	0.0005256794	Africa
Africa|hCoV-19/South Africa/KRISP-K002405/2020|EPI ISL 515769|B.1.1.273|South Africa|2020-07-27	Africa|hCoV-19/South Africa/R10571/2020|EPI ISL 490287|B.1.1.206|South Africa|2020-06-10	0.0002084997	Africa
Africa|hCoV-19/South Africa/KRISP-K002406/2020|EPI ISL 515770|B.1.1.57|South Africa|2020-07-29	Africa|hCoV-19/South Africa/R10571/2020|EPI ISL 490287|B.1.1.206|South Africa|2020-06-10	0.0002453347	Africa
Africa|hCoV-19/South Africa/KRISP-K002407/2020|EPI ISL 515771|B.1.1.273|South Africa|2020-07-30	Africa|hCoV-19/South Africa/R10571/2020|EPI ISL 490287|B.1.1.206|South Africa|2020-06-10	0.0003475600	Africa
Africa|hCoV-19/South Africa/KRISP-K002408/2020|EPI ISL 515772|B.1.5|South Africa|2020-07-28	Africa|hCoV-19/South Africa/R10571/2020|EPI ISL 490287|B.1.1.206|South Africa|2020-06-10	0.0002119138	Africa
Africa|hCoV-19/South Africa/KRISP-K002411/2020|EPI ISL 515773|C.9|South Africa|2020-07-29	Africa|hCoV-19/South Africa/R10571/2020|EPI ISL 490287|B.1.1.206|South Africa|2020-06-10	0.0004518153	Africa
Africa|hCoV-19/South Africa/KRISP-K002412/2020|EPI ISL 515774|B.1.1|South Africa|2020-07-28	Africa|hCoV-19/South Africa/R10571/2020|EPI ISL 490287|B.1.1.206|South Africa|2020-06-10	0.0002089040	Africa
Africa|hCoV-19/South Africa/KRISP-K002413/2020|EPI ISL 515775|B.1.1.206|South Africa|2020-07-24	Africa|hCoV-19/South Africa/R10571/2020|EPI ISL 490287|B.1.1.206|South Africa|2020-06-10	0.0002780295	Africa
Africa|hCoV-19/South Africa/KRISP-K002414/2020|EPI ISL 515776|B.1.1.206|South Africa|2020-07-24	Africa|hCoV-19/South Africa/R10571/2020|EPI ISL 490287|B.1.1.206|South Africa|2020-06-10	0.0000694893	Africa
Africa|hCoV-19/South Africa/KRISP-K002415/2020|EPI ISL 515777|B.1.1.206|South Africa|2020-07-29	Africa|hCoV-19/South Africa/R10571/2020|EPI ISL 490287|B.1.1.206|South Africa|2020-06-10	0.0001737461	Africa
Africa|hCoV-19/South Africa/KRISP-K002416/2020|EPI ISL 515778|B.1.1.206|South Africa|2020-07-30	Africa|hCoV-19/South Africa/R10571/2020|EPI ISL 490287|B.1.1.206|South Africa|2020-06-10	0.0002432657	Africa
Africa|hCoV-19/South Africa/KRISP-K002417/2020|EPI ISL 515779|B.1.1.206|South Africa|2020-07-30	Africa|hCoV-19/South Africa/R10571/2020|EPI ISL 490287|B.1.1.206|South Africa|2020-06-10	0.0001076453	Africa
Africa|hCoV-19/South Africa/KRISP-K002418/2020|EPI ISL 515780|B.1.1.206|South Africa|2020-07-30	Africa|hCoV-19/South Africa/R10571/2020|EPI ISL 490287|B.1.1.206|South Africa|2020-06-10	0.0000694893	Africa
Africa|hCoV-19/South Africa/KRISP-K002419/2020|EPI ISL 515781|B.1.1.206|South Africa|2020-07-30	Africa|hCoV-19/South Africa/R10571/2020|EPI ISL 490287|B.1.1.206|South Africa|2020-06-10	0.0000694893	Africa
Africa|hCoV-19/South Africa/KRISP-K002420/2020|EPI ISL 515782|B.1.1.206|South Africa|2020-07-30	Africa|hCoV-19/South Africa/R10571/2020|EPI ISL 490287|B.1.1.206|South Africa|2020-06-10	0.0001042408	Africa
Africa|hCoV-19/South Africa/KRISP-K002421/2020|EPI ISL 515783|B.1.1.206|South Africa|2020-07-30	Africa|hCoV-19/South Africa/R10571/2020|EPI ISL 490287|B.1.1.206|South Africa|2020-06-10	0.0001048993	Africa
Africa|hCoV-19/South Africa/KRISP-K002423/2020|EPI ISL 515784|B.1.1.117|South Africa|2020-07-30	Africa|hCoV-19/South Africa/R10571/2020|EPI ISL 490287|B.1.1.206|South Africa|2020-06-10	0.0002435702	Africa
Africa|hCoV-19/South Africa/KRISP-K002424/2020|EPI ISL 515785|B.1.1.57|South Africa|2020-07-30	Africa|hCoV-19/South Africa/R10571/2020|EPI ISL 490287|B.1.1.206|South Africa|2020-06-10	0.0002474880	Africa
Africa|hCoV-19/South Africa/KRISP-K002425/2020|EPI ISL 515786|B.1.1.57|South Africa|2020-07-29	Africa|hCoV-19/South Africa/R10571/2020|EPI ISL 490287|B.1.1.206|South Africa|2020-06-10	0.0003855854	Africa
Africa|hCoV-19/South Africa/KRISP-K002426/2020|EPI ISL 515787|C.1|South Africa|2020-07-29	Africa|hCoV-19/South Africa/R10571/2020|EPI ISL 490287|B.1.1.206|South Africa|2020-06-10	0.0003480483	Africa
Africa|hCoV-19/South Africa/KRISP-K002427/2020|EPI ISL 515788|B.1.1|South Africa|2020-07-30	Africa|hCoV-19/South Africa/R10571/2020|EPI ISL 490287|B.1.1.206|South Africa|2020-06-10	0.0002808013	Africa
Africa|hCoV-19/South Africa/KRISP-K002428/2020|EPI ISL 515789|B.1.1.273|South Africa|2020-07-30	Africa|hCoV-19/South Africa/R10571/2020|EPI ISL 490287|B.1.1.206|South Africa|2020-06-10	0.0003475211	Africa
Africa|hCoV-19/South Africa/KRISP-K002429/2020|EPI ISL 515790|B.1.1.206|South Africa|2020-07-30	Africa|hCoV-19/South Africa/R10571/2020|EPI ISL 490287|B.1.1.206|South Africa|2020-06-10	0.0001737425	Africa
Africa|hCoV-19/South Africa/KRISP-K002430/2020|EPI ISL 515791|B.1.1.206|South Africa|2020-07-30	Africa|hCoV-19/South Africa/R10571/2020|EPI ISL 490287|B.1.1.206|South Africa|2020-06-10	0.0002085048	Africa
Africa|hCoV-19/South Africa/KRISP-K002431/2020|EPI ISL 515792|C.1|South Africa|2020-07-29	Africa|hCoV-19/South Africa/R10571/2020|EPI ISL 490287|B.1.1.206|South Africa|2020-06-10	0.0005584489	Africa
Africa|hCoV-19/South Africa/KRISP-K002433/2020|EPI ISL 515793|B.1.1.206|South Africa|2020-07-30	Africa|hCoV-19/South Africa/R10571/2020|EPI ISL 490287|B.1.1.206|South Africa|2020-06-10	0.0000350458	Africa
Africa|hCoV-19/South Africa/KRISP-K002437/2020|EPI ISL 515794|B.1.1.62|South Africa|2020-07-30	Africa|hCoV-19/South Africa/R10571/2020|EPI ISL 490287|B.1.1.206|South Africa|2020-06-10	0.0002085087	Africa
Africa|hCoV-19/South Africa/KRISP-K002439/2020|EPI ISL 515795|B.1.1.206|South Africa|2020-07-30	Africa|hCoV-19/South Africa/R10571/2020|EPI ISL 490287|B.1.1.206|South Africa|2020-06-10	0.0001055089	Africa
Africa|hCoV-19/South Africa/KRISP-K002440/2020|EPI ISL 515796|B.1.1.40|South Africa|2020-07-29	Africa|hCoV-19/South Africa/R10571/2020|EPI ISL 490287|B.1.1.206|South Africa|2020-06-10	0.0002797008	Africa
Africa|hCoV-19/South Africa/KRISP-K002441/2020|EPI ISL 515797|C.1|South Africa|2020-07-30	Africa|hCoV-19/South Africa/R10571/2020|EPI ISL 490287|B.1.1.206|South Africa|2020-06-10	0.0003823231	Africa
Africa|hCoV-19/South Africa/KRISP-K002442/2020|EPI ISL 515798|B.1.1.99|South Africa|2020-07-30	Africa|hCoV-19/South Africa/R10571/2020|EPI ISL 490287|B.1.1.206|South Africa|2020-06-10	0.0001761740	Africa
Africa|hCoV-19/South Africa/KRISP-K002443/2020|EPI ISL 515799|C.1|South Africa|2020-07-29	Africa|hCoV-19/South Africa/R10571/2020|EPI ISL 490287|B.1.1.206|South Africa|2020-06-10	0.0004531556	Africa
Africa|hCoV-19/South Africa/KRISP-K002444/2020|EPI ISL 518034|B.1.1.57|South Africa|2020-07-07	Africa|hCoV-19/South Africa/R10571/2020|EPI ISL 490287|B.1.1.206|South Africa|2020-06-10	0.0002084946	Africa
Africa|hCoV-19/South Africa/KRISP-K002445/2020|EPI ISL 518035|H.1|South Africa|2020-07-07	Africa|hCoV-19/South Africa/R10571/2020|EPI ISL 490287|B.1.1.206|South Africa|2020-06-10	0.0003128050	Africa
Africa|hCoV-19/South Africa/KRISP-K002448/2020|EPI ISL 518037|B.1.1|South Africa|2020-07-17	Africa|hCoV-19/South Africa/R10571/2020|EPI ISL 490287|B.1.1.206|South Africa|2020-06-10	0.0001389844	Africa
Africa|hCoV-19/South Africa/KRISP-K002449/2020|EPI ISL 518038|B.1.1.57|South Africa|2020-07-17	Africa|hCoV-19/South Africa/R10571/2020|EPI ISL 490287|B.1.1.206|South Africa|2020-06-10	0.0001752396	Africa
Africa|hCoV-19/South Africa/KRISP-K002451/2020|EPI ISL 518039|B.1.1|South Africa|2020-07-18	Africa|hCoV-19/South Africa/R10571/2020|EPI ISL 490287|B.1.1.206|South Africa|2020-06-10	0.0001389844	Africa
Africa|hCoV-19/South Africa/KRISP-K002454/2020|EPI ISL 518040|H.1|South Africa|2020-07-13	Africa|hCoV-19/South Africa/R10571/2020|EPI ISL 490287|B.1.1.206|South Africa|2020-06-10	0.0002432607	Africa
Africa|hCoV-19/South Africa/KRISP-K002455/2020|EPI ISL 518041|B.1.1.273|South Africa|2020-07-13	Africa|hCoV-19/South Africa/R10571/2020|EPI ISL 490287|B.1.1.206|South Africa|2020-06-10	0.0002779987	Africa
Africa|hCoV-19/South Africa/KRISP-K002456/2020|EPI ISL 518042|B.1.1.273|South Africa|2020-07-09	Africa|hCoV-19/South Africa/R10571/2020|EPI ISL 490287|B.1.1.206|South Africa|2020-06-10	0.0003131327	Africa
Africa|hCoV-19/South Africa/KRISP-K002457/2020|EPI ISL 518043|B.1.1.273|South Africa|2020-07-07	Africa|hCoV-19/South Africa/R10571/2020|EPI ISL 490287|B.1.1.206|South Africa|2020-06-10	0.0003127628	Africa
Africa|hCoV-19/South Africa/KRISP-K002460/2020|EPI ISL 518044|H.1|South Africa|2020-07-06	Africa|hCoV-19/South Africa/R10571/2020|EPI ISL 490287|B.1.1.206|South Africa|2020-06-10	0.0002432607	Africa
Africa|hCoV-19/South Africa/KRISP-K002461/2020|EPI ISL 518045|B.1.106|South Africa|2020-07-06	Africa|hCoV-19/South Africa/R10571/2020|EPI ISL 490287|B.1.1.206|South Africa|2020-06-10	0.0003475455	Africa
Africa|hCoV-19/South Africa/KRISP-K002464/2020|EPI ISL 518047|B.1.1.273|South Africa|2020-07-14	Africa|hCoV-19/South Africa/R10571/2020|EPI ISL 490287|B.1.1.206|South Africa|2020-06-10	0.0003127833	Africa
Africa|hCoV-19/South Africa/KRISP-K002465/2020|EPI ISL 518048|B.1.1.273|South Africa|2020-06-25	Africa|hCoV-19/South Africa/R10571/2020|EPI ISL 490287|B.1.1.206|South Africa|2020-06-10	0.0002780112	Africa
Africa|hCoV-19/South Africa/KRISP-K002466/2020|EPI ISL 518049|B.1.1.62|South Africa|2020-06-23	Africa|hCoV-19/South Africa/R10571/2020|EPI ISL 490287|B.1.1.206|South Africa|2020-06-10	0.0001737497	Africa
Africa|hCoV-19/South Africa/KRISP-K002467/2020|EPI ISL 518050|B.1.5|South Africa|2020-07-01	Africa|hCoV-19/South Africa/R10571/2020|EPI ISL 490287|B.1.1.206|South Africa|2020-06-10	0.0002780248	Africa
Africa|hCoV-19/South Africa/KRISP-K002472/2020|EPI ISL 518051|B.1.5|South Africa|2020-07-14	Africa|hCoV-19/South Africa/R10571/2020|EPI ISL 490287|B.1.1.206|South Africa|2020-06-10	0.0003823332	Africa
Africa|hCoV-19/South Africa/KRISP-K002474/2020|EPI ISL 518052|B.1.1.273|South Africa|2020-06-29	Africa|hCoV-19/South Africa/R10571/2020|EPI ISL 490287|B.1.1.206|South Africa|2020-06-10	0.0002432547	Africa
Africa|hCoV-19/South Africa/KRISP-K002479/2020|EPI ISL 535390|C.1|South Africa|2020-08-07	Africa|hCoV-19/South Africa/R10571/2020|EPI ISL 490287|B.1.1.206|South Africa|2020-06-10	0.0004170890	Africa
Africa|hCoV-19/South Africa/KRISP-K002483/2020|EPI ISL 535391|H.1|South Africa|2020-08-07	Africa|hCoV-19/South Africa/R10571/2020|EPI ISL 490287|B.1.1.206|South Africa|2020-06-10	0.0003190517	Africa
Africa|hCoV-19/South Africa/KRISP-K002484/2020|EPI ISL 535392|B.1|South Africa|2020-08-07	Africa|hCoV-19/South Africa/R10571/2020|EPI ISL 490287|B.1.1.206|South Africa|2020-06-10	0.0005214904	Africa
Africa|hCoV-19/South Africa/KRISP-K002486/2020|EPI ISL 535393|H.1|South Africa|2020-08-07	Africa|hCoV-19/South Africa/R10571/2020|EPI ISL 490287|B.1.1.206|South Africa|2020-06-10	0.0003823159	Africa
Africa|hCoV-19/South Africa/KRISP-K002490/2020|EPI ISL 535394|B.1.1.10|South Africa|2020-08-07	Africa|hCoV-19/South Africa/R10571/2020|EPI ISL 490287|B.1.1.206|South Africa|2020-06-10	0.0002085091	Africa
Africa|hCoV-19/South Africa/KRISP-K002491/2020|EPI ISL 535395|B.1.1|South Africa|2020-08-07	Africa|hCoV-19/South Africa/R10571/2020|EPI ISL 490287|B.1.1.206|South Africa|2020-06-10	0.0003475597	Africa
Africa|hCoV-19/South Africa/KRISP-K002495/2020|EPI ISL 535396|B.1.1.273|South Africa|2020-08-06	Africa|hCoV-19/South Africa/R10571/2020|EPI ISL 490287|B.1.1.206|South Africa|2020-06-10	0.0004170891	Africa
Africa|hCoV-19/South Africa/KRISP-K002498/2020|EPI ISL 535397|B.1.1.206|South Africa|2020-08-05	Africa|hCoV-19/South Africa/R10571/2020|EPI ISL 490287|B.1.1.206|South Africa|2020-06-10	0.0001042408	Africa
Africa|hCoV-19/South Africa/KRISP-K002501/2020|EPI ISL 535398|B.1.1.273|South Africa|2020-08-07	Africa|hCoV-19/South Africa/R10571/2020|EPI ISL 490287|B.1.1.206|South Africa|2020-06-10	0.0002432497	Africa
Africa|hCoV-19/South Africa/KRISP-K002502/2020|EPI ISL 535399|B.1.1.206|South Africa|2020-08-05	Africa|hCoV-19/South Africa/R10571/2020|EPI ISL 490287|B.1.1.206|South Africa|2020-06-10	0.0001389940	Africa
Africa|hCoV-19/South Africa/KRISP-K002504/2020|EPI ISL 535400|B.1.1.40|South Africa|2020-08-06	Africa|hCoV-19/South Africa/R10571/2020|EPI ISL 490287|B.1.1.206|South Africa|2020-06-10	0.0002432438	Africa
Africa|hCoV-19/South Africa/KRISP-K002516/2020|EPI ISL 535402|C.1|South Africa|2020-08-07	Africa|hCoV-19/South Africa/R10571/2020|EPI ISL 490287|B.1.1.206|South Africa|2020-06-10	0.0004568297	Africa
Africa|hCoV-19/South Africa/KRISP-K002520/2020|EPI ISL 535403|B.1.1.206|South Africa|2020-08-07	Africa|hCoV-19/South Africa/R10571/2020|EPI ISL 490287|B.1.1.206|South Africa|2020-06-10	0.0001737540	Africa
Africa|hCoV-19/South Africa/KRISP-K002526/2020|EPI ISL 535404|B.1.1|South Africa|2020-08-07	Africa|hCoV-19/South Africa/R10571/2020|EPI ISL 490287|B.1.1.206|South Africa|2020-06-10	0.0002432597	Africa
Africa|hCoV-19/South Africa/KRISP-K002532/2020|EPI ISL 535405|B.1.1|South Africa|2020-07-30	Africa|hCoV-19/South Africa/R10571/2020|EPI ISL 490287|B.1.1.206|South Africa|2020-06-10	0.0001389969	Africa
Africa|hCoV-19/South Africa/KRISP-K002533/2020|EPI ISL 535406|B.1.1|South Africa|2020-07-30	Africa|hCoV-19/South Africa/R10571/2020|EPI ISL 490287|B.1.1.206|South Africa|2020-06-10	0.0001389969	Africa
Africa|hCoV-19/South Africa/KRISP-K002534/2020|EPI ISL 535407|B.1.1.206|South Africa|2020-07-30	Africa|hCoV-19/South Africa/R10571/2020|EPI ISL 490287|B.1.1.206|South Africa|2020-06-10	0.0001429197	Africa
Africa|hCoV-19/South Africa/KRISP-K002535/2020|EPI ISL 535408|B.1.1|South Africa|2020-07-30	Africa|hCoV-19/South Africa/R10571/2020|EPI ISL 490287|B.1.1.206|South Africa|2020-06-10	0.0001737384	Africa
Africa|hCoV-19/South Africa/KRISP-K002536/2020|EPI ISL 535409|C.1|South Africa|2020-07-30	Africa|hCoV-19/South Africa/R10571/2020|EPI ISL 490287|B.1.1.206|South Africa|2020-06-10	0.0003889935	Africa
Africa|hCoV-19/South Africa/KRISP-K002537/2020|EPI ISL 535410|B.1.1.206|South Africa|2020-07-30	Africa|hCoV-19/South Africa/R10571/2020|EPI ISL 490287|B.1.1.206|South Africa|2020-06-10	0.0002085143	Africa
Africa|hCoV-19/South Africa/KRISP-K002541/2020|EPI ISL 535411|B.1.1.57|South Africa|2020-07-30	Africa|hCoV-19/South Africa/R10571/2020|EPI ISL 490287|B.1.1.206|South Africa|2020-06-10	0.0002877420	Africa
Africa|hCoV-19/South Africa/KRISP-K002542/2020|EPI ISL 535412|B.1.1.206|South Africa|2020-07-30	Africa|hCoV-19/South Africa/R10571/2020|EPI ISL 490287|B.1.1.206|South Africa|2020-06-10	0.0002084904	Africa
Africa|hCoV-19/South Africa/KRISP-K002543/2020|EPI ISL 535413|C.1|South Africa|2020-07-30	Africa|hCoV-19/South Africa/R10571/2020|EPI ISL 490287|B.1.1.206|South Africa|2020-06-10	0.0003475369	Africa
Africa|hCoV-19/South Africa/KRISP-K002544/2020|EPI ISL 535414|B.1.1.206|South Africa|2020-07-30	Africa|hCoV-19/South Africa/R10571/2020|EPI ISL 490287|B.1.1.206|South Africa|2020-06-10	0.0001737540	Africa
Africa|hCoV-19/South Africa/KRISP-K002545/2020|EPI ISL 535415|B.1.1.254|South Africa|2020-07-30	Africa|hCoV-19/South Africa/R10571/2020|EPI ISL 490287|B.1.1.206|South Africa|2020-06-10	0.0002432438	Africa
Africa|hCoV-19/South Africa/KRISP-K002546/2020|EPI ISL 535416|B.1.1|South Africa|2020-07-30	Africa|hCoV-19/South Africa/R10571/2020|EPI ISL 490287|B.1.1.206|South Africa|2020-06-10	0.0002432488	Africa
Africa|hCoV-19/South Africa/KRISP-K002547/2020|EPI ISL 535417|C.1|South Africa|2020-07-30	Africa|hCoV-19/South Africa/R10571/2020|EPI ISL 490287|B.1.1.206|South Africa|2020-06-10	0.0003127691	Africa
Africa|hCoV-19/South Africa/KRISP-K002548/2020|EPI ISL 535418|B.1.1|South Africa|2020-07-30	Africa|hCoV-19/South Africa/R10571/2020|EPI ISL 490287|B.1.1.206|South Africa|2020-06-10	0.0003140994	Africa
Africa|hCoV-19/South Africa/KRISP-K002550/2020|EPI ISL 535420|B.1.1.206|South Africa|2020-07-29	Africa|hCoV-19/South Africa/R10571/2020|EPI ISL 490287|B.1.1.206|South Africa|2020-06-10	0.0001042361	Africa
Africa|hCoV-19/South Africa/KRISP-K002552/2020|EPI ISL 535421|B.1.1.206|South Africa|2020-07-30	Africa|hCoV-19/South Africa/R10571/2020|EPI ISL 490287|B.1.1.206|South Africa|2020-06-10	0.0001389843	Africa
Africa|hCoV-19/South Africa/KRISP-K002553/2020|EPI ISL 535422|C.1|South Africa|2020-07-29	Africa|hCoV-19/South Africa/R10571/2020|EPI ISL 490287|B.1.1.206|South Africa|2020-06-10	0.0003823064	Africa
Africa|hCoV-19/South Africa/KRISP-K002554/2020|EPI ISL 535423|B.1.1.273|South Africa|2020-07-30	Africa|hCoV-19/South Africa/R10571/2020|EPI ISL 490287|B.1.1.206|South Africa|2020-06-10	0.0002837959	Africa
Africa|hCoV-19/South Africa/KRISP-K002555/2020|EPI ISL 535424|B.1.1.57|South Africa|2020-07-30	Africa|hCoV-19/South Africa/R10571/2020|EPI ISL 490287|B.1.1.206|South Africa|2020-06-10	0.0002441474	Africa
Africa|hCoV-19/South Africa/KRISP-K002556/2020|EPI ISL 535425|B.1.1.273|South Africa|2020-07-29	Africa|hCoV-19/South Africa/R10571/2020|EPI ISL 490287|B.1.1.206|South Africa|2020-06-10	0.0001737419	Africa
Africa|hCoV-19/South Africa/KRISP-K002558/2020|EPI ISL 535426|B.1.1.273|South Africa|2020-07-30	Africa|hCoV-19/South Africa/R10571/2020|EPI ISL 490287|B.1.1.206|South Africa|2020-06-10	0.0002780181	Africa
Africa|hCoV-19/South Africa/KRISP-K002559/2020|EPI ISL 535427|B.1.1.206|South Africa|2020-07-29	Africa|hCoV-19/South Africa/R10571/2020|EPI ISL 490287|B.1.1.206|South Africa|2020-06-10	0.0001737462	Africa
Africa|hCoV-19/South Africa/KRISP-K002560/2020|EPI ISL 535428|B.1.1.206|South Africa|2020-07-31	Africa|hCoV-19/South Africa/R10571/2020|EPI ISL 490287|B.1.1.206|South Africa|2020-06-10	0.0000694910	Africa
Africa|hCoV-19/South Africa/KRISP-K002561/2020|EPI ISL 535429|C.1|South Africa|2020-07-30	Africa|hCoV-19/South Africa/R10571/2020|EPI ISL 490287|B.1.1.206|South Africa|2020-06-10	0.0004208834	Africa
Africa|hCoV-19/South Africa/KRISP-K002562/2020|EPI ISL 535430|H.1|South Africa|2020-07-30	Africa|hCoV-19/South Africa/R10571/2020|EPI ISL 490287|B.1.1.206|South Africa|2020-06-10	0.0002780306	Africa
Africa|hCoV-19/South Africa/KRISP-K002563/2020|EPI ISL 535431|H.1|South Africa|2020-07-30	Africa|hCoV-19/South Africa/R10571/2020|EPI ISL 490287|B.1.1.206|South Africa|2020-06-10	0.0002780112	Africa
Africa|hCoV-19/South Africa/KRISP-K002566/2020|EPI ISL 535432|C.1|South Africa|2020-07-29	Africa|hCoV-19/South Africa/R10571/2020|EPI ISL 490287|B.1.1.206|South Africa|2020-06-10	0.0004200288	Africa
Africa|hCoV-19/South Africa/KRISP-K002567/2020|EPI ISL 535433|B.1.1|South Africa|2020-07-29	Africa|hCoV-19/South Africa/R10571/2020|EPI ISL 490287|B.1.1.206|South Africa|2020-06-10	0.0002084946	Africa
Africa|hCoV-19/South Africa/KRISP-K002568/2020|EPI ISL 535434|B.1.1|South Africa|2020-07-29	Africa|hCoV-19/South Africa/R10571/2020|EPI ISL 490287|B.1.1.206|South Africa|2020-06-10	0.0002432548	Africa
Africa|hCoV-19/South Africa/KRISP-K002570/2020|EPI ISL 535436|B.1.5.19|South Africa|2020-07-29	Africa|hCoV-19/South Africa/R10571/2020|EPI ISL 490287|B.1.1.206|South Africa|2020-06-10	0.0005214067	Africa
Africa|hCoV-19/South Africa/KRISP-K002571/2020|EPI ISL 535437|B.1.1.206|South Africa|2020-07-30	Africa|hCoV-19/South Africa/R10571/2020|EPI ISL 490287|B.1.1.206|South Africa|2020-06-10	0.0000362661	Africa
Africa|hCoV-19/South Africa/KRISP-K002572/2020|EPI ISL 535438|B.1.1.206|South Africa|2020-07-30	Africa|hCoV-19/South Africa/R10571/2020|EPI ISL 490287|B.1.1.206|South Africa|2020-06-10	0.0001389843	Africa
Africa|hCoV-19/South Africa/KRISP-K002573/2020|EPI ISL 535439|B.1.1|South Africa|2020-07-29	Africa|hCoV-19/South Africa/R10571/2020|EPI ISL 490287|B.1.1.206|South Africa|2020-06-10	0.0002084904	Africa
Africa|hCoV-19/South Africa/KRISP-K002574/2020|EPI ISL 535440|H.1|South Africa|2020-07-31	Africa|hCoV-19/South Africa/R10571/2020|EPI ISL 490287|B.1.1.206|South Africa|2020-06-10	0.0002432657	Africa
Africa|hCoV-19/South Africa/KRISP-K002576/2020|EPI ISL 535441|H.1|South Africa|2020-07-28	Africa|hCoV-19/South Africa/R10571/2020|EPI ISL 490287|B.1.1.206|South Africa|2020-06-10	0.0001737383	Africa
Africa|hCoV-19/South Africa/KRISP-K002577/2020|EPI ISL 535442|H.1|South Africa|2020-07-31	Africa|hCoV-19/South Africa/R10571/2020|EPI ISL 490287|B.1.1.206|South Africa|2020-06-10	0.0002780363	Africa
Africa|hCoV-19/South Africa/KRISP-K002578/2020|EPI ISL 535443|H.1|South Africa|2020-07-31	Africa|hCoV-19/South Africa/R10571/2020|EPI ISL 490287|B.1.1.206|South Africa|2020-06-10	0.0001389877	Africa
Africa|hCoV-19/South Africa/KRISP-K002579/2020|EPI ISL 535444|B.1.1.117|South Africa|2020-07-29	Africa|hCoV-19/South Africa/R10571/2020|EPI ISL 490287|B.1.1.206|South Africa|2020-06-10	0.0001737419	Africa
Africa|hCoV-19/South Africa/KRISP-K002580/2020|EPI ISL 535445|C.9|South Africa|2020-07-30	Africa|hCoV-19/South Africa/R10571/2020|EPI ISL 490287|B.1.1.206|South Africa|2020-06-10	0.0005562172	Africa
Africa|hCoV-19/South Africa/KRISP-K002581/2020|EPI ISL 535446|B.1.1.273|South Africa|2020-07-31	Africa|hCoV-19/South Africa/R10571/2020|EPI ISL 490287|B.1.1.206|South Africa|2020-06-10	0.0003127691	Africa
Africa|hCoV-19/South Africa/KRISP-K002582/2020|EPI ISL 535447|B.1.1|South Africa|2020-07-31	Africa|hCoV-19/South Africa/R10571/2020|EPI ISL 490287|B.1.1.206|South Africa|2020-06-10	0.0002780044	Africa
Africa|hCoV-19/South Africa/KRISP-K002583/2020|EPI ISL 535448|B.1.1.273|South Africa|2020-08-01	Africa|hCoV-19/South Africa/R10571/2020|EPI ISL 490287|B.1.1.206|South Africa|2020-06-10	0.0003127551	Africa
Africa|hCoV-19/South Africa/KRISP-K002584/2020|EPI ISL 535449|B.1.1.1|South Africa|2020-08-01	Africa|hCoV-19/South Africa/R10571/2020|EPI ISL 490287|B.1.1.206|South Africa|2020-06-10	0.0004866022	Africa
Africa|hCoV-19/South Africa/KRISP-K002585/2020|EPI ISL 535450|B.1.1.206|South Africa|2020-07-31	Africa|hCoV-19/South Africa/R10571/2020|EPI ISL 490287|B.1.1.206|South Africa|2020-06-10	0.0002084853	Africa
Africa|hCoV-19/South Africa/KRISP-K002586/2020|EPI ISL 535451|H.1|South Africa|2020-08-01	Africa|hCoV-19/South Africa/R10571/2020|EPI ISL 490287|B.1.1.206|South Africa|2020-06-10	0.0002432657	Africa
Africa|hCoV-19/South Africa/KRISP-K002587/2020|EPI ISL 535452|H.1|South Africa|2020-07-29	Africa|hCoV-19/South Africa/R10571/2020|EPI ISL 490287|B.1.1.206|South Africa|2020-06-10	0.0002084903	Africa
Africa|hCoV-19/South Africa/KRISP-K002590/2020|EPI ISL 535455|H.1|South Africa|2020-07-31	Africa|hCoV-19/South Africa/R10571/2020|EPI ISL 490287|B.1.1.206|South Africa|2020-06-10	0.0001737383	Africa
Africa|hCoV-19/South Africa/KRISP-K002591/2020|EPI ISL 535456|B.1.5.31|South Africa|2020-07-28	Africa|hCoV-19/South Africa/R10571/2020|EPI ISL 490287|B.1.1.206|South Africa|2020-06-10	0.0004866142	Africa
Africa|hCoV-19/South Africa/KRISP-K002592/2020|EPI ISL 535457|B.1.1.206|South Africa|2020-07-30	Africa|hCoV-19/South Africa/R10571/2020|EPI ISL 490287|B.1.1.206|South Africa|2020-06-10	0.0001042361	Africa
Africa|hCoV-19/South Africa/KRISP-K002594/2020|EPI ISL 535459|B.1.1.62|South Africa|2020-07-28	Africa|hCoV-19/South Africa/R10571/2020|EPI ISL 490287|B.1.1.206|South Africa|2020-06-10	0.0002780362	Africa
Africa|hCoV-19/South Africa/KRISP-K002595/2020|EPI ISL 535460|B.1.1.62|South Africa|2020-07-29	Africa|hCoV-19/South Africa/R10571/2020|EPI ISL 490287|B.1.1.206|South Africa|2020-06-10	0.0002780237	Africa
Africa|hCoV-19/South Africa/KRISP-K002596/2020|EPI ISL 535461|B.1.1|South Africa|2020-07-29	Africa|hCoV-19/South Africa/R10571/2020|EPI ISL 490287|B.1.1.206|South Africa|2020-06-10	0.0001389844	Africa
Africa|hCoV-19/South Africa/KRISP-K002597/2020|EPI ISL 535462|B.1.1.206|South Africa|2020-07-31	Africa|hCoV-19/South Africa/R10571/2020|EPI ISL 490287|B.1.1.206|South Africa|2020-06-10	0.0002084997	Africa
Africa|hCoV-19/South Africa/KRISP-K002598/2020|EPI ISL 535463|H.1|South Africa|2020-07-30	Africa|hCoV-19/South Africa/R10571/2020|EPI ISL 490287|B.1.1.206|South Africa|2020-06-10	0.0002084903	Africa
Africa|hCoV-19/South Africa/KRISP-K002600/2020|EPI ISL 535464|B.1.1.34|South Africa|2020-07-31	Africa|hCoV-19/South Africa/R10571/2020|EPI ISL 490287|B.1.1.206|South Africa|2020-06-10	0.0002086179	Africa
Africa|hCoV-19/South Africa/KRISP-K002601/2020|EPI ISL 535465|B.1.1|South Africa|2020-07-30	Africa|hCoV-19/South Africa/R10571/2020|EPI ISL 490287|B.1.1.206|South Africa|2020-06-10	0.0002084946	Africa
Africa|hCoV-19/South Africa/KRISP-K002602/2020|EPI ISL 535466|H.1|South Africa|2020-07-31	Africa|hCoV-19/South Africa/R10571/2020|EPI ISL 490287|B.1.1.206|South Africa|2020-06-10	0.0003823503	Africa
Africa|hCoV-19/South Africa/KRISP-K002603/2020|EPI ISL 535467|B.1.1|South Africa|2020-07-30	Africa|hCoV-19/South Africa/R10571/2020|EPI ISL 490287|B.1.1.206|South Africa|2020-06-10	0.0001398932	Africa
Africa|hCoV-19/South Africa/KRISP-K002604/2020|EPI ISL 535468|H.1|South Africa|2020-07-31	Africa|hCoV-19/South Africa/R10571/2020|EPI ISL 490287|B.1.1.206|South Africa|2020-06-10	0.0002780112	Africa
Africa|hCoV-19/South Africa/KRISP-K002605/2020|EPI ISL 535469|B.1.1.206|South Africa|2020-07-30	Africa|hCoV-19/South Africa/R10571/2020|EPI ISL 490287|B.1.1.206|South Africa|2020-06-10	0.0001737425	Africa
Africa|hCoV-19/South Africa/KRISP-K002606/2020|EPI ISL 535470|H.1|South Africa|2020-07-31	Africa|hCoV-19/South Africa/R10571/2020|EPI ISL 490287|B.1.1.206|South Africa|2020-06-10	0.0002084903	Africa
Africa|hCoV-19/South Africa/KRISP-K002607/2020|EPI ISL 535471|H.1|South Africa|2020-07-30	Africa|hCoV-19/South Africa/R10571/2020|EPI ISL 490287|B.1.1.206|South Africa|2020-06-10	0.0002084997	Africa
Africa|hCoV-19/South Africa/KRISP-K002608/2020|EPI ISL 535472|B.1.5.31|South Africa|2020-08-01	Africa|hCoV-19/South Africa/R10571/2020|EPI ISL 490287|B.1.1.206|South Africa|2020-06-10	0.0004171096	Africa
Africa|hCoV-19/South Africa/KRISP-K002609/2020|EPI ISL 535473|B.1.5.16|South Africa|2020-07-30	Africa|hCoV-19/South Africa/R10571/2020|EPI ISL 490287|B.1.1.206|South Africa|2020-06-10	0.0005562040	Africa
Africa|hCoV-19/South Africa/KRISP-K002611/2020|EPI ISL 535475|B.1|South Africa|2020-07-29	Africa|hCoV-19/South Africa/R10571/2020|EPI ISL 490287|B.1.1.206|South Africa|2020-06-10	0.0005214214	Africa
Africa|hCoV-19/South Africa/KRISP-K002612/2020|EPI ISL 535476|C.1|South Africa|2020-07-23	Africa|hCoV-19/South Africa/R10571/2020|EPI ISL 490287|B.1.1.206|South Africa|2020-06-10	0.0003475284	Africa
Africa|hCoV-19/South Africa/KRISP-K002613/2020|EPI ISL 535477|B.1.5.31|South Africa|2020-07-28	Africa|hCoV-19/South Africa/R10571/2020|EPI ISL 490287|B.1.1.206|South Africa|2020-06-10	0.0005214430	Africa
Africa|hCoV-19/South Africa/KRISP-K002614/2020|EPI ISL 535478|B.1.5|South Africa|2020-07-30	Africa|hCoV-19/South Africa/R10571/2020|EPI ISL 490287|B.1.1.206|South Africa|2020-06-10	0.0002433766	Africa
Africa|hCoV-19/South Africa/KRISP-K002615/2020|EPI ISL 535479|B.1.1.206|South Africa|2020-07-31	Africa|hCoV-19/South Africa/R10571/2020|EPI ISL 490287|B.1.1.206|South Africa|2020-06-10	0.0001738306	Africa
Africa|hCoV-19/South Africa/KRISP-K002616/2020|EPI ISL 535480|B.1.1.56|South Africa|2020-08-01	Africa|hCoV-19/South Africa/R10571/2020|EPI ISL 490287|B.1.1.206|South Africa|2020-06-10	0.0003127755	Africa
Africa|hCoV-19/South Africa/KRISP-K002617/2020|EPI ISL 535481|C.1|South Africa|2020-07-29	Africa|hCoV-19/South Africa/R10571/2020|EPI ISL 490287|B.1.1.206|South Africa|2020-06-10	0.0004518262	Africa
Africa|hCoV-19/South Africa/KRISP-K002618/2020|EPI ISL 535482|B.1.1.273|South Africa|2020-07-29	Africa|hCoV-19/South Africa/R10571/2020|EPI ISL 490287|B.1.1.206|South Africa|2020-06-10	0.0003221220	Africa
Africa|hCoV-19/South Africa/KRISP-K002619/2020|EPI ISL 535483|B.1.1.273|South Africa|2020-07-31	Africa|hCoV-19/South Africa/R10571/2020|EPI ISL 490287|B.1.1.206|South Africa|2020-06-10	0.0002780049	Africa
Africa|hCoV-19/South Africa/KRISP-K002621/2020|EPI ISL 535484|B.1.1.206|South Africa|2020-07-30	Africa|hCoV-19/South Africa/R10571/2020|EPI ISL 490287|B.1.1.206|South Africa|2020-06-10	0.0001737504	Africa
Africa|hCoV-19/South Africa/KRISP-K002622/2020|EPI ISL 535485|H.1|South Africa|2020-07-31	Africa|hCoV-19/South Africa/R10571/2020|EPI ISL 490287|B.1.1.206|South Africa|2020-06-10	0.0002780305	Africa
Africa|hCoV-19/South Africa/KRISP-K002623/2020|EPI ISL 535486|B.1|South Africa|2020-08-01	Africa|hCoV-19/South Africa/R10571/2020|EPI ISL 490287|B.1.1.206|South Africa|2020-06-10	0.0003823425	Africa
Africa|hCoV-19/South Africa/KRISP-K002624/2020|EPI ISL 535487|B.1.1.206|South Africa|2020-08-01	Africa|hCoV-19/South Africa/R10571/2020|EPI ISL 490287|B.1.1.206|South Africa|2020-06-10	0.0002780421	Africa
Africa|hCoV-19/South Africa/KRISP-K002625/2020|EPI ISL 535488|B.1.1|South Africa|2020-07-29	Africa|hCoV-19/South Africa/R10571/2020|EPI ISL 490287|B.1.1.206|South Africa|2020-06-10	0.0002432488	Africa
Africa|hCoV-19/South Africa/KRISP-K002626/2020|EPI ISL 535496|H.1|South Africa|2020-08-01	Africa|hCoV-19/South Africa/R10571/2020|EPI ISL 490287|B.1.1.206|South Africa|2020-06-10	0.0002084955	Africa
Africa|hCoV-19/South Africa/KRISP-K002628/2020|EPI ISL 535498|H.1|South Africa|2020-07-27	Africa|hCoV-19/South Africa/R10571/2020|EPI ISL 490287|B.1.1.206|South Africa|2020-06-10	0.0002780112	Africa
Africa|hCoV-19/South Africa/KRISP-K002629/2020|EPI ISL 535499|C.9|South Africa|2020-07-31	Africa|hCoV-19/South Africa/R10571/2020|EPI ISL 490287|B.1.1.206|South Africa|2020-06-10	0.0004877888	Africa
Africa|hCoV-19/South Africa/KRISP-K002630/2020|EPI ISL 535500|H.1|South Africa|2020-07-31	Africa|hCoV-19/South Africa/R10571/2020|EPI ISL 490287|B.1.1.206|South Africa|2020-06-10	0.0002780363	Africa
Africa|hCoV-19/South Africa/KRISP-K002631/2020|EPI ISL 535501|H.1|South Africa|2020-08-02	Africa|hCoV-19/South Africa/R10571/2020|EPI ISL 490287|B.1.1.206|South Africa|2020-06-10	0.0002780181	Africa
Africa|hCoV-19/South Africa/KRISP-K002632/2020|EPI ISL 535502|B.1.1.62|South Africa|2020-07-31	Africa|hCoV-19/South Africa/R10571/2020|EPI ISL 490287|B.1.1.206|South Africa|2020-06-10	0.0002780237	Africa
Africa|hCoV-19/South Africa/KRISP-K002633/2020|EPI ISL 535503|B.1.1.206|South Africa|2020-08-03	Africa|hCoV-19/South Africa/R10571/2020|EPI ISL 490287|B.1.1.206|South Africa|2020-06-10	0.0001389906	Africa
Africa|hCoV-19/South Africa/KRISP-K002634/2020|EPI ISL 535504|B.1.1.273|South Africa|2020-08-03	Africa|hCoV-19/South Africa/R10571/2020|EPI ISL 490287|B.1.1.206|South Africa|2020-06-10	0.0003127692	Africa
Africa|hCoV-19/South Africa/KRISP-K002635/2020|EPI ISL 535505|B.1.1.40|South Africa|2020-08-04	Africa|hCoV-19/South Africa/R10571/2020|EPI ISL 490287|B.1.1.206|South Africa|2020-06-10	0.0003127691	Africa
Africa|hCoV-19/South Africa/KRISP-K002636/2020|EPI ISL 535506|C.1|South Africa|2020-08-02	Africa|hCoV-19/South Africa/R10571/2020|EPI ISL 490287|B.1.1.206|South Africa|2020-06-10	0.0004518559	Africa
Africa|hCoV-19/South Africa/KRISP-K002637/2020|EPI ISL 535507|B.1.1.206|South Africa|2020-08-02	Africa|hCoV-19/South Africa/R10571/2020|EPI ISL 490287|B.1.1.206|South Africa|2020-06-10	0.0000698442	Africa
Africa|hCoV-19/South Africa/KRISP-K002638/2020|EPI ISL 535508|B.1.1.206|South Africa|2020-08-04	Africa|hCoV-19/South Africa/R10571/2020|EPI ISL 490287|B.1.1.206|South Africa|2020-06-10	0.0000694893	Africa
Africa|hCoV-19/South Africa/KRISP-K002639/2020|EPI ISL 535509|B.1.1.34|South Africa|2020-08-03	Africa|hCoV-19/South Africa/R10571/2020|EPI ISL 490287|B.1.1.206|South Africa|2020-06-10	0.0002432488	Africa
Africa|hCoV-19/South Africa/KRISP-K002640/2020|EPI ISL 535510|B.1.1.206|South Africa|2020-08-04	Africa|hCoV-19/South Africa/R10571/2020|EPI ISL 490287|B.1.1.206|South Africa|2020-06-10	0.0001389844	Africa
Africa|hCoV-19/South Africa/KRISP-K002641/2020|EPI ISL 535511|B.1.1.34|South Africa|2020-08-02	Africa|hCoV-19/South Africa/R10571/2020|EPI ISL 490287|B.1.1.206|South Africa|2020-06-10	0.0002780045	Africa
Africa|hCoV-19/South Africa/KRISP-K002642/2020|EPI ISL 535512|B.1.1.273|South Africa|2020-08-02	Africa|hCoV-19/South Africa/R10571/2020|EPI ISL 490287|B.1.1.206|South Africa|2020-06-10	0.0003127551	Africa
Africa|hCoV-19/South Africa/KRISP-K002643/2020|EPI ISL 535513|B.1.1.206|South Africa|2020-08-01	Africa|hCoV-19/South Africa/R10571/2020|EPI ISL 490287|B.1.1.206|South Africa|2020-06-10	0.0001042361	Africa
Africa|hCoV-19/South Africa/KRISP-K002644/2020|EPI ISL 535514|B.1.1.206|South Africa|2020-08-02	Africa|hCoV-19/South Africa/R10571/2020|EPI ISL 490287|B.1.1.206|South Africa|2020-06-10	0.0001389940	Africa
Africa|hCoV-19/South Africa/KRISP-K002645/2020|EPI ISL 535515|H.1|South Africa|2020-08-01	Africa|hCoV-19/South Africa/R10571/2020|EPI ISL 490287|B.1.1.206|South Africa|2020-06-10	0.0002084903	Africa
Africa|hCoV-19/South Africa/KRISP-K002646/2020|EPI ISL 535516|B.1.1.34|South Africa|2020-08-03	Africa|hCoV-19/South Africa/R10571/2020|EPI ISL 490287|B.1.1.206|South Africa|2020-06-10	0.0002780170	Africa
Africa|hCoV-19/South Africa/KRISP-K002647/2020|EPI ISL 535517|B.1.1.206|South Africa|2020-08-04	Africa|hCoV-19/South Africa/R10571/2020|EPI ISL 490287|B.1.1.206|South Africa|2020-06-10	0.0000724988	Africa
Africa|hCoV-19/South Africa/KRISP-K002648/2020|EPI ISL 535518|B.1.1.206|South Africa|2020-08-04	Africa|hCoV-19/South Africa/R10571/2020|EPI ISL 490287|B.1.1.206|South Africa|2020-06-10	0.0001389842	Africa
Africa|hCoV-19/South Africa/KRISP-K002649/2020|EPI ISL 535519|B.1.1.34|South Africa|2020-08-02	Africa|hCoV-19/South Africa/R10571/2020|EPI ISL 490287|B.1.1.206|South Africa|2020-06-10	0.0003127615	Africa
Africa|hCoV-19/South Africa/KRISP-K002650/2020|EPI ISL 535520|H.1|South Africa|2020-08-03	Africa|hCoV-19/South Africa/R10571/2020|EPI ISL 490287|B.1.1.206|South Africa|2020-06-10	0.0003475683	Africa
Africa|hCoV-19/South Africa/KRISP-K002651/2020|EPI ISL 535521|B.1.1.206|South Africa|2020-08-04	Africa|hCoV-19/South Africa/R10571/2020|EPI ISL 490287|B.1.1.206|South Africa|2020-06-10	0.0001074780	Africa
Africa|hCoV-19/South Africa/KRISP-K002653/2020|EPI ISL 535522|B.1.1|South Africa|2020-08-02	Africa|hCoV-19/South Africa/R10571/2020|EPI ISL 490287|B.1.1.206|South Africa|2020-06-10	0.0001737884	Africa
Africa|hCoV-19/South Africa/KRISP-K002655/2020|EPI ISL 535523|C.9|South Africa|2020-08-03	Africa|hCoV-19/South Africa/R10571/2020|EPI ISL 490287|B.1.1.206|South Africa|2020-06-10	0.0004170703	Africa
Africa|hCoV-19/South Africa/KRISP-K002657/2020|EPI ISL 535525|B.1.1.1|South Africa|2020-08-03	Africa|hCoV-19/South Africa/R10571/2020|EPI ISL 490287|B.1.1.206|South Africa|2020-06-10	0.0002490761	Africa
Africa|hCoV-19/South Africa/KRISP-K002658/2020|EPI ISL 535526|B.1.1.56|South Africa|2020-08-03	Africa|hCoV-19/South Africa/R10571/2020|EPI ISL 490287|B.1.1.206|South Africa|2020-06-10	0.0003127754	Africa
Africa|hCoV-19/South Africa/KRISP-K002659/2020|EPI ISL 535527|C.9|South Africa|2020-08-03	Africa|hCoV-19/South Africa/R10571/2020|EPI ISL 490287|B.1.1.206|South Africa|2020-06-10	0.0003830478	Africa
Africa|hCoV-19/South Africa/KRISP-K002660/2020|EPI ISL 535528|B.1.1.316|South Africa|2020-08-03	Africa|hCoV-19/South Africa/R10571/2020|EPI ISL 490287|B.1.1.206|South Africa|2020-06-10	0.0002506357	Africa
Africa|hCoV-19/South Africa/KRISP-K002661/2020|EPI ISL 535529|C.9|South Africa|2020-08-03	Africa|hCoV-19/South Africa/R10571/2020|EPI ISL 490287|B.1.1.206|South Africa|2020-06-10	0.0004518466	Africa
Africa|hCoV-19/South Africa/KRISP-K002664/2020|EPI ISL 535530|B.1.5|South Africa|2020-08-02	Africa|hCoV-19/South Africa/R10571/2020|EPI ISL 490287|B.1.1.206|South Africa|2020-06-10	0.0003849068	Africa
Africa|hCoV-19/South Africa/KRISP-K002665/2020|EPI ISL 535531|C.1|South Africa|2020-08-03	Africa|hCoV-19/South Africa/R10571/2020|EPI ISL 490287|B.1.1.206|South Africa|2020-06-10	0.0003475443	Africa
Africa|hCoV-19/South Africa/KRISP-K002666/2020|EPI ISL 535532|B.1.1.206|South Africa|2020-08-01	Africa|hCoV-19/South Africa/R10571/2020|EPI ISL 490287|B.1.1.206|South Africa|2020-06-10	0.0000347439	Africa
Africa|hCoV-19/South Africa/KRISP-K002667/2020|EPI ISL 535533|B.1.1|South Africa|2020-08-04	Africa|hCoV-19/South Africa/R10571/2020|EPI ISL 490287|B.1.1.206|South Africa|2020-06-10	0.0001390762	Africa
Africa|hCoV-19/South Africa/KRISP-K002669/2020|EPI ISL 535535|B.1.1.206|South Africa|2020-08-03	Africa|hCoV-19/South Africa/R10571/2020|EPI ISL 490287|B.1.1.206|South Africa|2020-06-10	0.0001089988	Africa
Africa|hCoV-19/South Africa/KRISP-K002670/2020|EPI ISL 535536|B.1.1.206|South Africa|2020-08-02	Africa|hCoV-19/South Africa/R10571/2020|EPI ISL 490287|B.1.1.206|South Africa|2020-06-10	0.0003475500	Africa
Africa|hCoV-19/South Africa/KRISP-K002671/2020|EPI ISL 535537|B.1|South Africa|2020-08-02	Africa|hCoV-19/South Africa/R10571/2020|EPI ISL 490287|B.1.1.206|South Africa|2020-06-10	0.0003823425	Africa
Africa|hCoV-19/South Africa/KRISP-K002672/2020|EPI ISL 535538|B.1.1.206|South Africa|2020-08-03	Africa|hCoV-19/South Africa/R10571/2020|EPI ISL 490287|B.1.1.206|South Africa|2020-06-10	0.0001452600	Africa
Africa|hCoV-19/South Africa/KRISP-K002673/2020|EPI ISL 535539|B.1.1.254|South Africa|2020-08-01	Africa|hCoV-19/South Africa/R10571/2020|EPI ISL 490287|B.1.1.206|South Africa|2020-06-10	0.0002432549	Africa
Africa|hCoV-19/South Africa/KRISP-K002675/2020|EPI ISL 535540|C.9|South Africa|2020-08-03	Africa|hCoV-19/South Africa/R10571/2020|EPI ISL 490287|B.1.1.206|South Africa|2020-06-10	0.0004527119	Africa
Africa|hCoV-19/South Africa/KRISP-K002676/2020|EPI ISL 535541|C.1|South Africa|2020-08-02	Africa|hCoV-19/South Africa/R10571/2020|EPI ISL 490287|B.1.1.206|South Africa|2020-06-10	0.0004170514	Africa
Africa|hCoV-19/South Africa/KRISP-K002678/2020|EPI ISL 535542|B.1.1.254|South Africa|2020-08-03	Africa|hCoV-19/South Africa/R10571/2020|EPI ISL 490287|B.1.1.206|South Africa|2020-06-10	0.0002780123	Africa
Africa|hCoV-19/South Africa/KRISP-K002679/2020|EPI ISL 535543|B.1.1.273|South Africa|2020-08-02	Africa|hCoV-19/South Africa/R10571/2020|EPI ISL 490287|B.1.1.206|South Africa|2020-06-10	0.0003822987	Africa
Africa|hCoV-19/South Africa/KRISP-K002680/2020|EPI ISL 535544|B.1.1|South Africa|2020-08-03	Africa|hCoV-19/South Africa/R10571/2020|EPI ISL 490287|B.1.1.206|South Africa|2020-06-10	0.0004866680	Africa
Africa|hCoV-19/South Africa/KRISP-K002681/2020|EPI ISL 535545|B.1.1.254|South Africa|2020-08-01	Africa|hCoV-19/South Africa/R10571/2020|EPI ISL 490287|B.1.1.206|South Africa|2020-06-10	0.0003475598	Africa
Africa|hCoV-19/South Africa/KRISP-K002682/2020|EPI ISL 535546|B.1.1.206|South Africa|2020-08-01	Africa|hCoV-19/South Africa/R10571/2020|EPI ISL 490287|B.1.1.206|South Africa|2020-06-10	0.0001042361	Africa
Africa|hCoV-19/South Africa/KRISP-K002685/2020|EPI ISL 535548|B.1.1|South Africa|2020-08-02	Africa|hCoV-19/South Africa/R10571/2020|EPI ISL 490287|B.1.1.206|South Africa|2020-06-10	0.0001052917	Africa
Africa|hCoV-19/South Africa/KRISP-K002686/2020|EPI ISL 535549|B.1.1.273|South Africa|2020-08-04	Africa|hCoV-19/South Africa/R10571/2020|EPI ISL 490287|B.1.1.206|South Africa|2020-06-10	0.0001760504	Africa
Africa|hCoV-19/South Africa/KRISP-K002687/2020|EPI ISL 535550|B.1.1|South Africa|2020-08-03	Africa|hCoV-19/South Africa/R10571/2020|EPI ISL 490287|B.1.1.206|South Africa|2020-06-10	0.0000700883	Africa
Africa|hCoV-19/South Africa/KRISP-K002688/2020|EPI ISL 535551|B.1.1|South Africa|2020-08-03	Africa|hCoV-19/South Africa/R10571/2020|EPI ISL 490287|B.1.1.206|South Africa|2020-06-10	0.0002780821	Africa
Africa|hCoV-19/South Africa/KRISP-K002690/2020|EPI ISL 535552|B.1.1.273|South Africa|2020-07-27	Africa|hCoV-19/South Africa/R10571/2020|EPI ISL 490287|B.1.1.206|South Africa|2020-06-10	0.0005213940	Africa
Africa|hCoV-19/South Africa/KRISP-K002691/2020|EPI ISL 535553|B.1.1.206|South Africa|2020-07-27	Africa|hCoV-19/South Africa/R10571/2020|EPI ISL 490287|B.1.1.206|South Africa|2020-06-10	0.0001389940	Africa
Africa|hCoV-19/South Africa/KRISP-K002692/2020|EPI ISL 535554|B.1.1.206|South Africa|2020-07-27	Africa|hCoV-19/South Africa/R10571/2020|EPI ISL 490287|B.1.1.206|South Africa|2020-06-10	0.0002084946	Africa
Africa|hCoV-19/South Africa/KRISP-K002693/2020|EPI ISL 535555|C.2|South Africa|2020-07-27	Africa|hCoV-19/South Africa/R10571/2020|EPI ISL 490287|B.1.1.206|South Africa|2020-06-10	0.0003127692	Africa
Africa|hCoV-19/South Africa/KRISP-K002694/2020|EPI ISL 535556|B.1.1.273|South Africa|2020-07-27	Africa|hCoV-19/South Africa/R10571/2020|EPI ISL 490287|B.1.1.206|South Africa|2020-06-10	0.0002779987	Africa
Africa|hCoV-19/South Africa/KRISP-K002696/2020|EPI ISL 535557|B.1.1|South Africa|2020-07-27	Africa|hCoV-19/South Africa/R10571/2020|EPI ISL 490287|B.1.1.206|South Africa|2020-06-10	0.0002779987	Africa
Africa|hCoV-19/South Africa/KRISP-K002697/2020|EPI ISL 535558|B.1.1|South Africa|2020-07-27	Africa|hCoV-19/South Africa/R10571/2020|EPI ISL 490287|B.1.1.206|South Africa|2020-06-10	0.0002432378	Africa
Africa|hCoV-19/South Africa/KRISP-K002698/2020|EPI ISL 535559|B.1.1.206|South Africa|2020-07-30	Africa|hCoV-19/South Africa/R10571/2020|EPI ISL 490287|B.1.1.206|South Africa|2020-06-10	0.0002432438	Africa
Africa|hCoV-19/South Africa/KRISP-K002699/2020|EPI ISL 535560|C.1|South Africa|2020-07-30	Africa|hCoV-19/South Africa/R10571/2020|EPI ISL 490287|B.1.1.206|South Africa|2020-06-10	0.0003491700	Africa
Africa|hCoV-19/South Africa/KRISP-K002700/2020|EPI ISL 535561|B.1.1.206|South Africa|2020-07-30	Africa|hCoV-19/South Africa/R10571/2020|EPI ISL 490287|B.1.1.206|South Africa|2020-06-10	0.0001750755	Africa
Africa|hCoV-19/South Africa/KRISP-K002702/2020|EPI ISL 535562|B.1.1.273|South Africa|2020-07-30	Africa|hCoV-19/South Africa/R10571/2020|EPI ISL 490287|B.1.1.206|South Africa|2020-06-10	0.0002780107	Africa
Africa|hCoV-19/South Africa/KRISP-K002703/2020|EPI ISL 535563|B.1.1.273|South Africa|2020-07-30	Africa|hCoV-19/South Africa/R10571/2020|EPI ISL 490287|B.1.1.206|South Africa|2020-06-10	0.0003475299	Africa
Africa|hCoV-19/South Africa/KRISP-K002704/2020|EPI ISL 535564|H.1|South Africa|2020-07-30	Africa|hCoV-19/South Africa/R10571/2020|EPI ISL 490287|B.1.1.206|South Africa|2020-06-10	0.0002084997	Africa
Africa|hCoV-19/South Africa/KRISP-K002706/2020|EPI ISL 535565|B.1.1|South Africa|2020-07-30	Africa|hCoV-19/South Africa/R10571/2020|EPI ISL 490287|B.1.1.206|South Africa|2020-06-10	0.0002432379	Africa
Africa|hCoV-19/South Africa/KRISP-K002707/2020|EPI ISL 535566|B.1.1.206|South Africa|2020-07-30	Africa|hCoV-19/South Africa/R10571/2020|EPI ISL 490287|B.1.1.206|South Africa|2020-06-10	0.0000694893	Africa
Africa|hCoV-19/South Africa/KRISP-K002708/2020|EPI ISL 535567|C.1|South Africa|2020-07-30	Africa|hCoV-19/South Africa/R10571/2020|EPI ISL 490287|B.1.1.206|South Africa|2020-06-10	0.0005214172	Africa
Africa|hCoV-19/South Africa/KRISP-K002709/2020|EPI ISL 535568|H.1|South Africa|2020-07-30	Africa|hCoV-19/South Africa/R10571/2020|EPI ISL 490287|B.1.1.206|South Africa|2020-06-10	0.0002432657	Africa
Africa|hCoV-19/South Africa/KRISP-K002710/2020|EPI ISL 535569|B.1.1.99|South Africa|2020-07-30	Africa|hCoV-19/South Africa/R10571/2020|EPI ISL 490287|B.1.1.206|South Africa|2020-06-10	0.0002780112	Africa
Africa|hCoV-19/South Africa/KRISP-K002711/2020|EPI ISL 535570|B.1.1.273|South Africa|2020-07-30	Africa|hCoV-19/South Africa/R10571/2020|EPI ISL 490287|B.1.1.206|South Africa|2020-06-10	0.0004170618	Africa
Africa|hCoV-19/South Africa/KRISP-K002712/2020|EPI ISL 535571|B.1.1.84|South Africa|2020-07-30	Africa|hCoV-19/South Africa/R10571/2020|EPI ISL 490287|B.1.1.206|South Africa|2020-06-10	0.0002084852	Africa
Africa|hCoV-19/South Africa/KRISP-K002715/2020|EPI ISL 535572|B.1.1|South Africa|2020-07-30	Africa|hCoV-19/South Africa/R10571/2020|EPI ISL 490287|B.1.1.206|South Africa|2020-06-10	0.0003822892	Africa
Africa|hCoV-19/South Africa/KRISP-K002717/2020|EPI ISL 529720|B.1.1.64|South Africa|2020-08-14	Africa|hCoV-19/South Africa/R10571/2020|EPI ISL 490287|B.1.1.206|South Africa|2020-06-10	0.0002432548	Africa
Africa|hCoV-19/South Africa/KRISP-K002720/2020|EPI ISL 529721|C.1|South Africa|2020-08-16	Africa|hCoV-19/South Africa/R10571/2020|EPI ISL 490287|B.1.1.206|South Africa|2020-06-10	0.0004518372	Africa
Africa|hCoV-19/South Africa/KRISP-K002721/2020|EPI ISL 529722|B.1.1.1|South Africa|2020-08-14	Africa|hCoV-19/South Africa/R10571/2020|EPI ISL 490287|B.1.1.206|South Africa|2020-06-10	0.0002816018	Africa
Africa|hCoV-19/South Africa/KRISP-K002722/2020|EPI ISL 529723|C.1|South Africa|2020-08-15	Africa|hCoV-19/South Africa/R10571/2020|EPI ISL 490287|B.1.1.206|South Africa|2020-06-10	0.0004518259	Africa
Africa|hCoV-19/South Africa/KRISP-K002724/2020|EPI ISL 529724|B.1|South Africa|2020-08-12	Africa|hCoV-19/South Africa/R10571/2020|EPI ISL 490287|B.1.1.206|South Africa|2020-06-10	0.0005562561	Africa
Africa|hCoV-19/South Africa/KRISP-K002726/2020|EPI ISL 529725|B.1.1|South Africa|2020-08-14	Africa|hCoV-19/South Africa/R10571/2020|EPI ISL 490287|B.1.1.206|South Africa|2020-06-10	0.0001445967	Africa
Africa|hCoV-19/South Africa/KRISP-K002727/2020|EPI ISL 529726|B.1.1.206|South Africa|2020-08-14	Africa|hCoV-19/South Africa/R10571/2020|EPI ISL 490287|B.1.1.206|South Africa|2020-06-10	0.0001737382	Africa
Africa|hCoV-19/South Africa/KRISP-K002729/2020|EPI ISL 529728|B.1.1.206|South Africa|2020-08-14	Africa|hCoV-19/South Africa/R10571/2020|EPI ISL 490287|B.1.1.206|South Africa|2020-06-10	0.0001389906	Africa
Africa|hCoV-19/South Africa/KRISP-K002731/2020|EPI ISL 529729|B.1.1.273|South Africa|2020-08-16	Africa|hCoV-19/South Africa/R10571/2020|EPI ISL 490287|B.1.1.206|South Africa|2020-06-10	0.0003127627	Africa
Africa|hCoV-19/South Africa/KRISP-K002732/2020|EPI ISL 529730|B.1.1.34|South Africa|2020-08-15	Africa|hCoV-19/South Africa/R10571/2020|EPI ISL 490287|B.1.1.206|South Africa|2020-06-10	0.0002432488	Africa
Africa|hCoV-19/South Africa/KRISP-K002733/2020|EPI ISL 529731|B.1.5|South Africa|2020-08-16	Africa|hCoV-19/South Africa/R10571/2020|EPI ISL 490287|B.1.1.206|South Africa|2020-06-10	0.0004170995	Africa
Africa|hCoV-19/South Africa/KRISP-K002734/2020|EPI ISL 529732|B.1.1.117|South Africa|2020-08-16	Africa|hCoV-19/South Africa/R10571/2020|EPI ISL 490287|B.1.1.206|South Africa|2020-06-10	0.0002780044	Africa
Africa|hCoV-19/South Africa/KRISP-K002735/2020|EPI ISL 529733|B.1.1.34|South Africa|2020-08-16	Africa|hCoV-19/South Africa/R10571/2020|EPI ISL 490287|B.1.1.206|South Africa|2020-06-10	0.0002432488	Africa
Africa|hCoV-19/South Africa/KRISP-K002736/2020|EPI ISL 529734|B.1.1.273|South Africa|2020-08-15	Africa|hCoV-19/South Africa/R10571/2020|EPI ISL 490287|B.1.1.206|South Africa|2020-06-10	0.0003127627	Africa
Africa|hCoV-19/South Africa/KRISP-K002737/2020|EPI ISL 529735|B.1.1.206|South Africa|2020-08-14	Africa|hCoV-19/South Africa/R10571/2020|EPI ISL 490287|B.1.1.206|South Africa|2020-06-10	0.0001737425	Africa
Africa|hCoV-19/South Africa/KRISP-K002738/2020|EPI ISL 529736|B.1.1.99|South Africa|2020-08-14	Africa|hCoV-19/South Africa/R10571/2020|EPI ISL 490287|B.1.1.206|South Africa|2020-06-10	0.0002432597	Africa
Africa|hCoV-19/South Africa/KRISP-K002739/2020|EPI ISL 529737|B.1.1.34|South Africa|2020-08-13	Africa|hCoV-19/South Africa/R10571/2020|EPI ISL 490287|B.1.1.206|South Africa|2020-06-10	0.0003475200	Africa
Africa|hCoV-19/South Africa/KRISP-K002740/2020|EPI ISL 529738|B.1.1.273|South Africa|2020-08-14	Africa|hCoV-19/South Africa/R10571/2020|EPI ISL 490287|B.1.1.206|South Africa|2020-06-10	0.0002096140	Africa
Africa|hCoV-19/South Africa/KRISP-K002741/2020|EPI ISL 529739|B.1.1.273|South Africa|2020-08-15	Africa|hCoV-19/South Africa/R10571/2020|EPI ISL 490287|B.1.1.206|South Africa|2020-06-10	0.0003475285	Africa
Africa|hCoV-19/South Africa/KRISP-K002744/2020|EPI ISL 529740|B.1.1.206|South Africa|2020-08-15	Africa|hCoV-19/South Africa/R10571/2020|EPI ISL 490287|B.1.1.206|South Africa|2020-06-10	0.0002432547	Africa
Africa|hCoV-19/South Africa/KRISP-K002745/2020|EPI ISL 529741|B.1.1.1|South Africa|2020-08-15	Africa|hCoV-19/South Africa/R10571/2020|EPI ISL 490287|B.1.1.206|South Africa|2020-06-10	0.0002781726	Africa
Africa|hCoV-19/South Africa/KRISP-K002746/2020|EPI ISL 529742|C.1|South Africa|2020-08-13	Africa|hCoV-19/South Africa/R10571/2020|EPI ISL 490287|B.1.1.206|South Africa|2020-06-10	0.0004518464	Africa
Africa|hCoV-19/South Africa/KRISP-K002747/2020|EPI ISL 529743|C.1|South Africa|2020-08-15	Africa|hCoV-19/South Africa/R10571/2020|EPI ISL 490287|B.1.1.206|South Africa|2020-06-10	0.0004518355	Africa
Africa|hCoV-19/South Africa/KRISP-K002748/2020|EPI ISL 529744|C.1|South Africa|2020-08-15	Africa|hCoV-19/South Africa/R10571/2020|EPI ISL 490287|B.1.1.206|South Africa|2020-06-10	0.0004170703	Africa
Africa|hCoV-19/South Africa/KRISP-K002749/2020|EPI ISL 529745|B.1.1.273|South Africa|2020-08-16	Africa|hCoV-19/South Africa/R10571/2020|EPI ISL 490287|B.1.1.206|South Africa|2020-06-10	0.0004177482	Africa
Africa|hCoV-19/South Africa/KRISP-K002750/2020|EPI ISL 529746|B.1.1.273|South Africa|2020-08-16	Africa|hCoV-19/South Africa/R10571/2020|EPI ISL 490287|B.1.1.206|South Africa|2020-06-10	0.0002102088	Africa
Africa|hCoV-19/South Africa/KRISP-K002751/2020|EPI ISL 529747|H.1|South Africa|2020-08-14	Africa|hCoV-19/South Africa/R10571/2020|EPI ISL 490287|B.1.1.206|South Africa|2020-06-10	0.0002084955	Africa
Africa|hCoV-19/South Africa/KRISP-K002752/2020|EPI ISL 529748|B.1.140|South Africa|2020-08-17	Africa|hCoV-19/South Africa/R10571/2020|EPI ISL 490287|B.1.1.206|South Africa|2020-06-10	0.0004866600	Africa
Africa|hCoV-19/South Africa/KRISP-K002753/2020|EPI ISL 529749|H.1|South Africa|2020-08-15	Africa|hCoV-19/South Africa/R10571/2020|EPI ISL 490287|B.1.1.206|South Africa|2020-06-10	0.0003823159	Africa
Africa|hCoV-19/South Africa/KRISP-K002754/2020|EPI ISL 529750|H.1|South Africa|2020-08-16	Africa|hCoV-19/South Africa/R10571/2020|EPI ISL 490287|B.1.1.206|South Africa|2020-06-10	0.0003823064	Africa
Africa|hCoV-19/South Africa/KRISP-K002755/2020|EPI ISL 529751|B.1.1|South Africa|2020-08-12	Africa|hCoV-19/South Africa/R10571/2020|EPI ISL 490287|B.1.1.206|South Africa|2020-06-10	0.0001042361	Africa
Africa|hCoV-19/South Africa/KRISP-K002756/2020|EPI ISL 529752|B.1|South Africa|2020-08-14	Africa|hCoV-19/South Africa/R10571/2020|EPI ISL 490287|B.1.1.206|South Africa|2020-06-10	0.0004518892	Africa
Africa|hCoV-19/South Africa/KRISP-K002758/2020|EPI ISL 529754|B.1.1|South Africa|2020-08-12	Africa|hCoV-19/South Africa/R10571/2020|EPI ISL 490287|B.1.1.206|South Africa|2020-06-10	0.0001775505	Africa
Africa|hCoV-19/South Africa/KRISP-K002759/2020|EPI ISL 529755|B.1.1.34|South Africa|2020-08-15	Africa|hCoV-19/South Africa/R10571/2020|EPI ISL 490287|B.1.1.206|South Africa|2020-06-10	0.0003475445	Africa
Africa|hCoV-19/South Africa/KRISP-K002760/2020|EPI ISL 529756|H.1|South Africa|2020-08-16	Africa|hCoV-19/South Africa/R10571/2020|EPI ISL 490287|B.1.1.206|South Africa|2020-06-10	0.0002084997	Africa
Africa|hCoV-19/South Africa/KRISP-K002761/2020|EPI ISL 529757|B.1.1.56|South Africa|2020-08-15	Africa|hCoV-19/South Africa/R10571/2020|EPI ISL 490287|B.1.1.206|South Africa|2020-06-10	0.0004866242	Africa
Africa|hCoV-19/South Africa/KRISP-K002762/2020|EPI ISL 529758|C.1|South Africa|2020-08-15	Africa|hCoV-19/South Africa/R10571/2020|EPI ISL 490287|B.1.1.206|South Africa|2020-06-10	0.0004865803	Africa
Africa|hCoV-19/South Africa/KRISP-K002763/2020|EPI ISL 529759|H.1|South Africa|2020-08-16	Africa|hCoV-19/South Africa/R10571/2020|EPI ISL 490287|B.1.1.206|South Africa|2020-06-10	0.0002084997	Africa
Africa|hCoV-19/South Africa/KRISP-K002764/2020|EPI ISL 529760|B.1.1.206|South Africa|2020-08-12	Africa|hCoV-19/South Africa/R10571/2020|EPI ISL 490287|B.1.1.206|South Africa|2020-06-10	0.0004170908	Africa
Africa|hCoV-19/South Africa/KRISP-K002766/2020|EPI ISL 529762|B.1|South Africa|2020-08-12	Africa|hCoV-19/South Africa/R10571/2020|EPI ISL 490287|B.1.1.206|South Africa|2020-06-10	0.0003831546	Africa
Africa|hCoV-19/South Africa/KRISP-K002768/2020|EPI ISL 529763|C.9|South Africa|2020-08-21	Africa|hCoV-19/South Africa/R10571/2020|EPI ISL 490287|B.1.1.206|South Africa|2020-06-10	0.0004518356	Africa
Africa|hCoV-19/South Africa/KRISP-K002769/2020|EPI ISL 529764|B.1.1.206|South Africa|2020-08-21	Africa|hCoV-19/South Africa/R10571/2020|EPI ISL 490287|B.1.1.206|South Africa|2020-06-10	0.0001042408	Africa
Africa|hCoV-19/South Africa/KRISP-K002770/2020|EPI ISL 529765|C.9|South Africa|2020-08-21	Africa|hCoV-19/South Africa/R10571/2020|EPI ISL 490287|B.1.1.206|South Africa|2020-06-10	0.0003822893	Africa
Africa|hCoV-19/South Africa/KRISP-K002771/2020|EPI ISL 529766|H.1|South Africa|2020-08-21	Africa|hCoV-19/South Africa/R10571/2020|EPI ISL 490287|B.1.1.206|South Africa|2020-06-10	0.0004170994	Africa
Africa|hCoV-19/South Africa/KRISP-K002772/2020|EPI ISL 529767|B.1.1.206|South Africa|2020-08-21	Africa|hCoV-19/South Africa/R10571/2020|EPI ISL 490287|B.1.1.206|South Africa|2020-06-10	0.0002432816	Africa
Africa|hCoV-19/South Africa/KRISP-K002773/2020|EPI ISL 529768|B.1.1.1|South Africa|2020-08-21	Africa|hCoV-19/South Africa/R10571/2020|EPI ISL 490287|B.1.1.206|South Africa|2020-06-10	0.0003885812	Africa
Africa|hCoV-19/South Africa/KRISP-K002774/2020|EPI ISL 529769|B.1.1.206|South Africa|2020-08-21	Africa|hCoV-19/South Africa/R10571/2020|EPI ISL 490287|B.1.1.206|South Africa|2020-06-10	0.0001737419	Africa
Africa|hCoV-19/South Africa/KRISP-K002775/2020|EPI ISL 529770|B.1.1|South Africa|2020-08-21	Africa|hCoV-19/South Africa/R10571/2020|EPI ISL 490287|B.1.1.206|South Africa|2020-06-10	0.0002780295	Africa
Africa|hCoV-19/South Africa/KRISP-K002776/2020|EPI ISL 529771|C.1|South Africa|2020-08-21	Africa|hCoV-19/South Africa/R10571/2020|EPI ISL 490287|B.1.1.206|South Africa|2020-06-10	0.0005214301	Africa
Africa|hCoV-19/South Africa/KRISP-K002777/2020|EPI ISL 529772|C.1|South Africa|2020-08-21	Africa|hCoV-19/South Africa/R10571/2020|EPI ISL 490287|B.1.1.206|South Africa|2020-06-10	0.0005214065	Africa
Africa|hCoV-19/South Africa/KRISP-K002780/2020|EPI ISL 529774|B.1.1.273|South Africa|2020-08-20	Africa|hCoV-19/South Africa/R10571/2020|EPI ISL 490287|B.1.1.206|South Africa|2020-06-10	0.0003475527	Africa
Africa|hCoV-19/South Africa/KRISP-K002781/2020|EPI ISL 529775|B.1.1.206|South Africa|2020-08-21	Africa|hCoV-19/South Africa/R10571/2020|EPI ISL 490287|B.1.1.206|South Africa|2020-06-10	0.0000694893	Africa
Africa|hCoV-19/South Africa/KRISP-K002782/2020|EPI ISL 529776|B.1.1.206|South Africa|2020-08-20	Africa|hCoV-19/South Africa/R10571/2020|EPI ISL 490287|B.1.1.206|South Africa|2020-06-10	0.0001042361	Africa
Africa|hCoV-19/South Africa/KRISP-K002783/2020|EPI ISL 529777|B.1.1.206|South Africa|2020-08-20	Africa|hCoV-19/South Africa/R10571/2020|EPI ISL 490287|B.1.1.206|South Africa|2020-06-10	0.0002084903	Africa
Africa|hCoV-19/South Africa/KRISP-K002784/2020|EPI ISL 529778|B.1.1.206|South Africa|2020-08-24	Africa|hCoV-19/South Africa/R10571/2020|EPI ISL 490287|B.1.1.206|South Africa|2020-06-10	0.0001389877	Africa
Africa|hCoV-19/South Africa/KRISP-K002785/2020|EPI ISL 529779|B.1.1|South Africa|2020-08-24	Africa|hCoV-19/South Africa/R10571/2020|EPI ISL 490287|B.1.1.206|South Africa|2020-06-10	0.0002084947	Africa
Africa|hCoV-19/South Africa/KRISP-K002786/2020|EPI ISL 529780|B.1.1.206|South Africa|2020-08-23	Africa|hCoV-19/South Africa/R10571/2020|EPI ISL 490287|B.1.1.206|South Africa|2020-06-10	0.0001737419	Africa
Africa|hCoV-19/South Africa/KRISP-K002787/2020|EPI ISL 529781|B.1.1.1|South Africa|2020-08-23	Africa|hCoV-19/South Africa/R10571/2020|EPI ISL 490287|B.1.1.206|South Africa|2020-06-10	0.0002850530	Africa
Africa|hCoV-19/South Africa/KRISP-K002788/2020|EPI ISL 529782|C.1|South Africa|2020-08-24	Africa|hCoV-19/South Africa/R10571/2020|EPI ISL 490287|B.1.1.206|South Africa|2020-06-10	0.0003475368	Africa
Africa|hCoV-19/South Africa/KRISP-K002789/2020|EPI ISL 529783|B.1.1.206|South Africa|2020-08-21	Africa|hCoV-19/South Africa/R10571/2020|EPI ISL 490287|B.1.1.206|South Africa|2020-06-10	0.0002432547	Africa
Africa|hCoV-19/South Africa/KRISP-K002790/2020|EPI ISL 529784|H.1|South Africa|2020-08-23	Africa|hCoV-19/South Africa/R10571/2020|EPI ISL 490287|B.1.1.206|South Africa|2020-06-10	0.0003128113	Africa
Africa|hCoV-19/South Africa/KRISP-K002792/2020|EPI ISL 529786|B.1.1.206|South Africa|2020-08-23	Africa|hCoV-19/South Africa/R10571/2020|EPI ISL 490287|B.1.1.206|South Africa|2020-06-10	0.0001042951	Africa
Africa|hCoV-19/South Africa/KRISP-K002793/2020|EPI ISL 529787|H.1|South Africa|2020-08-24	Africa|hCoV-19/South Africa/R10571/2020|EPI ISL 490287|B.1.1.206|South Africa|2020-06-10	0.0003823235	Africa
Africa|hCoV-19/South Africa/KRISP-K002794/2020|EPI ISL 529788|B.1.1|South Africa|2020-08-24	Africa|hCoV-19/South Africa/R10571/2020|EPI ISL 490287|B.1.1.206|South Africa|2020-06-10	0.0003127614	Africa
Africa|hCoV-19/South Africa/KRISP-K002795/2020|EPI ISL 529789|B.1.1.34|South Africa|2020-08-23	Africa|hCoV-19/South Africa/R10571/2020|EPI ISL 490287|B.1.1.206|South Africa|2020-06-10	0.0002780170	Africa
Africa|hCoV-19/South Africa/KRISP-K002796/2020|EPI ISL 529790|B.1.1.206|South Africa|2020-08-24	Africa|hCoV-19/South Africa/R10571/2020|EPI ISL 490287|B.1.1.206|South Africa|2020-06-10	0.0001389877	Africa
Africa|hCoV-19/South Africa/KRISP-K002797/2020|EPI ISL 529791|H.1|South Africa|2020-08-24	Africa|hCoV-19/South Africa/R10571/2020|EPI ISL 490287|B.1.1.206|South Africa|2020-06-10	0.0003127844	Africa
Africa|hCoV-19/South Africa/KRISP-K002798/2020|EPI ISL 529792|H.1|South Africa|2020-08-24	Africa|hCoV-19/South Africa/R10571/2020|EPI ISL 490287|B.1.1.206|South Africa|2020-06-10	0.0003475442	Africa
Africa|hCoV-19/South Africa/KRISP-K002799/2020|EPI ISL 529793|C.1|South Africa|2020-08-24	Africa|hCoV-19/South Africa/R10571/2020|EPI ISL 490287|B.1.1.206|South Africa|2020-06-10	0.0005581685	Africa
Africa|hCoV-19/South Africa/KRISP-K002800/2020|EPI ISL 529794|H.1|South Africa|2020-08-24	Africa|hCoV-19/South Africa/R10571/2020|EPI ISL 490287|B.1.1.206|South Africa|2020-06-10	0.0003475595	Africa
Africa|hCoV-19/South Africa/KRISP-K002801/2020|EPI ISL 529795|B.1.1|South Africa|2020-08-24	Africa|hCoV-19/South Africa/R10571/2020|EPI ISL 490287|B.1.1.206|South Africa|2020-06-10	0.0002107234	Africa
Africa|hCoV-19/South Africa/KRISP-K002802/2020|EPI ISL 529796|B.1.1|South Africa|2020-08-20	Africa|hCoV-19/South Africa/R10571/2020|EPI ISL 490287|B.1.1.206|South Africa|2020-06-10	0.0001389879	Africa
Africa|hCoV-19/South Africa/KRISP-K002803/2020|EPI ISL 529797|B.1.1.159|South Africa|2020-08-24	Africa|hCoV-19/South Africa/R10571/2020|EPI ISL 490287|B.1.1.206|South Africa|2020-06-10	0.0003127756	Africa
Africa|hCoV-19/South Africa/KRISP-K002804/2020|EPI ISL 529798|H.1|South Africa|2020-08-24	Africa|hCoV-19/South Africa/R10571/2020|EPI ISL 490287|B.1.1.206|South Africa|2020-06-10	0.0002432657	Africa
Africa|hCoV-19/South Africa/KRISP-K002805/2020|EPI ISL 529799|B.1.1|South Africa|2020-08-24	Africa|hCoV-19/South Africa/R10571/2020|EPI ISL 490287|B.1.1.206|South Africa|2020-06-10	0.0002084954	Africa
Africa|hCoV-19/South Africa/KRISP-K002806/2020|EPI ISL 529800|B.1.1|South Africa|2020-08-25	Africa|hCoV-19/South Africa/R10571/2020|EPI ISL 490287|B.1.1.206|South Africa|2020-06-10	0.0002084947	Africa
Africa|hCoV-19/South Africa/KRISP-K002807/2020|EPI ISL 529801|B.1.1.206|South Africa|2020-08-25	Africa|hCoV-19/South Africa/R10571/2020|EPI ISL 490287|B.1.1.206|South Africa|2020-06-10	0.0001737497	Africa
Africa|hCoV-19/South Africa/KRISP-K002808/2020|EPI ISL 529802|C.1|South Africa|2020-08-25	Africa|hCoV-19/South Africa/R10571/2020|EPI ISL 490287|B.1.1.206|South Africa|2020-06-10	0.0005561285	Africa
Africa|hCoV-19/South Africa/KRISP-K002809/2020|EPI ISL 529803|B.1|South Africa|2020-08-24	Africa|hCoV-19/South Africa/R10571/2020|EPI ISL 490287|B.1.1.206|South Africa|2020-06-10	0.0001758205	Africa
Africa|hCoV-19/South Africa/LR00001/2020|EPI ISL 515133|B.1.1.206|South Africa|2020-07-03	Africa|hCoV-19/South Africa/R10571/2020|EPI ISL 490287|B.1.1.206|South Africa|2020-06-10	0.0000697224	Africa
Africa|hCoV-19/South Africa/LR00003/2020|EPI ISL 515135|B.1.1.206|South Africa|2020-07-03	Africa|hCoV-19/South Africa/R10571/2020|EPI ISL 490287|B.1.1.206|South Africa|2020-06-10	0.0002467207	Africa
Africa|hCoV-19/South Africa/LR00008/2020|EPI ISL 515138|B.1|South Africa|2020-06-30	Africa|hCoV-19/South Africa/R10571/2020|EPI ISL 490287|B.1.1.206|South Africa|2020-06-10	0.0004199264	Africa
Africa|hCoV-19/South Africa/LR00010/2020|EPI ISL 515140|B.1.5|South Africa|2020-07-03	Africa|hCoV-19/South Africa/R10571/2020|EPI ISL 490287|B.1.1.206|South Africa|2020-06-10	0.0003902080	Africa
Africa|hCoV-19/South Africa/LR00017/2020|EPI ISL 515147|B.1.1.52|South Africa|2020-07-03	Africa|hCoV-19/South Africa/R10571/2020|EPI ISL 490287|B.1.1.206|South Africa|2020-06-10	0.0001752749	Africa
Africa|hCoV-19/South Africa/LR00018/2020|EPI ISL 515148|B.1.1.52|South Africa|2020-07-03	Africa|hCoV-19/South Africa/R10571/2020|EPI ISL 490287|B.1.1.206|South Africa|2020-06-10	0.0002120563	Africa
Africa|hCoV-19/South Africa/LR00020/2020|EPI ISL 515149|B.1.1.206|South Africa|2020-07-03	Africa|hCoV-19/South Africa/R10571/2020|EPI ISL 490287|B.1.1.206|South Africa|2020-06-10	0.0001389908	Africa
Africa|hCoV-19/South Africa/LR00021/2020|EPI ISL 515150|C.1|South Africa|2020-07-02	Africa|hCoV-19/South Africa/R10571/2020|EPI ISL 490287|B.1.1.206|South Africa|2020-06-10	0.0004612709	Africa
Africa|hCoV-19/South Africa/LR00022/2020|EPI ISL 515151|C.1|South Africa|2020-07-02	Africa|hCoV-19/South Africa/R10571/2020|EPI ISL 490287|B.1.1.206|South Africa|2020-06-10	0.0004950900	Africa
Africa|hCoV-19/South Africa/LR00023/2020|EPI ISL 515152|B.1.1|South Africa|2020-07-04	Africa|hCoV-19/South Africa/R10571/2020|EPI ISL 490287|B.1.1.206|South Africa|2020-06-10	0.0002780530	Africa
Africa|hCoV-19/South Africa/LR00024/2020|EPI ISL 515153|B.1.1.53|South Africa|2020-07-05	Africa|hCoV-19/South Africa/R10571/2020|EPI ISL 490287|B.1.1.206|South Africa|2020-06-10	0.0002789797	Africa
Africa|hCoV-19/South Africa/LR00027/2020|EPI ISL 515156|B.1.1.99|South Africa|2020-07-01	Africa|hCoV-19/South Africa/R10571/2020|EPI ISL 490287|B.1.1.206|South Africa|2020-06-10	0.0002084854	Africa
Africa|hCoV-19/South Africa/LR00030/2020|EPI ISL 515159|B.1.1.52|South Africa|2020-07-03	Africa|hCoV-19/South Africa/R10571/2020|EPI ISL 490287|B.1.1.206|South Africa|2020-06-10	0.0002797571	Africa
Africa|hCoV-19/South Africa/LR00032/2020|EPI ISL 515160|C.1|South Africa|2020-07-04	Africa|hCoV-19/South Africa/R10571/2020|EPI ISL 490287|B.1.1.206|South Africa|2020-06-10	0.0004604719	Africa
Africa|hCoV-19/South Africa/LR00033/2020|EPI ISL 515161|B.1.1.52|South Africa|2020-07-01	Africa|hCoV-19/South Africa/R10571/2020|EPI ISL 490287|B.1.1.206|South Africa|2020-06-10	0.0001045788	Africa
Africa|hCoV-19/South Africa/LR00034/2020|EPI ISL 515162|B.1.1.52|South Africa|2020-07-04	Africa|hCoV-19/South Africa/R10571/2020|EPI ISL 490287|B.1.1.206|South Africa|2020-06-10	0.0002101375	Africa
Africa|hCoV-19/South Africa/LR00037/2020|EPI ISL 515164|C.2|South Africa|2020-07-05	Africa|hCoV-19/South Africa/R10571/2020|EPI ISL 490287|B.1.1.206|South Africa|2020-06-10	0.0003852886	Africa
Africa|hCoV-19/South Africa/LR00039/2020|EPI ISL 515166|B.1.1.99|South Africa|2020-07-05	Africa|hCoV-19/South Africa/R10571/2020|EPI ISL 490287|B.1.1.206|South Africa|2020-06-10	0.0002432490	Africa
Africa|hCoV-19/South Africa/LR00040/2020|EPI ISL 515167|B.1.1.156|South Africa|2020-07-04	Africa|hCoV-19/South Africa/R10571/2020|EPI ISL 490287|B.1.1.206|South Africa|2020-06-10	0.0001397711	Africa
Africa|hCoV-19/South Africa/LR00042/2020|EPI ISL 515169|B.1.1.52|South Africa|2020-07-06	Africa|hCoV-19/South Africa/R10571/2020|EPI ISL 490287|B.1.1.206|South Africa|2020-06-10	0.0001042481	Africa
Africa|hCoV-19/South Africa/LR00043/2020|EPI ISL 515170|C.1|South Africa|2020-07-06	Africa|hCoV-19/South Africa/R10571/2020|EPI ISL 490287|B.1.1.206|South Africa|2020-06-10	0.0006271664	Africa
Africa|hCoV-19/South Africa/LR00044/2020|EPI ISL 515171|C.1|South Africa|2020-07-05	Africa|hCoV-19/South Africa/R10571/2020|EPI ISL 490287|B.1.1.206|South Africa|2020-06-10	0.0004227816	Africa
Africa|hCoV-19/South Africa/LR00045/2020|EPI ISL 515172|C.1|South Africa|2020-07-10	Africa|hCoV-19/South Africa/R10571/2020|EPI ISL 490287|B.1.1.206|South Africa|2020-06-10	0.0004519351	Africa
Africa|hCoV-19/South Africa/LR00055/2020|EPI ISL 515176|B.1.1.206|South Africa|2020-07-07	Africa|hCoV-19/South Africa/R10571/2020|EPI ISL 490287|B.1.1.206|South Africa|2020-06-10	0.0001400711	Africa
Africa|hCoV-19/South Africa/LR00056/2020|EPI ISL 515177|C.1|South Africa|2020-07-10	Africa|hCoV-19/South Africa/R10571/2020|EPI ISL 490287|B.1.1.206|South Africa|2020-06-10	0.0005965904	Africa
Africa|hCoV-19/South Africa/LR00057/2020|EPI ISL 515178|C.1|South Africa|2020-07-08	Africa|hCoV-19/South Africa/R10571/2020|EPI ISL 490287|B.1.1.206|South Africa|2020-06-10	0.0006313677	Africa
Africa|hCoV-19/South Africa/LR00059/2020|EPI ISL 515179|B.1.1|South Africa|2020-07-07	Africa|hCoV-19/South Africa/R10571/2020|EPI ISL 490287|B.1.1.206|South Africa|2020-06-10	0.0003127945	Africa
Africa|hCoV-19/South Africa/LR00060/2020|EPI ISL 515180|C.1|South Africa|2020-07-10	Africa|hCoV-19/South Africa/R10571/2020|EPI ISL 490287|B.1.1.206|South Africa|2020-06-10	0.0003495081	Africa
Africa|hCoV-19/South Africa/LR00062/2020|EPI ISL 514375|B.1.1.206|South Africa|2020-07-13	Africa|hCoV-19/South Africa/R10571/2020|EPI ISL 490287|B.1.1.206|South Africa|2020-06-10	0.0002085041	Africa
Africa|hCoV-19/South Africa/LR00063/2020|EPI ISL 514376|B.1.1|South Africa|2020-07-13	Africa|hCoV-19/South Africa/R10571/2020|EPI ISL 490287|B.1.1.206|South Africa|2020-06-10	0.0002086347	Africa
Africa|hCoV-19/South Africa/LR00064/2020|EPI ISL 514377|C.1|South Africa|2020-07-13	Africa|hCoV-19/South Africa/R10571/2020|EPI ISL 490287|B.1.1.206|South Africa|2020-06-10	0.0006259756	Africa
Africa|hCoV-19/South Africa/LR00067/2020|EPI ISL 514379|B.1.1.53|South Africa|2020-07-13	Africa|hCoV-19/South Africa/R10571/2020|EPI ISL 490287|B.1.1.206|South Africa|2020-06-10	0.0003476084	Africa
Africa|hCoV-19/South Africa/LR00068/2020|EPI ISL 514380|B.1.1.52|South Africa|2020-07-13	Africa|hCoV-19/South Africa/R10571/2020|EPI ISL 490287|B.1.1.206|South Africa|2020-06-10	0.0002780114	Africa
Africa|hCoV-19/South Africa/LR00069/2020|EPI ISL 514381|B.1.1.52|South Africa|2020-07-13	Africa|hCoV-19/South Africa/R10571/2020|EPI ISL 490287|B.1.1.206|South Africa|2020-06-10	0.0001767090	Africa
Africa|hCoV-19/South Africa/LR00070/2020|EPI ISL 514382|B.1.1|South Africa|2020-07-13	Africa|hCoV-19/South Africa/R10571/2020|EPI ISL 490287|B.1.1.206|South Africa|2020-06-10	0.0001389970	Africa
Africa|hCoV-19/South Africa/LR00071/2020|EPI ISL 514383|B.1.1.206|South Africa|2020-07-13	Africa|hCoV-19/South Africa/R10571/2020|EPI ISL 490287|B.1.1.206|South Africa|2020-06-10	0.0003127757	Africa
Africa|hCoV-19/South Africa/LR00073/2020|EPI ISL 514384|B.1.1.206|South Africa|2020-07-13	Africa|hCoV-19/South Africa/R10571/2020|EPI ISL 490287|B.1.1.206|South Africa|2020-06-10	0.0001743600	Africa
Africa|hCoV-19/South Africa/LR00074/2020|EPI ISL 514385|B.1.1|South Africa|2020-07-13	Africa|hCoV-19/South Africa/R10571/2020|EPI ISL 490287|B.1.1.206|South Africa|2020-06-10	0.0002780241	Africa
Africa|hCoV-19/South Africa/LR00075/2020|EPI ISL 514386|C.1|South Africa|2020-07-13	Africa|hCoV-19/South Africa/R10571/2020|EPI ISL 490287|B.1.1.206|South Africa|2020-06-10	0.0005592049	Africa
Africa|hCoV-19/South Africa/LR00076/2020|EPI ISL 514387|B.1.1.52|South Africa|2020-07-13	Africa|hCoV-19/South Africa/R10571/2020|EPI ISL 490287|B.1.1.206|South Africa|2020-06-10	0.0004546068	Africa
Africa|hCoV-19/South Africa/LR00077/2020|EPI ISL 514388|B.1.1.52|South Africa|2020-07-13	Africa|hCoV-19/South Africa/R10571/2020|EPI ISL 490287|B.1.1.206|South Africa|2020-06-10	0.0002437232	Africa
Africa|hCoV-19/South Africa/LR00078/2020|EPI ISL 514389|C.2|South Africa|2020-07-13	Africa|hCoV-19/South Africa/R10571/2020|EPI ISL 490287|B.1.1.206|South Africa|2020-06-10	0.0004529757	Africa
Africa|hCoV-19/South Africa/LR00079/2020|EPI ISL 514390|B.1.1.52|South Africa|2020-07-13	Africa|hCoV-19/South Africa/R10571/2020|EPI ISL 490287|B.1.1.206|South Africa|2020-06-10	0.0001737505	Africa
Africa|hCoV-19/South Africa/LR00080/2020|EPI ISL 514391|B.1.5.19|South Africa|2020-07-13	Africa|hCoV-19/South Africa/R10571/2020|EPI ISL 490287|B.1.1.206|South Africa|2020-06-10	0.0004174974	Africa
Africa|hCoV-19/South Africa/LR00081/2020|EPI ISL 514392|B.1.1.52|South Africa|2020-07-13	Africa|hCoV-19/South Africa/R10571/2020|EPI ISL 490287|B.1.1.206|South Africa|2020-06-10	0.0002782879	Africa
Africa|hCoV-19/South Africa/LR00083/2020|EPI ISL 514393|B.1.1.52|South Africa|2020-07-13	Africa|hCoV-19/South Africa/R10571/2020|EPI ISL 490287|B.1.1.206|South Africa|2020-06-10	0.0002085238	Africa
Africa|hCoV-19/South Africa/LR00094/2020|EPI ISL 514396|B.1.1.52|South Africa|2020-07-15	Africa|hCoV-19/South Africa/R10571/2020|EPI ISL 490287|B.1.1.206|South Africa|2020-06-10	0.0003135865	Africa
Africa|hCoV-19/South Africa/LR00098/2020|EPI ISL 514398|C.1|South Africa|2020-07-15	Africa|hCoV-19/South Africa/R10571/2020|EPI ISL 490287|B.1.1.206|South Africa|2020-06-10	0.0005267286	Africa
Africa|hCoV-19/South Africa/LR00101/2020|EPI ISL 514400|B.1.1.52|South Africa|2020-07-14	Africa|hCoV-19/South Africa/R10571/2020|EPI ISL 490287|B.1.1.206|South Africa|2020-06-10	0.0002465555	Africa
Africa|hCoV-19/South Africa/LR00102/2020|EPI ISL 514401|B.1.1.52|South Africa|2020-07-14	Africa|hCoV-19/South Africa/R10571/2020|EPI ISL 490287|B.1.1.206|South Africa|2020-06-10	0.0002456359	Africa
Africa|hCoV-19/South Africa/LR00105/2020|EPI ISL 514402|C.1|South Africa|2020-07-15	Africa|hCoV-19/South Africa/R10571/2020|EPI ISL 490287|B.1.1.206|South Africa|2020-06-10	0.0004888350	Africa
Africa|hCoV-19/South Africa/LR00106/2020|EPI ISL 514403|C.1|South Africa|2020-07-15	Africa|hCoV-19/South Africa/R10571/2020|EPI ISL 490287|B.1.1.206|South Africa|2020-06-10	0.0005223980	Africa
Africa|hCoV-19/South Africa/LR00107/2020|EPI ISL 514404|B.1.1.53|South Africa|2020-07-14	Africa|hCoV-19/South Africa/R10571/2020|EPI ISL 490287|B.1.1.206|South Africa|2020-06-10	0.0003127899	Africa
Africa|hCoV-19/South Africa/LR00111/2020|EPI ISL 514405|B.1.1.53|South Africa|2020-07-20	Africa|hCoV-19/South Africa/R10571/2020|EPI ISL 490287|B.1.1.206|South Africa|2020-06-10	0.0002085093	Africa
Africa|hCoV-19/South Africa/LR00112/2020|EPI ISL 514406|B.1.1.52|South Africa|2020-07-20	Africa|hCoV-19/South Africa/R10571/2020|EPI ISL 490287|B.1.1.206|South Africa|2020-06-10	0.0002799788	Africa
Africa|hCoV-19/South Africa/LR00113/2020|EPI ISL 514407|B.1.1.206|South Africa|2020-07-20	Africa|hCoV-19/South Africa/R10571/2020|EPI ISL 490287|B.1.1.206|South Africa|2020-06-10	0.0003476285	Africa
Africa|hCoV-19/South Africa/LR00115/2020|EPI ISL 514409|B.1.1.52|South Africa|2020-07-20	Africa|hCoV-19/South Africa/R10571/2020|EPI ISL 490287|B.1.1.206|South Africa|2020-06-10	0.0002793929	Africa
Africa|hCoV-19/South Africa/LR00117/2020|EPI ISL 514410|C.1|South Africa|2020-07-20	Africa|hCoV-19/South Africa/R10571/2020|EPI ISL 490287|B.1.1.206|South Africa|2020-06-10	0.0004933877	Africa
Africa|hCoV-19/South Africa/LR00118/2020|EPI ISL 514411|B.1.1.53|South Africa|2020-07-20	Africa|hCoV-19/South Africa/R10571/2020|EPI ISL 490287|B.1.1.206|South Africa|2020-06-10	0.0002439611	Africa
Africa|hCoV-19/South Africa/LR00119/2020|EPI ISL 514412|B.1.5|South Africa|2020-07-20	Africa|hCoV-19/South Africa/R10571/2020|EPI ISL 490287|B.1.1.206|South Africa|2020-06-10	0.0003849918	Africa
Africa|hCoV-19/South Africa/LR00122/2020|EPI ISL 514355|B.1.1|South Africa|2020-07-20	Africa|hCoV-19/South Africa/R10571/2020|EPI ISL 490287|B.1.1.206|South Africa|2020-06-10	0.0001389845	Africa
Africa|hCoV-19/South Africa/LR00125/2020|EPI ISL 514357|C.1|South Africa|2020-07-20	Africa|hCoV-19/South Africa/R10571/2020|EPI ISL 490287|B.1.1.206|South Africa|2020-06-10	0.0005259036	Africa
Africa|hCoV-19/South Africa/LR00126/2020|EPI ISL 514358|B.1.1.206|South Africa|2020-07-20	Africa|hCoV-19/South Africa/R10571/2020|EPI ISL 490287|B.1.1.206|South Africa|2020-06-10	0.0003141074	Africa
Africa|hCoV-19/South Africa/LR00127/2020|EPI ISL 514359|B.1.1.52|South Africa|2020-07-20	Africa|hCoV-19/South Africa/R10571/2020|EPI ISL 490287|B.1.1.206|South Africa|2020-06-10	0.0003485095	Africa
Africa|hCoV-19/South Africa/LR00128/2020|EPI ISL 514360|B.1.1|South Africa|2020-07-20	Africa|hCoV-19/South Africa/R10571/2020|EPI ISL 490287|B.1.1.206|South Africa|2020-06-10	0.0002780172	Africa
Africa|hCoV-19/South Africa/LR00131/2020|EPI ISL 514363|B.1.1.52|South Africa|2020-07-20	Africa|hCoV-19/South Africa/R10571/2020|EPI ISL 490287|B.1.1.206|South Africa|2020-06-10	0.0001407992	Africa
Africa|hCoV-19/South Africa/LR00133/2020|EPI ISL 514364|C.1|South Africa|2020-07-20	Africa|hCoV-19/South Africa/R10571/2020|EPI ISL 490287|B.1.1.206|South Africa|2020-06-10	0.0006266864	Africa
Africa|hCoV-19/South Africa/LR00135/2020|EPI ISL 514366|B.1.1.52|South Africa|2020-07-20	Africa|hCoV-19/South Africa/R10571/2020|EPI ISL 490287|B.1.1.206|South Africa|2020-06-10	0.0001772126	Africa
Africa|hCoV-19/South Africa/LR00136/2020|EPI ISL 514367|C.1|South Africa|2020-07-20	Africa|hCoV-19/South Africa/R10571/2020|EPI ISL 490287|B.1.1.206|South Africa|2020-06-10	0.0005562370	Africa
Africa|hCoV-19/South Africa/LR00139/2020|EPI ISL 514370|B.1.1.52|South Africa|2020-07-20	Africa|hCoV-19/South Africa/R10571/2020|EPI ISL 490287|B.1.1.206|South Africa|2020-06-10	0.0002089376	Africa
Africa|hCoV-19/South Africa/LR00140/2020|EPI ISL 514371|B.1|South Africa|2020-07-20	Africa|hCoV-19/South Africa/R10571/2020|EPI ISL 490287|B.1.1.206|South Africa|2020-06-10	0.0005221818	Africa
Africa|hCoV-19/South Africa/LR00141/2020|EPI ISL 514372|B.1.1.52|South Africa|2020-07-20	Africa|hCoV-19/South Africa/R10571/2020|EPI ISL 490287|B.1.1.206|South Africa|2020-06-10	0.0002780432	Africa
Africa|hCoV-19/South Africa/LR00142/2020|EPI ISL 514373|B.1.1.52|South Africa|2020-07-20	Africa|hCoV-19/South Africa/R10571/2020|EPI ISL 490287|B.1.1.206|South Africa|2020-06-10	0.0003156791	Africa
Africa|hCoV-19/South Africa/LR00145/2020|EPI ISL 514374|B.1.1.52|South Africa|2020-07-20	Africa|hCoV-19/South Africa/R10571/2020|EPI ISL 490287|B.1.1.206|South Africa|2020-06-10	0.0004183396	Africa
Africa|hCoV-19/South Africa/LR00146/2020|EPI ISL 514414|B.1.1.52|South Africa|2020-07-20	Africa|hCoV-19/South Africa/R10571/2020|EPI ISL 490287|B.1.1.206|South Africa|2020-06-10	0.0004225670	Africa
Africa|hCoV-19/South Africa/LR00147/2020|EPI ISL 514415|C.1|South Africa|2020-07-20	Africa|hCoV-19/South Africa/R10571/2020|EPI ISL 490287|B.1.1.206|South Africa|2020-06-10	0.0005984740	Africa
Africa|hCoV-19/South Africa/LR00148/2020|EPI ISL 514416|B.1.1.206|South Africa|2020-07-20	Africa|hCoV-19/South Africa/R10571/2020|EPI ISL 490287|B.1.1.206|South Africa|2020-06-10	0.0000694911	Africa
Africa|hCoV-19/South Africa/LR00149/2020|EPI ISL 514417|B.1.1.52|South Africa|2020-07-21	Africa|hCoV-19/South Africa/R10571/2020|EPI ISL 490287|B.1.1.206|South Africa|2020-06-10	0.0004179275	Africa
Africa|hCoV-19/South Africa/LR00150/2020|EPI ISL 514418|B.1.1.52|South Africa|2020-07-24	Africa|hCoV-19/South Africa/R10571/2020|EPI ISL 490287|B.1.1.206|South Africa|2020-06-10	0.0001741552	Africa
Africa|hCoV-19/South Africa/LR00151/2020|EPI ISL 514419|B.1.1.52|South Africa|2020-07-21	Africa|hCoV-19/South Africa/R10571/2020|EPI ISL 490287|B.1.1.206|South Africa|2020-06-10	0.0001042471	Africa
Africa|hCoV-19/South Africa/LR00152/2020|EPI ISL 514420|C.1|South Africa|2020-07-24	Africa|hCoV-19/South Africa/R10571/2020|EPI ISL 490287|B.1.1.206|South Africa|2020-06-10	0.0003839843	Africa
Africa|hCoV-19/South Africa/LR00153/2020|EPI ISL 514421|B.1.1.52|South Africa|2020-07-23	Africa|hCoV-19/South Africa/R10571/2020|EPI ISL 490287|B.1.1.206|South Africa|2020-06-10	0.0003129717	Africa
Africa|hCoV-19/South Africa/LR00155/2020|EPI ISL 514423|C.1|South Africa|2020-07-21	Africa|hCoV-19/South Africa/R10571/2020|EPI ISL 490287|B.1.1.206|South Africa|2020-06-10	0.0005576906	Africa
Africa|hCoV-19/South Africa/LR00157/2020|EPI ISL 514424|B.1.1|South Africa|2020-07-26	Africa|hCoV-19/South Africa/R10571/2020|EPI ISL 490287|B.1.1.206|South Africa|2020-06-10	0.0001737420	Africa
Africa|hCoV-19/South Africa/R02827/2020|EPI ISL 430297|B|South Africa|2020-03-06	Africa|hCoV-19/South Africa/R10571/2020|EPI ISL 490287|B.1.1.206|South Africa|2020-06-10	0.0003475458	Africa
Africa|hCoV-19/South Africa/R03006/2020|EPI ISL 417186|B.1|South Africa|2020-03-07	Africa|hCoV-19/South Africa/R10571/2020|EPI ISL 490287|B.1.1.206|South Africa|2020-06-10	0.0002780180	Africa
Africa|hCoV-19/South Africa/R04827/2020|EPI ISL 450296|B.1.1|South Africa|2020-03-17	Africa|hCoV-19/South Africa/R10571/2020|EPI ISL 490287|B.1.1.206|South Africa|2020-06-10	0.0002443382	Africa
Africa|hCoV-19/South Africa/R05204/2020|EPI ISL 450297|B.52|South Africa|2020-03-19	Africa|hCoV-19/South Africa/R10571/2020|EPI ISL 490287|B.1.1.206|South Africa|2020-06-10	0.0005263797	Africa
Africa|hCoV-19/South Africa/R05360/2020|EPI ISL 450298|B.1|South Africa|2020-03-19	Africa|hCoV-19/South Africa/R10571/2020|EPI ISL 490287|B.1.1.206|South Africa|2020-06-10	0.0003168618	Africa
Africa|hCoV-19/South Africa/R05929/2020|EPI ISL 450495|B.1.1|South Africa|2020-03-25	Africa|hCoV-19/South Africa/R10571/2020|EPI ISL 490287|B.1.1.206|South Africa|2020-06-10	0.0001413828	Africa
Africa|hCoV-19/South Africa/R06812/2020|EPI ISL 490256|B.1.1.75|South Africa|2020-04-23	Africa|hCoV-19/South Africa/R10571/2020|EPI ISL 490287|B.1.1.206|South Africa|2020-06-10	0.0002783374	Africa
Africa|hCoV-19/South Africa/R06878/2020|EPI ISL 490257|B.1.1.57|South Africa|2020-04-30	Africa|hCoV-19/South Africa/R10571/2020|EPI ISL 490287|B.1.1.206|South Africa|2020-06-10	0.0001391392	Africa
Africa|hCoV-19/South Africa/R07552/2020|EPI ISL 450299|B.1|South Africa|2020-03-31	Africa|hCoV-19/South Africa/R10571/2020|EPI ISL 490287|B.1.1.206|South Africa|2020-06-10	0.0002810652	Africa
Africa|hCoV-19/South Africa/R07601/2020|EPI ISL 450300|B.1.8|South Africa|2020-03-30	Africa|hCoV-19/South Africa/R10571/2020|EPI ISL 490287|B.1.1.206|South Africa|2020-06-10	0.0002453813	Africa
Africa|hCoV-19/South Africa/R07719/2020|EPI ISL 450301|B.1|South Africa|2020-04-01	Africa|hCoV-19/South Africa/R10571/2020|EPI ISL 490287|B.1.1.206|South Africa|2020-06-10	0.0003130523	Africa
Africa|hCoV-19/South Africa/R09085/2020|EPI ISL 470878|B.6|South Africa|2020-04-28	Africa|hCoV-19/South Africa/R10571/2020|EPI ISL 490287|B.1.1.206|South Africa|2020-06-10	0.0006953787	Africa
Africa|hCoV-19/South Africa/R09103/2020|EPI ISL 470879|B|South Africa|2020-04-28	Africa|hCoV-19/South Africa/R10571/2020|EPI ISL 490287|B.1.1.206|South Africa|2020-06-10	0.0004586971	Africa
Africa|hCoV-19/South Africa/R09126/2020|EPI ISL 470880|B.6|South Africa|2020-04-28	Africa|hCoV-19/South Africa/R10571/2020|EPI ISL 490287|B.1.1.206|South Africa|2020-06-10	0.0006270733	Africa
Africa|hCoV-19/South Africa/R10007/2020|EPI ISL 490258|B.1.1.53|South Africa|2020-05-08	Africa|hCoV-19/South Africa/R10571/2020|EPI ISL 490287|B.1.1.206|South Africa|2020-06-10	0.0001745608	Africa
Africa|hCoV-19/South Africa/R10139/2020|EPI ISL 490259|B.1.1.57|South Africa|2020-05-21	Africa|hCoV-19/South Africa/R10571/2020|EPI ISL 490287|B.1.1.206|South Africa|2020-06-10	0.0002086638	Africa
Africa|hCoV-19/South Africa/R10166/2020|EPI ISL 490260|B.1.1.52|South Africa|2020-05-20	Africa|hCoV-19/South Africa/R10571/2020|EPI ISL 490287|B.1.1.206|South Africa|2020-06-10	0.0002101649	Africa
Africa|hCoV-19/South Africa/R10178/2020|EPI ISL 490261|B.1.1.206|South Africa|2020-05-20	Africa|hCoV-19/South Africa/R10571/2020|EPI ISL 490287|B.1.1.206|South Africa|2020-06-10	0.0001397629	Africa
Africa|hCoV-19/South Africa/R10197/2020|EPI ISL 490262|B.1.5|South Africa|2020-05-22	Africa|hCoV-19/South Africa/R10571/2020|EPI ISL 490287|B.1.1.206|South Africa|2020-06-10	0.0003144334	Africa
Africa|hCoV-19/South Africa/R10199/2020|EPI ISL 490263|B.1.1.40|South Africa|2020-05-22	Africa|hCoV-19/South Africa/R10571/2020|EPI ISL 490287|B.1.1.206|South Africa|2020-06-10	0.0001742489	Africa
Africa|hCoV-19/South Africa/R10236/2020|EPI ISL 490264|B.1.1.40|South Africa|2020-05-27	Africa|hCoV-19/South Africa/R10571/2020|EPI ISL 490287|B.1.1.206|South Africa|2020-06-10	0.0002789644	Africa
Africa|hCoV-19/South Africa/R10268/2020|EPI ISL 490266|B.1.1.57|South Africa|2020-05-27	Africa|hCoV-19/South Africa/R10571/2020|EPI ISL 490287|B.1.1.206|South Africa|2020-06-10	0.0002476510	Africa
Africa|hCoV-19/South Africa/R10305/2020|EPI ISL 490267|B.1.1.34|South Africa|2020-05-29	Africa|hCoV-19/South Africa/R10571/2020|EPI ISL 490287|B.1.1.206|South Africa|2020-06-10	0.0002449341	Africa
Africa|hCoV-19/South Africa/R10307/2020|EPI ISL 490268|B.1.1.75|South Africa|2020-05-28	Africa|hCoV-19/South Africa/R10571/2020|EPI ISL 490287|B.1.1.206|South Africa|2020-06-10	0.0004195391	Africa
Africa|hCoV-19/South Africa/R10309/2020|EPI ISL 490269|B.1.1.40|South Africa|2020-05-28	Africa|hCoV-19/South Africa/R10571/2020|EPI ISL 490287|B.1.1.206|South Africa|2020-06-10	0.0001757986	Africa
Africa|hCoV-19/South Africa/R10315/2020|EPI ISL 490270|B.1.1.34|South Africa|2020-05-28	Africa|hCoV-19/South Africa/R10571/2020|EPI ISL 490287|B.1.1.206|South Africa|2020-06-10	0.0002102627	Africa
Africa|hCoV-19/South Africa/R10364/2020|EPI ISL 490271|B.1.1.206|South Africa|2020-06-01	Africa|hCoV-19/South Africa/R10571/2020|EPI ISL 490287|B.1.1.206|South Africa|2020-06-10	0.0000696546	Africa
Africa|hCoV-19/South Africa/R10378/2020|EPI ISL 490272|C.1|South Africa|2020-06-03	Africa|hCoV-19/South Africa/R10571/2020|EPI ISL 490287|B.1.1.206|South Africa|2020-06-10	0.0004209578	Africa
Africa|hCoV-19/South Africa/R10394/2020|EPI ISL 490273|B.1.1.52|South Africa|2020-06-03	Africa|hCoV-19/South Africa/R10571/2020|EPI ISL 490287|B.1.1.206|South Africa|2020-06-10	0.0002102038	Africa
Africa|hCoV-19/South Africa/R10398/2020|EPI ISL 490274|B.1.5.19|South Africa|2020-06-03	Africa|hCoV-19/South Africa/R10571/2020|EPI ISL 490287|B.1.1.206|South Africa|2020-06-10	0.0004540246	Africa
Africa|hCoV-19/South Africa/R10400/2020|EPI ISL 490275|B.1|South Africa|2020-06-02	Africa|hCoV-19/South Africa/R10571/2020|EPI ISL 490287|B.1.1.206|South Africa|2020-06-10	0.0003142325	Africa
Africa|hCoV-19/South Africa/R10403/2020|EPI ISL 490276|B.1.1.34|South Africa|2020-06-02	Africa|hCoV-19/South Africa/R10571/2020|EPI ISL 490287|B.1.1.206|South Africa|2020-06-10	0.0001743296	Africa
Africa|hCoV-19/South Africa/R10427/2020|EPI ISL 490277|B.1.1.53|South Africa|2020-06-04	Africa|hCoV-19/South Africa/R10571/2020|EPI ISL 490287|B.1.1.206|South Africa|2020-06-10	0.0002097776	Africa
Africa|hCoV-19/South Africa/R10442/2020|EPI ISL 490278|B.1.1.52|South Africa|2020-06-05	Africa|hCoV-19/South Africa/R10571/2020|EPI ISL 490287|B.1.1.206|South Africa|2020-06-10	0.0001047760	Africa
Africa|hCoV-19/South Africa/R10478/2020|EPI ISL 490279|B.1.5.19|South Africa|2020-06-04	Africa|hCoV-19/South Africa/R10571/2020|EPI ISL 490287|B.1.1.206|South Africa|2020-06-10	0.0004188362	Africa
Africa|hCoV-19/South Africa/R10500/2020|EPI ISL 490280|B.1.1.206|South Africa|2020-06-08	Africa|hCoV-19/South Africa/R10571/2020|EPI ISL 490287|B.1.1.206|South Africa|2020-06-10	0.0000700473	Africa
Africa|hCoV-19/South Africa/R10512/2020|EPI ISL 490281|B.1.1.206|South Africa|2020-06-09	Africa|hCoV-19/South Africa/R10571/2020|EPI ISL 490287|B.1.1.206|South Africa|2020-06-10	0.0001047394	Africa
Africa|hCoV-19/South Africa/R10517/2020|EPI ISL 490282|C.2|South Africa|2020-06-09	Africa|hCoV-19/South Africa/R10571/2020|EPI ISL 490287|B.1.1.206|South Africa|2020-06-10	0.0003482708	Africa
Africa|hCoV-19/South Africa/R10518/2020|EPI ISL 490283|B.1.1.206|South Africa|2020-06-09	Africa|hCoV-19/South Africa/R10571/2020|EPI ISL 490287|B.1.1.206|South Africa|2020-06-10	0.0001044561	Africa
Africa|hCoV-19/South Africa/R10519/2020|EPI ISL 490284|B.1.1.206|South Africa|2020-06-08	Africa|hCoV-19/South Africa/R10571/2020|EPI ISL 490287|B.1.1.206|South Africa|2020-06-10	0.0001760833	Africa
Africa|hCoV-19/South Africa/R10566/2020|EPI ISL 490285|B.1.1.52|South Africa|2020-06-10	Africa|hCoV-19/South Africa/R10571/2020|EPI ISL 490287|B.1.1.206|South Africa|2020-06-10	0.0001745870	Africa
Africa|hCoV-19/South Africa/R10569/2020|EPI ISL 490286|C.2|South Africa|2020-06-10	Africa|hCoV-19/South Africa/R10571/2020|EPI ISL 490287|B.1.1.206|South Africa|2020-06-10	0.0003839655	Africa
Africa|hCoV-19/Algeria/G0638 2264/2020|EPI ISL 418241|B.1|Algeria|2020-03-02	Africa|hCoV-19/South Africa/R10608/2020|EPI ISL 490289|B.1.5|South Africa|2020-06-08	0.0003468933	Africa
Africa|hCoV-19/Algeria/G0640 2265/2020|EPI ISL 418242|B.1|Algeria|2020-03-08	Africa|hCoV-19/South Africa/R10608/2020|EPI ISL 490289|B.1.5|South Africa|2020-06-08	0.0002769557	Africa
Africa|hCoV-19/Algeria/G0860 2262/2020|EPI ISL 420037|B.1|Algeria|2020-03-02	Africa|hCoV-19/South Africa/R10608/2020|EPI ISL 490289|B.1.5|South Africa|2020-06-08	0.0002769556	Africa
Africa|hCoV-19/Benin/1022/2020|EPI ISL 476826|B.1|Benin|2020-03-25	Africa|hCoV-19/South Africa/R10608/2020|EPI ISL 490289|B.1.5|South Africa|2020-06-08	0.0002077275	Africa
Africa|hCoV-19/Benin/1092/2020|EPI ISL 476827|B.1|Benin|2020-03-27	Africa|hCoV-19/South Africa/R10608/2020|EPI ISL 490289|B.1.5|South Africa|2020-06-08	0.0002770764	Africa
Africa|hCoV-19/Benin/1408/2020|EPI ISL 476825|B.1.356|Benin|2020-04-04	Africa|hCoV-19/South Africa/R10608/2020|EPI ISL 490289|B.1.5|South Africa|2020-06-08	0.0002423480	Africa
Africa|hCoV-19/Benin/1409/2020|EPI ISL 476828|B.1|Benin|2020-04-06	Africa|hCoV-19/South Africa/R10608/2020|EPI ISL 490289|B.1.5|South Africa|2020-06-08	0.0002790155	Africa
Africa|hCoV-19/Benin/1950/2020|EPI ISL 476830|A|Benin|2020-04-15	Africa|hCoV-19/South Africa/R10608/2020|EPI ISL 490289|B.1.5|South Africa|2020-06-08	0.0004848572	Africa
Africa|hCoV-19/Benin/197/2020|EPI ISL 476822|B.1.178|Benin|2020-03-15	Africa|hCoV-19/South Africa/R10608/2020|EPI ISL 490289|B.1.5|South Africa|2020-06-08	0.0002423815	Africa
Africa|hCoV-19/Benin/2012/2020|EPI ISL 476831|A|Benin|2020-04-15	Africa|hCoV-19/South Africa/R10608/2020|EPI ISL 490289|B.1.5|South Africa|2020-06-08	0.0005194414	Africa
Africa|hCoV-19/Benin/260/2020|EPI ISL 476823|B.1.292|Benin|2020-03-17	Africa|hCoV-19/South Africa/R10608/2020|EPI ISL 490289|B.1.5|South Africa|2020-06-08	0.0003462400	Africa
Africa|hCoV-19/Benin/314/2020|EPI ISL 476834|B.1.5|Benin|2020-03-17	Africa|hCoV-19/South Africa/R10608/2020|EPI ISL 490289|B.1.5|South Africa|2020-06-08	0.0003134007	Africa
Africa|hCoV-19/Benin/461/2020|EPI ISL 476833|A|Benin|2020-03-17	Africa|hCoV-19/South Africa/R10608/2020|EPI ISL 490289|B.1.5|South Africa|2020-06-08	0.0004847800	Africa
Africa|hCoV-19/Benin/501/2020|EPI ISL 476824|B.1.356|Benin|2020-03-17	Africa|hCoV-19/South Africa/R10608/2020|EPI ISL 490289|B.1.5|South Africa|2020-06-08	0.0002423312	Africa
Africa|hCoV-19/Benin/843/2020|EPI ISL 476829|A|Benin|2020-03-19	Africa|hCoV-19/South Africa/R10608/2020|EPI ISL 490289|B.1.5|South Africa|2020-06-08	0.0004155517	Africa
Africa|hCoV-19/Botswana/BOT0455/2020|EPI ISL 560386|B.1|Botswana|2020-03-28	Africa|hCoV-19/South Africa/R10608/2020|EPI ISL 490289|B.1.5|South Africa|2020-06-08	0.0002077081	Africa
Africa|hCoV-19/Botswana/BOT2254/2020|EPI ISL 560390|B.1.1|Botswana|2020-04-08	Africa|hCoV-19/South Africa/R10608/2020|EPI ISL 490289|B.1.5|South Africa|2020-06-08	0.0002775168	Africa
Africa|hCoV-19/Botswana/BOT2283/2020|EPI ISL 560385|B.1|Botswana|2020-04-07	Africa|hCoV-19/South Africa/R10608/2020|EPI ISL 490289|B.1.5|South Africa|2020-06-08	0.0002825699	Africa
Africa|hCoV-19/Botswana/BOT2624/2020|EPI ISL 560387|B.1.1|Botswana|2020-04-05	Africa|hCoV-19/South Africa/R10608/2020|EPI ISL 490289|B.1.5|South Africa|2020-06-08	0.0002472670	Africa
Africa|hCoV-19/Botswana/BOT4161/2020|EPI ISL 560388|B.1.1.220|Botswana|2020-04-16	Africa|hCoV-19/South Africa/R10608/2020|EPI ISL 490289|B.1.5|South Africa|2020-06-08	0.0003154736	Africa
Africa|hCoV-19/DRC/04186/2020|EPI ISL 471411|A|Democratic Republic of the Congo|2020-04-25	Africa|hCoV-19/South Africa/R10608/2020|EPI ISL 490289|B.1.5|South Africa|2020-06-08	0.0004847801	Africa
Africa|hCoV-19/DRC/04188/2020|EPI ISL 471413|A|Democratic Republic of the Congo|2020-04-25	Africa|hCoV-19/South Africa/R10608/2020|EPI ISL 490289|B.1.5|South Africa|2020-06-08	0.0005678445	Africa
Africa|hCoV-19/DRC/10041/2020|EPI ISL 527543|B.1.1.275|Democratic Republic of the Congo|2020-05-22	Africa|hCoV-19/South Africa/R10608/2020|EPI ISL 490289|B.1.5|South Africa|2020-06-08	0.0003484000	Africa
Africa|hCoV-19/DRC/10057/2020|EPI ISL 527538|B.1.1.275|Democratic Republic of the Congo|2020-05-22	Africa|hCoV-19/South Africa/R10608/2020|EPI ISL 490289|B.1.5|South Africa|2020-06-08	0.0004672613	Africa
Africa|hCoV-19/DRC/10061/2020|EPI ISL 527521|B.1.1.275|Democratic Republic of the Congo|2020-05-22	Africa|hCoV-19/South Africa/R10608/2020|EPI ISL 490289|B.1.5|South Africa|2020-06-08	0.0003194707	Africa
Africa|hCoV-19/DRC/10070/2020|EPI ISL 527544|B.1.178|Democratic Republic of the Congo|2020-05-22	Africa|hCoV-19/South Africa/R10608/2020|EPI ISL 490289|B.1.5|South Africa|2020-06-08	0.0003826526	Africa
Africa|hCoV-19/DRC/10120/2020|EPI ISL 513624|B.1.1.275|Democratic Republic of the Congo|2020-05-22	Africa|hCoV-19/South Africa/R10608/2020|EPI ISL 490289|B.1.5|South Africa|2020-06-08	0.0003963652	Africa
Africa|hCoV-19/DRC/10127/2020|EPI ISL 513625|B.1.1.275|Democratic Republic of the Congo|2020-05-22	Africa|hCoV-19/South Africa/R10608/2020|EPI ISL 490289|B.1.5|South Africa|2020-06-08	0.0003911093	Africa
Africa|hCoV-19/DRC/10242/2020|EPI ISL 513626|B.1.84|Democratic Republic of the Congo|2020-05-22	Africa|hCoV-19/South Africa/R10608/2020|EPI ISL 490289|B.1.5|South Africa|2020-06-08	0.0002792143	Africa
Africa|hCoV-19/DRC/10251/2020|EPI ISL 513627|B.1.128|Democratic Republic of the Congo|2020-05-22	Africa|hCoV-19/South Africa/R10608/2020|EPI ISL 490289|B.1.5|South Africa|2020-06-08	0.0004193102	Africa
Africa|hCoV-19/DRC/10324/2020|EPI ISL 527545|B.1.214|Democratic Republic of the Congo|2020-05-22	Africa|hCoV-19/South Africa/R10608/2020|EPI ISL 490289|B.1.5|South Africa|2020-06-08	0.0003482947	Africa
Africa|hCoV-19/DRC/10346/2020|EPI ISL 527546|B.1.214|Democratic Republic of the Congo|2020-05-22	Africa|hCoV-19/South Africa/R10608/2020|EPI ISL 490289|B.1.5|South Africa|2020-06-08	0.0003519834	Africa
Africa|hCoV-19/DRC/10364/2020|EPI ISL 527498|B.1|Democratic Republic of the Congo|2020-05-22	Africa|hCoV-19/South Africa/R10608/2020|EPI ISL 490289|B.1.5|South Africa|2020-06-08	0.0002452911	Africa
Africa|hCoV-19/DRC/10371/2020|EPI ISL 527489|B.1.178|Democratic Republic of the Congo|2020-05-22	Africa|hCoV-19/South Africa/R10608/2020|EPI ISL 490289|B.1.5|South Africa|2020-06-08	0.0003833227	Africa
Africa|hCoV-19/DRC/10373/2020|EPI ISL 527495|B.1.159|Democratic Republic of the Congo|2020-05-22	Africa|hCoV-19/South Africa/R10608/2020|EPI ISL 490289|B.1.5|South Africa|2020-06-08	0.0003489336	Africa
Africa|hCoV-19/DRC/10374/2020|EPI ISL 527539|B.1.84|Democratic Republic of the Congo|2020-05-22	Africa|hCoV-19/South Africa/R10608/2020|EPI ISL 490289|B.1.5|South Africa|2020-06-08	0.0005330867	Africa
Africa|hCoV-19/DRC/10375/2020|EPI ISL 527499|B.1.84|Democratic Republic of the Congo|2020-05-22	Africa|hCoV-19/South Africa/R10608/2020|EPI ISL 490289|B.1.5|South Africa|2020-06-08	0.0004194526	Africa
Africa|hCoV-19/DRC/10399/2020|EPI ISL 527491|B.1.214|Democratic Republic of the Congo|2020-05-22	Africa|hCoV-19/South Africa/R10608/2020|EPI ISL 490289|B.1.5|South Africa|2020-06-08	0.0003483932	Africa
Africa|hCoV-19/DRC/10502/2020|EPI ISL 527547|B.1.5|Democratic Republic of the Congo|2020-05-20	Africa|hCoV-19/South Africa/R10608/2020|EPI ISL 490289|B.1.5|South Africa|2020-06-08	0.0001739940	Africa
Africa|hCoV-19/DRC/10506/2020|EPI ISL 527524|B.1.5|Democratic Republic of the Congo|2020-05-18	Africa|hCoV-19/South Africa/R10608/2020|EPI ISL 490289|B.1.5|South Africa|2020-06-08	0.0001781978	Africa
Africa|hCoV-19/DRC/10507/2020|EPI ISL 527492|B.1.5|Democratic Republic of the Congo|2020-05-18	Africa|hCoV-19/South Africa/R10608/2020|EPI ISL 490289|B.1.5|South Africa|2020-06-08	0.0002091416	Africa
Africa|hCoV-19/DRC/10508/2020|EPI ISL 527494|B.1.5|Democratic Republic of the Congo|2020-05-20	Africa|hCoV-19/South Africa/R10608/2020|EPI ISL 490289|B.1.5|South Africa|2020-06-08	0.0002079745	Africa
Africa|hCoV-19/DRC/10532/2020|EPI ISL 527532|B.1.5|Democratic Republic of the Congo|2020-05-20	Africa|hCoV-19/South Africa/R10608/2020|EPI ISL 490289|B.1.5|South Africa|2020-06-08	0.0001781850	Africa
Africa|hCoV-19/DRC/10533/2020|EPI ISL 527548|B.1.5|Democratic Republic of the Congo|2020-05-20	Africa|hCoV-19/South Africa/R10608/2020|EPI ISL 490289|B.1.5|South Africa|2020-06-08	0.0002088119	Africa
Africa|hCoV-19/DRC/10621/2020|EPI ISL 527526|B.1.214|Democratic Republic of the Congo|2020-05-23	Africa|hCoV-19/South Africa/R10608/2020|EPI ISL 490289|B.1.5|South Africa|2020-06-08	0.0003204717	Africa
Africa|hCoV-19/DRC/10640/2020|EPI ISL 527541|B.1|Democratic Republic of the Congo|2020-05-22	Africa|hCoV-19/South Africa/R10608/2020|EPI ISL 490289|B.1.5|South Africa|2020-06-08	0.0003938763	Africa
Africa|hCoV-19/DRC/10644/2020|EPI ISL 527549|B.1|Democratic Republic of the Congo|2020-05-22	Africa|hCoV-19/South Africa/R10608/2020|EPI ISL 490289|B.1.5|South Africa|2020-06-08	0.0003828964	Africa
Africa|hCoV-19/DRC/10728/2020|EPI ISL 513628|B.1.5|Democratic Republic of the Congo|2020-05-23	Africa|hCoV-19/South Africa/R10608/2020|EPI ISL 490289|B.1.5|South Africa|2020-06-08	0.0002166753	Africa
Africa|hCoV-19/DRC/10731/2020|EPI ISL 513629|B.1.1.1|Democratic Republic of the Congo|2020-05-23	Africa|hCoV-19/South Africa/R10608/2020|EPI ISL 490289|B.1.5|South Africa|2020-06-08	0.0004731292	Africa
Africa|hCoV-19/DRC/10733/2020|EPI ISL 513630|B.1|Democratic Republic of the Congo|2020-05-23	Africa|hCoV-19/South Africa/R10608/2020|EPI ISL 490289|B.1.5|South Africa|2020-06-08	0.0003480400	Africa
Africa|hCoV-19/DRC/108/2020|EPI ISL 417948|B.1.128|Democratic Republic of the Congo|2020-03-19	Africa|hCoV-19/South Africa/R10608/2020|EPI ISL 490289|B.1.5|South Africa|2020-06-08	0.0003119931	Africa
Africa|hCoV-19/DRC/10885/2020|EPI ISL 513631|B.1.84|Democratic Republic of the Congo|2020-05-23	Africa|hCoV-19/South Africa/R10608/2020|EPI ISL 490289|B.1.5|South Africa|2020-06-08	0.0003506227	Africa
Africa|hCoV-19/DRC/10902/2020|EPI ISL 527490|B.1.178|Democratic Republic of the Congo|2020-05-23	Africa|hCoV-19/South Africa/R10608/2020|EPI ISL 490289|B.1.5|South Africa|2020-06-08	0.0003133821	Africa
Africa|hCoV-19/DRC/10913/2020|EPI ISL 527507|B.1.84|Democratic Republic of the Congo|2020-05-24	Africa|hCoV-19/South Africa/R10608/2020|EPI ISL 490289|B.1.5|South Africa|2020-06-08	0.0004221059	Africa
Africa|hCoV-19/DRC/11005/2020|EPI ISL 527550|B.1.159|Democratic Republic of the Congo|2020-05-24	Africa|hCoV-19/South Africa/R10608/2020|EPI ISL 490289|B.1.5|South Africa|2020-06-08	0.0004526739	Africa
Africa|hCoV-19/DRC/11008/2020|EPI ISL 527503|B.1.159|Democratic Republic of the Congo|2020-05-24	Africa|hCoV-19/South Africa/R10608/2020|EPI ISL 490289|B.1.5|South Africa|2020-06-08	0.0003865274	Africa
Africa|hCoV-19/DRC/11022/2020|EPI ISL 527551|B.1.214|Democratic Republic of the Congo|2020-05-24	Africa|hCoV-19/South Africa/R10608/2020|EPI ISL 490289|B.1.5|South Africa|2020-06-08	0.0004179994	Africa
Africa|hCoV-19/DRC/11024/2020|EPI ISL 527552|B.1.149|Democratic Republic of the Congo|2020-05-24	Africa|hCoV-19/South Africa/R10608/2020|EPI ISL 490289|B.1.5|South Africa|2020-06-08	0.0004568745	Africa
Africa|hCoV-19/DRC/11026/2020|EPI ISL 527553|B.1.149|Democratic Republic of the Congo|2020-05-24	Africa|hCoV-19/South Africa/R10608/2020|EPI ISL 490289|B.1.5|South Africa|2020-06-08	0.0003133491	Africa
Africa|hCoV-19/DRC/11031/2020|EPI ISL 527554|B.1.214|Democratic Republic of the Congo|2020-05-24	Africa|hCoV-19/South Africa/R10608/2020|EPI ISL 490289|B.1.5|South Africa|2020-06-08	0.0003484366	Africa
Africa|hCoV-19/DRC/11041/2020|EPI ISL 527555|B.1|Democratic Republic of the Congo|2020-05-24	Africa|hCoV-19/South Africa/R10608/2020|EPI ISL 490289|B.1.5|South Africa|2020-06-08	0.0003134881	Africa
Africa|hCoV-19/DRC/11057/2020|EPI ISL 527528|B.1.5|Democratic Republic of the Congo|2020-05-24	Africa|hCoV-19/South Africa/R10608/2020|EPI ISL 490289|B.1.5|South Africa|2020-06-08	0.0002485486	Africa
Africa|hCoV-19/DRC/11078/2020|EPI ISL 527514|B.1|Democratic Republic of the Congo|2020-05-24	Africa|hCoV-19/South Africa/R10608/2020|EPI ISL 490289|B.1.5|South Africa|2020-06-08	0.0003164451	Africa
Africa|hCoV-19/DRC/11079/2020|EPI ISL 527500|B.1.214|Democratic Republic of the Congo|2020-05-24	Africa|hCoV-19/South Africa/R10608/2020|EPI ISL 490289|B.1.5|South Africa|2020-06-08	0.0002801794	Africa
Africa|hCoV-19/DRC/11093/2020|EPI ISL 527527|B.1.5|Democratic Republic of the Congo|2020-05-24	Africa|hCoV-19/South Africa/R10608/2020|EPI ISL 490289|B.1.5|South Africa|2020-06-08	0.0003217794	Africa
Africa|hCoV-19/DRC/11096/2020|EPI ISL 527522|B.1|Democratic Republic of the Congo|2020-05-24	Africa|hCoV-19/South Africa/R10608/2020|EPI ISL 490289|B.1.5|South Africa|2020-06-08	0.0003195339	Africa
Africa|hCoV-19/DRC/11114/2020|EPI ISL 527534|B.1.214|Democratic Republic of the Congo|2020-05-25	Africa|hCoV-19/South Africa/R10608/2020|EPI ISL 490289|B.1.5|South Africa|2020-06-08	0.0003926311	Africa
Africa|hCoV-19/DRC/11123/2020|EPI ISL 527496|B.1.84|Democratic Republic of the Congo|2020-05-24	Africa|hCoV-19/South Africa/R10608/2020|EPI ISL 490289|B.1.5|South Africa|2020-06-08	0.0003140648	Africa
Africa|hCoV-19/DRC/11134/2020|EPI ISL 527518|B.1.5|Democratic Republic of the Congo|2020-05-24	Africa|hCoV-19/South Africa/R10608/2020|EPI ISL 490289|B.1.5|South Africa|2020-06-08	0.0002124509	Africa
Africa|hCoV-19/DRC/11143/2020|EPI ISL 527556|B.1|Democratic Republic of the Congo|2020-05-24	Africa|hCoV-19/South Africa/R10608/2020|EPI ISL 490289|B.1.5|South Africa|2020-06-08	0.0004527305	Africa
Africa|hCoV-19/DRC/11145/2020|EPI ISL 527501|B.1.214|Democratic Republic of the Congo|2020-05-24	Africa|hCoV-19/South Africa/R10608/2020|EPI ISL 490289|B.1.5|South Africa|2020-06-08	0.0004206225	Africa
Africa|hCoV-19/DRC/11148/2020|EPI ISL 527525|B.1.178|Democratic Republic of the Congo|2020-05-24	Africa|hCoV-19/South Africa/R10608/2020|EPI ISL 490289|B.1.5|South Africa|2020-06-08	0.0003905440	Africa
Africa|hCoV-19/DRC/11157/2020|EPI ISL 527530|B.1|Democratic Republic of the Congo|2020-05-25	Africa|hCoV-19/South Africa/R10608/2020|EPI ISL 490289|B.1.5|South Africa|2020-06-08	0.0003529067	Africa
Africa|hCoV-19/DRC/11187/2020|EPI ISL 527523|B.1.1.275|Democratic Republic of the Congo|2020-05-23	Africa|hCoV-19/South Africa/R10608/2020|EPI ISL 490289|B.1.5|South Africa|2020-06-08	0.0004238068	Africa
Africa|hCoV-19/DRC/11191/2020|EPI ISL 527506|B.1.1.275|Democratic Republic of the Congo|2020-05-23	Africa|hCoV-19/South Africa/R10608/2020|EPI ISL 490289|B.1.5|South Africa|2020-06-08	0.0003158275	Africa
Africa|hCoV-19/DRC/11252/2020|EPI ISL 527557|B.1.1.275|Democratic Republic of the Congo|2020-05-21	Africa|hCoV-19/South Africa/R10608/2020|EPI ISL 490289|B.1.5|South Africa|2020-06-08	0.0004873883	Africa
Africa|hCoV-19/DRC/11260/2020|EPI ISL 527558|B.1.1.275|Democratic Republic of the Congo|2020-05-23	Africa|hCoV-19/South Africa/R10608/2020|EPI ISL 490289|B.1.5|South Africa|2020-06-08	0.0003482389	Africa
Africa|hCoV-19/DRC/1131/2020|EPI ISL 429255|B.1.5|Democratic Republic of the Congo|2020-04-05	Africa|hCoV-19/South Africa/R10608/2020|EPI ISL 490289|B.1.5|South Africa|2020-06-08	0.0002077225	Africa
Africa|hCoV-19/DRC/11310/2020|EPI ISL 527529|B.1.149|Democratic Republic of the Congo|2020-05-25	Africa|hCoV-19/South Africa/R10608/2020|EPI ISL 490289|B.1.5|South Africa|2020-06-08	0.0003188059	Africa
Africa|hCoV-19/DRC/11318/2020|EPI ISL 527559|B.1.149|Democratic Republic of the Congo|2020-05-25	Africa|hCoV-19/South Africa/R10608/2020|EPI ISL 490289|B.1.5|South Africa|2020-06-08	0.0003116211	Africa
Africa|hCoV-19/DRC/11326/2020|EPI ISL 527508|B.1|Democratic Republic of the Congo|2020-05-25	Africa|hCoV-19/South Africa/R10608/2020|EPI ISL 490289|B.1.5|South Africa|2020-06-08	0.0002813474	Africa
Africa|hCoV-19/DRC/11334/2020|EPI ISL 527504|B.1.178|Democratic Republic of the Congo|2020-05-25	Africa|hCoV-19/South Africa/R10608/2020|EPI ISL 490289|B.1.5|South Africa|2020-06-08	0.0003160513	Africa
Africa|hCoV-19/DRC/11337/2020|EPI ISL 527510|B.1.84|Democratic Republic of the Congo|2020-05-25	Africa|hCoV-19/South Africa/R10608/2020|EPI ISL 490289|B.1.5|South Africa|2020-06-08	0.0003874726	Africa
Africa|hCoV-19/DRC/11341/2020|EPI ISL 527509|B.1.1.275|Democratic Republic of the Congo|2020-05-25	Africa|hCoV-19/South Africa/R10608/2020|EPI ISL 490289|B.1.5|South Africa|2020-06-08	0.0004222008	Africa
Africa|hCoV-19/DRC/11348/2020|EPI ISL 527560|B.1.149|Democratic Republic of the Congo|2020-05-25	Africa|hCoV-19/South Africa/R10608/2020|EPI ISL 490289|B.1.5|South Africa|2020-06-08	0.0003119129	Africa
Africa|hCoV-19/DRC/11369/2020|EPI ISL 527537|B.1.214|Democratic Republic of the Congo|2020-05-25	Africa|hCoV-19/South Africa/R10608/2020|EPI ISL 490289|B.1.5|South Africa|2020-06-08	0.0003573665	Africa
Africa|hCoV-19/DRC/11376/2020|EPI ISL 527513|B.1.214|Democratic Republic of the Congo|2020-05-25	Africa|hCoV-19/South Africa/R10608/2020|EPI ISL 490289|B.1.5|South Africa|2020-06-08	0.0003878277	Africa
Africa|hCoV-19/DRC/11411/2020|EPI ISL 527561|B.1.5|Democratic Republic of the Congo|2020-05-25	Africa|hCoV-19/South Africa/R10608/2020|EPI ISL 490289|B.1.5|South Africa|2020-06-08	0.0002784272	Africa
Africa|hCoV-19/DRC/11450/2020|EPI ISL 527516|B.1.5|Democratic Republic of the Congo|2020-05-25	Africa|hCoV-19/South Africa/R10608/2020|EPI ISL 490289|B.1.5|South Africa|2020-06-08	0.0002145388	Africa
Africa|hCoV-19/DRC/11458/2020|EPI ISL 527497|B.1.5|Democratic Republic of the Congo|2020-05-25	Africa|hCoV-19/South Africa/R10608/2020|EPI ISL 490289|B.1.5|South Africa|2020-06-08	0.0003514544	Africa
Africa|hCoV-19/DRC/11460/2020|EPI ISL 527562|B.1.214|Democratic Republic of the Congo|2020-05-25	Africa|hCoV-19/South Africa/R10608/2020|EPI ISL 490289|B.1.5|South Africa|2020-06-08	0.0004928408	Africa
Africa|hCoV-19/DRC/11472/2020|EPI ISL 527502|B.1.214|Democratic Republic of the Congo|2020-05-25	Africa|hCoV-19/South Africa/R10608/2020|EPI ISL 490289|B.1.5|South Africa|2020-06-08	0.0004201605	Africa
Africa|hCoV-19/DRC/11477/2020|EPI ISL 527563|B.1.84|Democratic Republic of the Congo|2020-05-25	Africa|hCoV-19/South Africa/R10608/2020|EPI ISL 490289|B.1.5|South Africa|2020-06-08	0.0002433877	Africa
Africa|hCoV-19/DRC/11486/2020|EPI ISL 527564|B.1.214|Democratic Republic of the Congo|2020-05-25	Africa|hCoV-19/South Africa/R10608/2020|EPI ISL 490289|B.1.5|South Africa|2020-06-08	0.0004178897	Africa
Africa|hCoV-19/DRC/11487/2020|EPI ISL 527505|B.1|Democratic Republic of the Congo|2020-05-25	Africa|hCoV-19/South Africa/R10608/2020|EPI ISL 490289|B.1.5|South Africa|2020-06-08	0.0003517765	Africa
Africa|hCoV-19/DRC/11507/2020|EPI ISL 527512|B.1|Democratic Republic of the Congo|2020-05-25	Africa|hCoV-19/South Africa/R10608/2020|EPI ISL 490289|B.1.5|South Africa|2020-06-08	0.0003869622	Africa
Africa|hCoV-19/DRC/1151/2020|EPI ISL 447596|B.38|Democratic Republic of the Congo|2020-04-05	Africa|hCoV-19/South Africa/R10608/2020|EPI ISL 490289|B.1.5|South Africa|2020-06-08	0.0005552604	Africa
Africa|hCoV-19/DRC/11511/2020|EPI ISL 527511|B.1.214|Democratic Republic of the Congo|2020-05-25	Africa|hCoV-19/South Africa/R10608/2020|EPI ISL 490289|B.1.5|South Africa|2020-06-08	0.0003873908	Africa
Africa|hCoV-19/DRC/11572/2020|EPI ISL 527565|B.1.214|Democratic Republic of the Congo|2020-05-25	Africa|hCoV-19/South Africa/R10608/2020|EPI ISL 490289|B.1.5|South Africa|2020-06-08	0.0003130160	Africa
Africa|hCoV-19/DRC/11576/2020|EPI ISL 527517|B.1|Democratic Republic of the Congo|2020-05-25	Africa|hCoV-19/South Africa/R10608/2020|EPI ISL 490289|B.1.5|South Africa|2020-06-08	0.0003188316	Africa
Africa|hCoV-19/DRC/11583/2020|EPI ISL 527542|B.1|Democratic Republic of the Congo|2020-05-25	Africa|hCoV-19/South Africa/R10608/2020|EPI ISL 490289|B.1.5|South Africa|2020-06-08	0.0003585106	Africa
Africa|hCoV-19/DRC/11616/2020|EPI ISL 527519|B.1|Democratic Republic of the Congo|2020-05-25	Africa|hCoV-19/South Africa/R10608/2020|EPI ISL 490289|B.1.5|South Africa|2020-06-08	0.0003176958	Africa
Africa|hCoV-19/DRC/11623/2020|EPI ISL 527566|B.1.5|Democratic Republic of the Congo|2020-05-25	Africa|hCoV-19/South Africa/R10608/2020|EPI ISL 490289|B.1.5|South Africa|2020-06-08	0.0003134863	Africa
Africa|hCoV-19/DRC/11624/2020|EPI ISL 527567|B.1.149|Democratic Republic of the Congo|2020-05-25	Africa|hCoV-19/South Africa/R10608/2020|EPI ISL 490289|B.1.5|South Africa|2020-06-08	0.0003133757	Africa
Africa|hCoV-19/DRC/11631/2020|EPI ISL 527568|B.1.149|Democratic Republic of the Congo|2020-05-25	Africa|hCoV-19/South Africa/R10608/2020|EPI ISL 490289|B.1.5|South Africa|2020-06-08	0.0003135286	Africa
Africa|hCoV-19/DRC/11632/2020|EPI ISL 527493|B.1|Democratic Republic of the Congo|2020-05-25	Africa|hCoV-19/South Africa/R10608/2020|EPI ISL 490289|B.1.5|South Africa|2020-06-08	0.0003137832	Africa
Africa|hCoV-19/DRC/11635/2020|EPI ISL 527540|B.1.214|Democratic Republic of the Congo|2020-05-25	Africa|hCoV-19/South Africa/R10608/2020|EPI ISL 490289|B.1.5|South Africa|2020-06-08	0.0003567094	Africa
Africa|hCoV-19/DRC/11640/2020|EPI ISL 527535|B.1.178|Democratic Republic of the Congo|2020-05-25	Africa|hCoV-19/South Africa/R10608/2020|EPI ISL 490289|B.1.5|South Africa|2020-06-08	0.0004243987	Africa
Africa|hCoV-19/DRC/11643/2020|EPI ISL 527520|B.1.5|Democratic Republic of the Congo|2020-05-25	Africa|hCoV-19/South Africa/R10608/2020|EPI ISL 490289|B.1.5|South Africa|2020-06-08	0.0003167201	Africa
Africa|hCoV-19/DRC/11648/2020|EPI ISL 527569|B.1.6|Democratic Republic of the Congo|2020-05-25	Africa|hCoV-19/South Africa/R10608/2020|EPI ISL 490289|B.1.5|South Africa|2020-06-08	0.0003469102	Africa
Africa|hCoV-19/DRC/11652/2020|EPI ISL 527570|B.1.149|Democratic Republic of the Congo|2020-05-25	Africa|hCoV-19/South Africa/R10608/2020|EPI ISL 490289|B.1.5|South Africa|2020-06-08	0.0003132438	Africa
Africa|hCoV-19/DRC/11653/2020|EPI ISL 527533|B.1.84|Democratic Republic of the Congo|2020-05-25	Africa|hCoV-19/South Africa/R10608/2020|EPI ISL 490289|B.1.5|South Africa|2020-06-08	0.0002834276	Africa
Africa|hCoV-19/DRC/11676/2020|EPI ISL 527531|B.1|Democratic Republic of the Congo|2020-05-26	Africa|hCoV-19/South Africa/R10608/2020|EPI ISL 490289|B.1.5|South Africa|2020-06-08	0.0004980937	Africa
Africa|hCoV-19/DRC/11677/2020|EPI ISL 527515|B.1.214|Democratic Republic of the Congo|2020-05-26	Africa|hCoV-19/South Africa/R10608/2020|EPI ISL 490289|B.1.5|South Africa|2020-06-08	0.0004247312	Africa
Africa|hCoV-19/DRC/11732/2020|EPI ISL 527536|B.1.214|Democratic Republic of the Congo|2020-05-26	Africa|hCoV-19/South Africa/R10608/2020|EPI ISL 490289|B.1.5|South Africa|2020-06-08	0.0002833342	Africa
Africa|hCoV-19/DRC/11733/2020|EPI ISL 527571|B.1.149|Democratic Republic of the Congo|2020-05-26	Africa|hCoV-19/South Africa/R10608/2020|EPI ISL 490289|B.1.5|South Africa|2020-06-08	0.0003116035	Africa
Africa|hCoV-19/DRC/11806/2020|EPI ISL 527572|B.1.214|Democratic Republic of the Congo|2020-05-26	Africa|hCoV-19/South Africa/R10608/2020|EPI ISL 490289|B.1.5|South Africa|2020-06-08	0.0004176860	Africa
Africa|hCoV-19/DRC/1234/2020|EPI ISL 429258|B.1.5|Democratic Republic of the Congo|2020-04-06	Africa|hCoV-19/South Africa/R10608/2020|EPI ISL 490289|B.1.5|South Africa|2020-06-08	0.0002174155	Africa
Africa|hCoV-19/DRC/1249/2020|EPI ISL 429259|B.1.5|Democratic Republic of the Congo|2020-04-06	Africa|hCoV-19/South Africa/R10608/2020|EPI ISL 490289|B.1.5|South Africa|2020-06-08	0.0002086469	Africa
Africa|hCoV-19/DRC/1319/2020|EPI ISL 431011|B.1.128|Democratic Republic of the Congo|2020-04-07	Africa|hCoV-19/South Africa/R10608/2020|EPI ISL 490289|B.1.5|South Africa|2020-06-08	0.0003126389	Africa
Africa|hCoV-19/DRC/1324/2020|EPI ISL 435033|B.1.128|Democratic Republic of the Congo|2020-04-07	Africa|hCoV-19/South Africa/R10608/2020|EPI ISL 490289|B.1.5|South Africa|2020-06-08	0.0003120646	Africa
Africa|hCoV-19/DRC/1326/2020|EPI ISL 435116|B.1|Democratic Republic of the Congo|2020-04-07	Africa|hCoV-19/South Africa/R10608/2020|EPI ISL 490289|B.1.5|South Africa|2020-06-08	0.0002828892	Africa
Africa|hCoV-19/DRC/1375/2020|EPI ISL 435117|B.1.1.1|Democratic Republic of the Congo|2020-04-07	Africa|hCoV-19/South Africa/R10608/2020|EPI ISL 490289|B.1.5|South Africa|2020-06-08	0.0004583033	Africa
Africa|hCoV-19/DRC/1376/2020|EPI ISL 431012|B.1.1.1|Democratic Republic of the Congo|2020-04-07	Africa|hCoV-19/South Africa/R10608/2020|EPI ISL 490289|B.1.5|South Africa|2020-06-08	0.0004193497	Africa
Africa|hCoV-19/DRC/1377/2020|EPI ISL 434678|B.1.1.1|Democratic Republic of the Congo|2020-04-07	Africa|hCoV-19/South Africa/R10608/2020|EPI ISL 490289|B.1.5|South Africa|2020-06-08	0.0003811031	Africa
Africa|hCoV-19/DRC/1378/2020|EPI ISL 435118|B.1.1.1|Democratic Republic of the Congo|2020-04-07	Africa|hCoV-19/South Africa/R10608/2020|EPI ISL 490289|B.1.5|South Africa|2020-06-08	0.0004180557	Africa
Africa|hCoV-19/DRC/1382/2020|EPI ISL 435113|B.1.1.1|Democratic Republic of the Congo|2020-04-07	Africa|hCoV-19/South Africa/R10608/2020|EPI ISL 490289|B.1.5|South Africa|2020-06-08	0.0004231942	Africa
Africa|hCoV-19/DRC/1397/2020|EPI ISL 434679|B.1.1.1|Democratic Republic of the Congo|2020-04-07	Africa|hCoV-19/South Africa/R10608/2020|EPI ISL 490289|B.1.5|South Africa|2020-06-08	0.0004194524	Africa
Africa|hCoV-19/DRC/1398/2020|EPI ISL 435114|B.1.1.1|Democratic Republic of the Congo|2020-04-07	Africa|hCoV-19/South Africa/R10608/2020|EPI ISL 490289|B.1.5|South Africa|2020-06-08	0.0003808657	Africa
Africa|hCoV-19/DRC/1422/2020|EPI ISL 434680|B.1.149|Democratic Republic of the Congo|2020-04-08	Africa|hCoV-19/South Africa/R10608/2020|EPI ISL 490289|B.1.5|South Africa|2020-06-08	0.0003164404	Africa
Africa|hCoV-19/DRC/1423/2020|EPI ISL 434710|B.1.149|Democratic Republic of the Congo|2020-04-08	Africa|hCoV-19/South Africa/R10608/2020|EPI ISL 490289|B.1.5|South Africa|2020-06-08	0.0002769873	Africa
Africa|hCoV-19/DRC/1486/2020|EPI ISL 434711|B.1|Democratic Republic of the Congo|2020-04-08	Africa|hCoV-19/South Africa/R10608/2020|EPI ISL 490289|B.1.5|South Africa|2020-06-08	0.0002479790	Africa
Africa|hCoV-19/DRC/1516/2020|EPI ISL 435032|B.1.5|Democratic Republic of the Congo|2020-04-09	Africa|hCoV-19/South Africa/R10608/2020|EPI ISL 490289|B.1.5|South Africa|2020-06-08	0.0002077082	Africa
Africa|hCoV-19/DRC/1565/2020|EPI ISL 434681|B.1|Democratic Republic of the Congo|2020-04-09	Africa|hCoV-19/South Africa/R10608/2020|EPI ISL 490289|B.1.5|South Africa|2020-06-08	0.0002452110	Africa
Africa|hCoV-19/DRC/158/2020|EPI ISL 417950|B.40|Democratic Republic of the Congo|2020-03-20	Africa|hCoV-19/South Africa/R10608/2020|EPI ISL 490289|B.1.5|South Africa|2020-06-08	0.0005194627	Africa
Africa|hCoV-19/DRC/1715/2020|EPI ISL 435156|B.1.84|Democratic Republic of the Congo|2020-04-10	Africa|hCoV-19/South Africa/R10608/2020|EPI ISL 490289|B.1.5|South Africa|2020-06-08	0.0002775236	Africa
Africa|hCoV-19/DRC/1767/2020|EPI ISL 435157|B.1.5|Democratic Republic of the Congo|2020-04-10	Africa|hCoV-19/South Africa/R10608/2020|EPI ISL 490289|B.1.5|South Africa|2020-06-08	0.0002137728	Africa
Africa|hCoV-19/DRC/1779/2020|EPI ISL 435158|C.14|Democratic Republic of the Congo|2020-04-10	Africa|hCoV-19/South Africa/R10608/2020|EPI ISL 490289|B.1.5|South Africa|2020-06-08	0.0004945362	Africa
Africa|hCoV-19/DRC/191/2020|EPI ISL 417955|B.1.128|Democratic Republic of the Congo|2020-03-21	Africa|hCoV-19/South Africa/R10608/2020|EPI ISL 490289|B.1.5|South Africa|2020-06-08	0.0003118420	Africa
Africa|hCoV-19/DRC/1952/2020|EPI ISL 435159|B.1.5|Democratic Republic of the Congo|2020-04-11	Africa|hCoV-19/South Africa/R10608/2020|EPI ISL 490289|B.1.5|South Africa|2020-06-08	0.0002108535	Africa
Africa|hCoV-19/DRC/1982/2020|EPI ISL 435160|B.1|Democratic Republic of the Congo|2020-04-12	Africa|hCoV-19/South Africa/R10608/2020|EPI ISL 490289|B.1.5|South Africa|2020-06-08	0.0002450967	Africa
Africa|hCoV-19/DRC/2047/2020|EPI ISL 435161|B.1.1.1|Democratic Republic of the Congo|2020-04-12	Africa|hCoV-19/South Africa/R10608/2020|EPI ISL 490289|B.1.5|South Africa|2020-06-08	0.0003850107	Africa
Africa|hCoV-19/DRC/2063/2020|EPI ISL 435162|B.1|Democratic Republic of the Congo|2020-04-12	Africa|hCoV-19/South Africa/R10608/2020|EPI ISL 490289|B.1.5|South Africa|2020-06-08	0.0002101647	Africa
Africa|hCoV-19/DRC/2120/2020|EPI ISL 435163|B.1.149|Democratic Republic of the Congo|2020-04-12	Africa|hCoV-19/South Africa/R10608/2020|EPI ISL 490289|B.1.5|South Africa|2020-06-08	0.0002773522	Africa
Africa|hCoV-19/DRC/2121/2020|EPI ISL 435164|B.1.149|Democratic Republic of the Congo|2020-04-12	Africa|hCoV-19/South Africa/R10608/2020|EPI ISL 490289|B.1.5|South Africa|2020-06-08	0.0002796495	Africa
Africa|hCoV-19/DRC/2122/2020|EPI ISL 435165|B.1.149|Democratic Republic of the Congo|2020-04-13	Africa|hCoV-19/South Africa/R10608/2020|EPI ISL 490289|B.1.5|South Africa|2020-06-08	0.0003558572	Africa
Africa|hCoV-19/DRC/2125/2020|EPI ISL 435166|B.1.149|Democratic Republic of the Congo|2020-04-13	Africa|hCoV-19/South Africa/R10608/2020|EPI ISL 490289|B.1.5|South Africa|2020-06-08	0.0002826023	Africa
Africa|hCoV-19/DRC/2128/2020|EPI ISL 435167|B.1|Democratic Republic of the Congo|2020-04-13	Africa|hCoV-19/South Africa/R10608/2020|EPI ISL 490289|B.1.5|South Africa|2020-06-08	0.0002147367	Africa
Africa|hCoV-19/DRC/2133/2020|EPI ISL 435168|B.1.128|Democratic Republic of the Congo|2020-04-13	Africa|hCoV-19/South Africa/R10608/2020|EPI ISL 490289|B.1.5|South Africa|2020-06-08	0.0003193908	Africa
Africa|hCoV-19/DRC/214/2020|EPI ISL 420030|B.1.6|Democratic Republic of the Congo|2020-03-21	Africa|hCoV-19/South Africa/R10608/2020|EPI ISL 490289|B.1.5|South Africa|2020-06-08	0.0002084779	Africa
Africa|hCoV-19/DRC/215/2020|EPI ISL 420031|B.1.1.1|Democratic Republic of the Congo|2020-03-21	Africa|hCoV-19/South Africa/R10608/2020|EPI ISL 490289|B.1.5|South Africa|2020-06-08	0.0004203692	Africa
Africa|hCoV-19/DRC/2169/2020|EPI ISL 436194|B.1.5|Democratic Republic of the Congo|2020-04-13	Africa|hCoV-19/South Africa/R10608/2020|EPI ISL 490289|B.1.5|South Africa|2020-06-08	0.0002483719	Africa
Africa|hCoV-19/DRC/2299/2020|EPI ISL 436412|B.1.5|Democratic Republic of the Congo|2020-04-14	Africa|hCoV-19/South Africa/R10608/2020|EPI ISL 490289|B.1.5|South Africa|2020-06-08	0.0002769938	Africa
Africa|hCoV-19/DRC/236/2020|EPI ISL 420032|B.1.128|Democratic Republic of the Congo|2020-03-22	Africa|hCoV-19/South Africa/R10608/2020|EPI ISL 490289|B.1.5|South Africa|2020-06-08	0.0003124623	Africa
Africa|hCoV-19/DRC/2363/2020|EPI ISL 437194|B.1.84|Democratic Republic of the Congo|2020-04-14	Africa|hCoV-19/South Africa/R10608/2020|EPI ISL 490289|B.1.5|South Africa|2020-06-08	0.0002423431	Africa
Africa|hCoV-19/DRC/2384/2020|EPI ISL 437196|B.1.149|Democratic Republic of the Congo|2020-04-14	Africa|hCoV-19/South Africa/R10608/2020|EPI ISL 490289|B.1.5|South Africa|2020-06-08	0.0002802077	Africa
Africa|hCoV-19/DRC/241/2020|EPI ISL 420033|B.1.1.75|Democratic Republic of the Congo|2020-03-22	Africa|hCoV-19/South Africa/R10608/2020|EPI ISL 490289|B.1.5|South Africa|2020-06-08	0.0003125088	Africa
Africa|hCoV-19/DRC/243/2020|EPI ISL 420034|B.1|Democratic Republic of the Congo|2020-03-22	Africa|hCoV-19/South Africa/R10608/2020|EPI ISL 490289|B.1.5|South Africa|2020-06-08	0.0002471408	Africa
Africa|hCoV-19/DRC/248/2020|EPI ISL 420035|B.1.5|Democratic Republic of the Congo|2020-03-22	Africa|hCoV-19/South Africa/R10608/2020|EPI ISL 490289|B.1.5|South Africa|2020-06-08	0.0001735712	Africa
Africa|hCoV-19/DRC/2496/2020|EPI ISL 437337|B.1.149|Democratic Republic of the Congo|2020-04-15	Africa|hCoV-19/South Africa/R10608/2020|EPI ISL 490289|B.1.5|South Africa|2020-06-08	0.0003115956	Africa
Africa|hCoV-19/DRC/2529/2020|EPI ISL 437338|B.1.178|Democratic Republic of the Congo|2020-04-15	Africa|hCoV-19/South Africa/R10608/2020|EPI ISL 490289|B.1.5|South Africa|2020-06-08	0.0002769681	Africa
Africa|hCoV-19/DRC/253/2020|EPI ISL 420838|B.1.5|Democratic Republic of the Congo|2020-03-22	Africa|hCoV-19/South Africa/R10608/2020|EPI ISL 490289|B.1.5|South Africa|2020-06-08	0.0001734209	Africa
Africa|hCoV-19/DRC/2536/2020|EPI ISL 437339|B.1|Democratic Republic of the Congo|2020-04-15	Africa|hCoV-19/South Africa/R10608/2020|EPI ISL 490289|B.1.5|South Africa|2020-06-08	0.0002769682	Africa
Africa|hCoV-19/DRC/254/2020|EPI ISL 420839|B.1|Democratic Republic of the Congo|2020-03-22	Africa|hCoV-19/South Africa/R10608/2020|EPI ISL 490289|B.1.5|South Africa|2020-06-08	0.0002437002	Africa
Africa|hCoV-19/DRC/2563/2020|EPI ISL 437340|B.1.9|Democratic Republic of the Congo|2020-04-15	Africa|hCoV-19/South Africa/R10608/2020|EPI ISL 490289|B.1.5|South Africa|2020-06-08	0.0004847543	Africa
Africa|hCoV-19/DRC/2580/2020|EPI ISL 437341|B.1.5|Democratic Republic of the Congo|2020-04-15	Africa|hCoV-19/South Africa/R10608/2020|EPI ISL 490289|B.1.5|South Africa|2020-06-08	0.0002077492	Africa
Africa|hCoV-19/DRC/2644/2020|EPI ISL 437342|B.1.84|Democratic Republic of the Congo|2020-04-15	Africa|hCoV-19/South Africa/R10608/2020|EPI ISL 490289|B.1.5|South Africa|2020-06-08	0.0003145251	Africa
Africa|hCoV-19/DRC/2670/2020|EPI ISL 437343|B.1.9|Democratic Republic of the Congo|2020-04-15	Africa|hCoV-19/South Africa/R10608/2020|EPI ISL 490289|B.1.5|South Africa|2020-06-08	0.0005194256	Africa
Africa|hCoV-19/DRC/2727/2020|EPI ISL 437344|B.1|Democratic Republic of the Congo|2020-04-16	Africa|hCoV-19/South Africa/R10608/2020|EPI ISL 490289|B.1.5|South Africa|2020-06-08	0.0002113045	Africa
Africa|hCoV-19/DRC/2728/2020|EPI ISL 437345|B.1.84|Democratic Republic of the Congo|2020-04-16	Africa|hCoV-19/South Africa/R10608/2020|EPI ISL 490289|B.1.5|South Africa|2020-06-08	0.0002448056	Africa
Africa|hCoV-19/DRC/2813/2020|EPI ISL 437346|C.14|Democratic Republic of the Congo|2020-04-16	Africa|hCoV-19/South Africa/R10608/2020|EPI ISL 490289|B.1.5|South Africa|2020-06-08	0.0005194699	Africa
Africa|hCoV-19/DRC/2819/2020|EPI ISL 437347|B.1|Democratic Republic of the Congo|2020-04-16	Africa|hCoV-19/South Africa/R10608/2020|EPI ISL 490289|B.1.5|South Africa|2020-06-08	0.0003145540	Africa
Africa|hCoV-19/DRC/2827/2020|EPI ISL 437348|B.1|Democratic Republic of the Congo|2020-04-16	Africa|hCoV-19/South Africa/R10608/2020|EPI ISL 490289|B.1.5|South Africa|2020-06-08	0.0002076989	Africa
Africa|hCoV-19/DRC/2855/2020|EPI ISL 437350|B.1|Democratic Republic of the Congo|2020-04-16	Africa|hCoV-19/South Africa/R10608/2020|EPI ISL 490289|B.1.5|South Africa|2020-06-08	0.0002423420	Africa
Africa|hCoV-19/DRC/2864/2020|EPI ISL 437351|B.1|Democratic Republic of the Congo|2020-04-16	Africa|hCoV-19/South Africa/R10608/2020|EPI ISL 490289|B.1.5|South Africa|2020-06-08	0.0002428693	Africa
Africa|hCoV-19/DRC/2904/2020|EPI ISL 437352|B.1|Democratic Republic of the Congo|2020-04-17	Africa|hCoV-19/South Africa/R10608/2020|EPI ISL 490289|B.1.5|South Africa|2020-06-08	0.0002077082	Africa
Africa|hCoV-19/DRC/2938/2020|EPI ISL 437353|B.1.275|Democratic Republic of the Congo|2020-04-17	Africa|hCoV-19/South Africa/R10608/2020|EPI ISL 490289|B.1.5|South Africa|2020-06-08	0.0004232479	Africa
Africa|hCoV-19/DRC/2939/2020|EPI ISL 437354|B.1|Democratic Republic of the Congo|2020-04-17	Africa|hCoV-19/South Africa/R10608/2020|EPI ISL 490289|B.1.5|South Africa|2020-06-08	0.0003462260	Africa
Africa|hCoV-19/DRC/2942/2020|EPI ISL 437355|B.1|Democratic Republic of the Congo|2020-04-17	Africa|hCoV-19/South Africa/R10608/2020|EPI ISL 490289|B.1.5|South Africa|2020-06-08	0.0003506955	Africa
Africa|hCoV-19/DRC/299/2020|EPI ISL 420840|B.4|Democratic Republic of the Congo|2020-03-20	Africa|hCoV-19/South Africa/R10608/2020|EPI ISL 490289|B.1.5|South Africa|2020-06-08	0.0006989983	Africa
Africa|hCoV-19/DRC/300/2020|EPI ISL 420841|A|Democratic Republic of the Congo|2020-03-22	Africa|hCoV-19/South Africa/R10608/2020|EPI ISL 490289|B.1.5|South Africa|2020-06-08	0.0004851394	Africa
Africa|hCoV-19/DRC/3041/2020|EPI ISL 437356|B.1|Democratic Republic of the Congo|2020-04-18	Africa|hCoV-19/South Africa/R10608/2020|EPI ISL 490289|B.1.5|South Africa|2020-06-08	0.0003115817	Africa
Africa|hCoV-19/DRC/307/2020|EPI ISL 420842|B.1.9|Democratic Republic of the Congo|2020-03	Africa|hCoV-19/South Africa/R10608/2020|EPI ISL 490289|B.1.5|South Africa|2020-06-08	0.0003185196	Africa
Africa|hCoV-19/DRC/3070/2020|EPI ISL 437357|B.1.214|Democratic Republic of the Congo|2020-04-18	Africa|hCoV-19/South Africa/R10608/2020|EPI ISL 490289|B.1.5|South Africa|2020-06-08	0.0003462342	Africa
Africa|hCoV-19/DRC/3089/2020|EPI ISL 437358|B.1.84|Democratic Republic of the Congo|2020-04-19	Africa|hCoV-19/South Africa/R10608/2020|EPI ISL 490289|B.1.5|South Africa|2020-06-08	0.0002769501	Africa
Africa|hCoV-19/DRC/3440/2020|EPI ISL 447597|B.1.84|Democratic Republic of the Congo|2020-04-22	Africa|hCoV-19/South Africa/R10608/2020|EPI ISL 490289|B.1.5|South Africa|2020-06-08	0.0002780664	Africa
Africa|hCoV-19/DRC/3451/2020|EPI ISL 447598|B.1.178|Democratic Republic of the Congo|2020-04-22	Africa|hCoV-19/South Africa/R10608/2020|EPI ISL 490289|B.1.5|South Africa|2020-06-08	0.0003130879	Africa
Africa|hCoV-19/DRC/3453/2020|EPI ISL 447599|B.1.84|Democratic Republic of the Congo|2020-04-22	Africa|hCoV-19/South Africa/R10608/2020|EPI ISL 490289|B.1.5|South Africa|2020-06-08	0.0002782405	Africa
Africa|hCoV-19/DRC/3481/2020|EPI ISL 447600|B.1|Democratic Republic of the Congo|2020-04-22	Africa|hCoV-19/South Africa/R10608/2020|EPI ISL 490289|B.1.5|South Africa|2020-06-08	0.0002126949	Africa
Africa|hCoV-19/DRC/3482/2020|EPI ISL 447601|B.1|Democratic Republic of the Congo|2020-04-22	Africa|hCoV-19/South Africa/R10608/2020|EPI ISL 490289|B.1.5|South Africa|2020-06-08	0.0002455410	Africa
Africa|hCoV-19/DRC/3483/2020|EPI ISL 447602|B.1|Democratic Republic of the Congo|2020-04-22	Africa|hCoV-19/South Africa/R10608/2020|EPI ISL 490289|B.1.5|South Africa|2020-06-08	0.0002123637	Africa
Africa|hCoV-19/DRC/3490/2020|EPI ISL 447603|B.1|Democratic Republic of the Congo|2020-04-22	Africa|hCoV-19/South Africa/R10608/2020|EPI ISL 490289|B.1.5|South Africa|2020-06-08	0.0002438088	Africa
Africa|hCoV-19/DRC/3504/2020|EPI ISL 447604|B.1.149|Democratic Republic of the Congo|2020-04-23	Africa|hCoV-19/South Africa/R10608/2020|EPI ISL 490289|B.1.5|South Africa|2020-06-08	0.0002834364	Africa
Africa|hCoV-19/DRC/352/2020|EPI ISL 420850|B.1.5|Democratic Republic of the Congo|2020-03	Africa|hCoV-19/South Africa/R10608/2020|EPI ISL 490289|B.1.5|South Africa|2020-06-08	0.0002435983	Africa
Africa|hCoV-19/DRC/353/2020|EPI ISL 420843|B.1.5|Democratic Republic of the Congo|2020-03	Africa|hCoV-19/South Africa/R10608/2020|EPI ISL 490289|B.1.5|South Africa|2020-06-08	0.0001740001	Africa
Africa|hCoV-19/DRC/355/2020|EPI ISL 420844|B.1|Democratic Republic of the Congo|2020-03	Africa|hCoV-19/South Africa/R10608/2020|EPI ISL 490289|B.1.5|South Africa|2020-06-08	0.0002083116	Africa
Africa|hCoV-19/DRC/3552/2020|EPI ISL 447605|B.1.84|Democratic Republic of the Congo|2020-04-23	Africa|hCoV-19/South Africa/R10608/2020|EPI ISL 490289|B.1.5|South Africa|2020-06-08	0.0002816458	Africa
Africa|hCoV-19/DRC/3595/2020|EPI ISL 447606|B.1.5|Democratic Republic of the Congo|2020-04-23	Africa|hCoV-19/South Africa/R10608/2020|EPI ISL 490289|B.1.5|South Africa|2020-06-08	0.0002428270	Africa
Africa|hCoV-19/DRC/3632/2020|EPI ISL 447607|B.1.5|Democratic Republic of the Congo|2020-04-23	Africa|hCoV-19/South Africa/R10608/2020|EPI ISL 490289|B.1.5|South Africa|2020-06-08	0.0002436188	Africa
Africa|hCoV-19/DRC/3633/2020|EPI ISL 447230|B.1.5|Democratic Republic of the Congo|2020-04-23	Africa|hCoV-19/South Africa/R10608/2020|EPI ISL 490289|B.1.5|South Africa|2020-06-08	0.0002459810	Africa
Africa|hCoV-19/DRC/3653/2020|EPI ISL 447231|B.1.128|Democratic Republic of the Congo|2020-04-23	Africa|hCoV-19/South Africa/R10608/2020|EPI ISL 490289|B.1.5|South Africa|2020-06-08	0.0003828521	Africa
Africa|hCoV-19/DRC/3659/2020|EPI ISL 447232|B.1.128|Democratic Republic of the Congo|2020-04-23	Africa|hCoV-19/South Africa/R10608/2020|EPI ISL 490289|B.1.5|South Africa|2020-06-08	0.0003832120	Africa
Africa|hCoV-19/DRC/3661/2020|EPI ISL 447233|B.1.128|Democratic Republic of the Congo|2020-04-23	Africa|hCoV-19/South Africa/R10608/2020|EPI ISL 490289|B.1.5|South Africa|2020-06-08	0.0003831588	Africa
Africa|hCoV-19/DRC/3662/2020|EPI ISL 447234|B.1.128|Democratic Republic of the Congo|2020-04-23	Africa|hCoV-19/South Africa/R10608/2020|EPI ISL 490289|B.1.5|South Africa|2020-06-08	0.0003828789	Africa
Africa|hCoV-19/DRC/3664/2020|EPI ISL 447235|B.1.128|Democratic Republic of the Congo|2020-04-23	Africa|hCoV-19/South Africa/R10608/2020|EPI ISL 490289|B.1.5|South Africa|2020-06-08	0.0003829322	Africa
Africa|hCoV-19/DRC/3683/2020|EPI ISL 447236|B.1.5|Democratic Republic of the Congo|2020-04-24	Africa|hCoV-19/South Africa/R10608/2020|EPI ISL 490289|B.1.5|South Africa|2020-06-08	0.0002784330	Africa
Africa|hCoV-19/DRC/3688/2020|EPI ISL 447237|B.1.128|Democratic Republic of the Congo|2020-04-24	Africa|hCoV-19/South Africa/R10608/2020|EPI ISL 490289|B.1.5|South Africa|2020-06-08	0.0003816437	Africa
Africa|hCoV-19/DRC/376/2020|EPI ISL 420851|B.1.6|Democratic Republic of the Congo|2020-03-25	Africa|hCoV-19/South Africa/R10608/2020|EPI ISL 490289|B.1.5|South Africa|2020-06-08	0.0002776256	Africa
Africa|hCoV-19/DRC/3764/2020|EPI ISL 447238|B.1.84|Democratic Republic of the Congo|2020-04-24	Africa|hCoV-19/South Africa/R10608/2020|EPI ISL 490289|B.1.5|South Africa|2020-06-08	0.0003127956	Africa
Africa|hCoV-19/DRC/3768/2020|EPI ISL 447239|B.1.84|Democratic Republic of the Congo|2020-04-24	Africa|hCoV-19/South Africa/R10608/2020|EPI ISL 490289|B.1.5|South Africa|2020-06-08	0.0002782531	Africa
Africa|hCoV-19/DRC/3778/2020|EPI ISL 447240|B.1.128|Democratic Republic of the Congo|2020-04-24	Africa|hCoV-19/South Africa/R10608/2020|EPI ISL 490289|B.1.5|South Africa|2020-06-08	0.0003808906	Africa
Africa|hCoV-19/DRC/3787/2020|EPI ISL 447241|B.1|Democratic Republic of the Congo|2020-04-24	Africa|hCoV-19/South Africa/R10608/2020|EPI ISL 490289|B.1.5|South Africa|2020-06-08	0.0002468597	Africa
Africa|hCoV-19/DRC/3791/2020|EPI ISL 447242|B.1|Democratic Republic of the Congo|2020-04-24	Africa|hCoV-19/South Africa/R10608/2020|EPI ISL 490289|B.1.5|South Africa|2020-06-08	0.0002852495	Africa
Africa|hCoV-19/DRC/3803/2020|EPI ISL 447243|B.1|Democratic Republic of the Congo|2020-04-24	Africa|hCoV-19/South Africa/R10608/2020|EPI ISL 490289|B.1.5|South Africa|2020-06-08	0.0002122588	Africa
Africa|hCoV-19/DRC/3806/2020|EPI ISL 447244|B.1|Democratic Republic of the Congo|2020-04-24	Africa|hCoV-19/South Africa/R10608/2020|EPI ISL 490289|B.1.5|South Africa|2020-06-08	0.0002122511	Africa
Africa|hCoV-19/DRC/3827/2020|EPI ISL 447245|B.1|Democratic Republic of the Congo|2020-04-24	Africa|hCoV-19/South Africa/R10608/2020|EPI ISL 490289|B.1.5|South Africa|2020-06-08	0.0003480557	Africa
Africa|hCoV-19/DRC/3829/2020|EPI ISL 447246|B.1|Democratic Republic of the Congo|2020-04-24	Africa|hCoV-19/South Africa/R10608/2020|EPI ISL 490289|B.1.5|South Africa|2020-06-08	0.0003136585	Africa
Africa|hCoV-19/DRC/3834/2020|EPI ISL 447247|A|Democratic Republic of the Congo|2020-04-25	Africa|hCoV-19/South Africa/R10608/2020|EPI ISL 490289|B.1.5|South Africa|2020-06-08	0.0005255056	Africa
Africa|hCoV-19/DRC/3837/2020|EPI ISL 447248|B.1.128|Democratic Republic of the Congo|2020-04-25	Africa|hCoV-19/South Africa/R10608/2020|EPI ISL 490289|B.1.5|South Africa|2020-06-08	0.0003826791	Africa
Africa|hCoV-19/DRC/3841/2020|EPI ISL 447249|B.1.128|Democratic Republic of the Congo|2020-04-25	Africa|hCoV-19/South Africa/R10608/2020|EPI ISL 490289|B.1.5|South Africa|2020-06-08	0.0004164960	Africa
Africa|hCoV-19/DRC/3842/2020|EPI ISL 471396|B.1.128|Democratic Republic of the Congo|2020-04-25	Africa|hCoV-19/South Africa/R10608/2020|EPI ISL 490289|B.1.5|South Africa|2020-06-08	0.0004155157	Africa
Africa|hCoV-19/DRC/3846/2020|EPI ISL 471397|B.1.84|Democratic Republic of the Congo|2020-04-25	Africa|hCoV-19/South Africa/R10608/2020|EPI ISL 490289|B.1.5|South Africa|2020-06-08	0.0003462174	Africa
Africa|hCoV-19/DRC/3937/2020|EPI ISL 471398|B.1|Democratic Republic of the Congo|2020-04-25	Africa|hCoV-19/South Africa/R10608/2020|EPI ISL 490289|B.1.5|South Africa|2020-06-08	0.0003115892	Africa
Africa|hCoV-19/DRC/3941/2020|EPI ISL 471399|B.1.128|Democratic Republic of the Congo|2020-04-25	Africa|hCoV-19/South Africa/R10608/2020|EPI ISL 490289|B.1.5|South Africa|2020-06-08	0.0003833152	Africa
Africa|hCoV-19/DRC/3947/2020|EPI ISL 471400|B.1.214|Democratic Republic of the Congo|2020-04-25	Africa|hCoV-19/South Africa/R10608/2020|EPI ISL 490289|B.1.5|South Africa|2020-06-08	0.0004154884	Africa
Africa|hCoV-19/DRC/3949/2020|EPI ISL 471401|B.1.84|Democratic Republic of the Congo|2020-04-26	Africa|hCoV-19/South Africa/R10608/2020|EPI ISL 490289|B.1.5|South Africa|2020-06-08	0.0002423431	Africa
Africa|hCoV-19/DRC/396/2020|EPI ISL 420852|B.1.6|Democratic Republic of the Congo|2020-03-26	Africa|hCoV-19/South Africa/R10608/2020|EPI ISL 490289|B.1.5|South Africa|2020-06-08	0.0002428078	Africa
Africa|hCoV-19/DRC/397/2020|EPI ISL 420845|B.1.6|Democratic Republic of the Congo|2020-03-26	Africa|hCoV-19/South Africa/R10608/2020|EPI ISL 490289|B.1.5|South Africa|2020-06-08	0.0002423623	Africa
Africa|hCoV-19/DRC/400/2020|EPI ISL 420846|B.1.5|Democratic Republic of the Congo|2020-03	Africa|hCoV-19/South Africa/R10608/2020|EPI ISL 490289|B.1.5|South Africa|2020-06-08	0.0002082900	Africa
Africa|hCoV-19/DRC/4012/2020|EPI ISL 471402|B.1|Democratic Republic of the Congo|2020-04-26	Africa|hCoV-19/South Africa/R10608/2020|EPI ISL 490289|B.1.5|South Africa|2020-06-08	0.0003808641	Africa
Africa|hCoV-19/DRC/402/2020|EPI ISL 420853|B.1|Democratic Republic of the Congo|2020-03-26	Africa|hCoV-19/South Africa/R10608/2020|EPI ISL 490289|B.1.5|South Africa|2020-06-08	0.0002523097	Africa
Africa|hCoV-19/DRC/4020/2020|EPI ISL 471403|B.1.5|Democratic Republic of the Congo|2020-04-26	Africa|hCoV-19/South Africa/R10608/2020|EPI ISL 490289|B.1.5|South Africa|2020-06-08	0.0003116021	Africa
Africa|hCoV-19/DRC/4026/2020|EPI ISL 471404|B.1.84|Democratic Republic of the Congo|2020-04-27	Africa|hCoV-19/South Africa/R10608/2020|EPI ISL 490289|B.1.5|South Africa|2020-06-08	0.0002782530	Africa
Africa|hCoV-19/DRC/4060/2020|EPI ISL 471405|B.1|Democratic Republic of the Congo|2020-04-27	Africa|hCoV-19/South Africa/R10608/2020|EPI ISL 490289|B.1.5|South Africa|2020-06-08	0.0003115817	Africa
Africa|hCoV-19/DRC/4075/2020|EPI ISL 471406|B.1.214|Democratic Republic of the Congo|2020-04-27	Africa|hCoV-19/South Africa/R10608/2020|EPI ISL 490289|B.1.5|South Africa|2020-06-08	0.0003809077	Africa
Africa|hCoV-19/DRC/4084/2020|EPI ISL 471407|B.1.214|Democratic Republic of the Congo|2020-04-27	Africa|hCoV-19/South Africa/R10608/2020|EPI ISL 490289|B.1.5|South Africa|2020-06-08	0.0004154884	Africa
Africa|hCoV-19/DRC/4132/2020|EPI ISL 471408|B.1|Democratic Republic of the Congo|2020-04-27	Africa|hCoV-19/South Africa/R10608/2020|EPI ISL 490289|B.1.5|South Africa|2020-06-08	0.0003462090	Africa
Africa|hCoV-19/DRC/4141/2020|EPI ISL 471409|B.1.128|Democratic Republic of the Congo|2020-04-27	Africa|hCoV-19/South Africa/R10608/2020|EPI ISL 490289|B.1.5|South Africa|2020-06-08	0.0003808642	Africa
Africa|hCoV-19/DRC/4145/2020|EPI ISL 471410|B.1|Democratic Republic of the Congo|2020-04-27	Africa|hCoV-19/South Africa/R10608/2020|EPI ISL 490289|B.1.5|South Africa|2020-06-08	0.0002769624	Africa
Africa|hCoV-19/DRC/4194/2020|EPI ISL 471414|B.1.5|Democratic Republic of the Congo|2020-04-28	Africa|hCoV-19/South Africa/R10608/2020|EPI ISL 490289|B.1.5|South Africa|2020-06-08	0.0003115816	Africa
Africa|hCoV-19/DRC/4250/2020|EPI ISL 471415|B.1.1.1|Democratic Republic of the Congo|2020-04-28	Africa|hCoV-19/South Africa/R10608/2020|EPI ISL 490289|B.1.5|South Africa|2020-06-08	0.0004848017	Africa
Africa|hCoV-19/DRC/4279/2020|EPI ISL 514114|B.1|Democratic Republic of the Congo|2020-04-28	Africa|hCoV-19/South Africa/R10608/2020|EPI ISL 490289|B.1.5|South Africa|2020-06-08	0.0003132437	Africa
Africa|hCoV-19/DRC/4282/2020|EPI ISL 514103|B.1.128|Democratic Republic of the Congo|2020-04-08	Africa|hCoV-19/South Africa/R10608/2020|EPI ISL 490289|B.1.5|South Africa|2020-06-08	0.0003480887	Africa
Africa|hCoV-19/DRC/4284/2020|EPI ISL 514115|B.1.128|Democratic Republic of the Congo|2020-04-28	Africa|hCoV-19/South Africa/R10608/2020|EPI ISL 490289|B.1.5|South Africa|2020-06-08	0.0003480644	Africa
Africa|hCoV-19/DRC/431/2020|EPI ISL 420847|B.1.147|Democratic Republic of the Congo|2020-03-26	Africa|hCoV-19/South Africa/R10608/2020|EPI ISL 490289|B.1.5|South Africa|2020-06-08	0.0002427042	Africa
Africa|hCoV-19/DRC/4418/2020|EPI ISL 496506|B.1.128|Democratic Republic of the Congo|2020-04-29	Africa|hCoV-19/South Africa/R10608/2020|EPI ISL 490289|B.1.5|South Africa|2020-06-08	0.0003828923	Africa
Africa|hCoV-19/DRC/4422/2020|EPI ISL 496507|B.1.128|Democratic Republic of the Congo|2020-04-29	Africa|hCoV-19/South Africa/R10608/2020|EPI ISL 490289|B.1.5|South Africa|2020-06-08	0.0003521078	Africa
Africa|hCoV-19/DRC/4427/2020|EPI ISL 496508|B.1.128|Democratic Republic of the Congo|2020-04-29	Africa|hCoV-19/South Africa/R10608/2020|EPI ISL 490289|B.1.5|South Africa|2020-06-08	0.0003552589	Africa
Africa|hCoV-19/DRC/4429/2020|EPI ISL 513589|B.1.128|Democratic Republic of the Congo|2020-04-29	Africa|hCoV-19/South Africa/R10608/2020|EPI ISL 490289|B.1.5|South Africa|2020-06-08	0.0003553600	Africa
Africa|hCoV-19/DRC/4430/2020|EPI ISL 496509|B.1.128|Democratic Republic of the Congo|2020-04-29	Africa|hCoV-19/South Africa/R10608/2020|EPI ISL 490289|B.1.5|South Africa|2020-06-08	0.0003483911	Africa
Africa|hCoV-19/DRC/4437/2020|EPI ISL 513590|B.1.128|Democratic Republic of the Congo|2020-05-02	Africa|hCoV-19/South Africa/R10608/2020|EPI ISL 490289|B.1.5|South Africa|2020-06-08	0.0003909737	Africa
Africa|hCoV-19/DRC/4442/2020|EPI ISL 496510|B.1.128|Democratic Republic of the Congo|2020-04-29	Africa|hCoV-19/South Africa/R10608/2020|EPI ISL 490289|B.1.5|South Africa|2020-06-08	0.0003523926	Africa
Africa|hCoV-19/DRC/4444/2020|EPI ISL 514104|B.1.128|Democratic Republic of the Congo|2020-04-29	Africa|hCoV-19/South Africa/R10608/2020|EPI ISL 490289|B.1.5|South Africa|2020-06-08	0.0003480639	Africa
Africa|hCoV-19/DRC/445/2020|EPI ISL 420848|B.1|Democratic Republic of the Congo|2020-03	Africa|hCoV-19/South Africa/R10608/2020|EPI ISL 490289|B.1.5|South Africa|2020-06-08	0.0002144473	Africa
Africa|hCoV-19/DRC/4501/2020|EPI ISL 513591|B.1.5|Democratic Republic of the Congo|2020-05-30	Africa|hCoV-19/South Africa/R10608/2020|EPI ISL 490289|B.1.5|South Africa|2020-06-08	0.0002487911	Africa
Africa|hCoV-19/DRC/4516/2020|EPI ISL 487192|B.1.1.275|Democratic Republic of the Congo|2020-04-28	Africa|hCoV-19/South Africa/R10608/2020|EPI ISL 490289|B.1.5|South Africa|2020-06-08	0.0003124397	Africa
Africa|hCoV-19/DRC/4524/2020|EPI ISL 513597|A|Democratic Republic of the Congo|2020-04-30	Africa|hCoV-19/South Africa/R10608/2020|EPI ISL 490289|B.1.5|South Africa|2020-06-08	0.0005594283	Africa
Africa|hCoV-19/DRC/4541/2020|EPI ISL 513598|B.1|Democratic Republic of the Congo|2020-04-30	Africa|hCoV-19/South Africa/R10608/2020|EPI ISL 490289|B.1.5|South Africa|2020-06-08	0.0003116235	Africa
Africa|hCoV-19/DRC/4551/2020|EPI ISL 513599|B.1.178|Democratic Republic of the Congo|2020-04-30	Africa|hCoV-19/South Africa/R10608/2020|EPI ISL 490289|B.1.5|South Africa|2020-06-08	0.0003848975	Africa
Africa|hCoV-19/DRC/4561/2020|EPI ISL 513600|B.1|Democratic Republic of the Congo|2020-04-30	Africa|hCoV-19/South Africa/R10608/2020|EPI ISL 490289|B.1.5|South Africa|2020-06-08	0.0003115817	Africa
Africa|hCoV-19/DRC/4562/2020|EPI ISL 513601|B.1.214|Democratic Republic of the Congo|2020-04-30	Africa|hCoV-19/South Africa/R10608/2020|EPI ISL 490289|B.1.5|South Africa|2020-06-08	0.0003115891	Africa
Africa|hCoV-19/DRC/4568/2020|EPI ISL 513602|B.1|Democratic Republic of the Congo|2020-04-30	Africa|hCoV-19/South Africa/R10608/2020|EPI ISL 490289|B.1.5|South Africa|2020-06-08	0.0003149721	Africa
Africa|hCoV-19/DRC/4578/2020|EPI ISL 513603|B.1|Democratic Republic of the Congo|2020-04-30	Africa|hCoV-19/South Africa/R10608/2020|EPI ISL 490289|B.1.5|South Africa|2020-06-08	0.0003522815	Africa
Africa|hCoV-19/DRC/4613/2020|EPI ISL 513604|B.1.214|Democratic Republic of the Congo|2020-04-30	Africa|hCoV-19/South Africa/R10608/2020|EPI ISL 490289|B.1.5|South Africa|2020-06-08	0.0003494103	Africa
Africa|hCoV-19/DRC/4614/2020|EPI ISL 513605|B.1|Democratic Republic of the Congo|2020-04-30	Africa|hCoV-19/South Africa/R10608/2020|EPI ISL 490289|B.1.5|South Africa|2020-06-08	0.0004501399	Africa
Africa|hCoV-19/DRC/4631/2020|EPI ISL 513606|B.1.5|Democratic Republic of the Congo|2020-04-30	Africa|hCoV-19/South Africa/R10608/2020|EPI ISL 490289|B.1.5|South Africa|2020-06-08	0.0004501712	Africa
Africa|hCoV-19/DRC/4633/2020|EPI ISL 513607|B.1.128|Democratic Republic of the Congo|2020-04-30	Africa|hCoV-19/South Africa/R10608/2020|EPI ISL 490289|B.1.5|South Africa|2020-06-08	0.0004155155	Africa
Africa|hCoV-19/DRC/4642/2020|EPI ISL 513608|B.1.128|Democratic Republic of the Congo|2020-04-30	Africa|hCoV-19/South Africa/R10608/2020|EPI ISL 490289|B.1.5|South Africa|2020-06-08	0.0004154969	Africa
Africa|hCoV-19/DRC/4647/2020|EPI ISL 513609|B.1.128|Democratic Republic of the Congo|2020-04-30	Africa|hCoV-19/South Africa/R10608/2020|EPI ISL 490289|B.1.5|South Africa|2020-06-08	0.0003808642	Africa
Africa|hCoV-19/DRC/4653/2020|EPI ISL 513610|B.1.128|Democratic Republic of the Congo|2020-04-30	Africa|hCoV-19/South Africa/R10608/2020|EPI ISL 490289|B.1.5|South Africa|2020-06-08	0.0004155400	Africa
Africa|hCoV-19/DRC/4681/2020|EPI ISL 514116|B.1.128|Democratic Republic of the Congo|2020-04-30	Africa|hCoV-19/South Africa/R10608/2020|EPI ISL 490289|B.1.5|South Africa|2020-06-08	0.0003518108	Africa
Africa|hCoV-19/DRC/4683/2020|EPI ISL 514105|B.1.5|Democratic Republic of the Congo|2020-04-30	Africa|hCoV-19/South Africa/R10608/2020|EPI ISL 490289|B.1.5|South Africa|2020-06-08	0.0003863747	Africa
Africa|hCoV-19/DRC/4685/2020|EPI ISL 514106|B.1.128|Democratic Republic of the Congo|2020-04-30	Africa|hCoV-19/South Africa/R10608/2020|EPI ISL 490289|B.1.5|South Africa|2020-06-08	0.0004173274	Africa
Africa|hCoV-19/DRC/4690/2020|EPI ISL 514117|B.1.128|Democratic Republic of the Congo|2020-04-30	Africa|hCoV-19/South Africa/R10608/2020|EPI ISL 490289|B.1.5|South Africa|2020-06-08	0.0003831189	Africa
Africa|hCoV-19/DRC/4693/2020|EPI ISL 514118|B.1.128|Democratic Republic of the Congo|2020-04-30	Africa|hCoV-19/South Africa/R10608/2020|EPI ISL 490289|B.1.5|South Africa|2020-06-08	0.0003823201	Africa
Africa|hCoV-19/DRC/4694/2020|EPI ISL 514107|B.1.128|Democratic Republic of the Congo|2020-04-30	Africa|hCoV-19/South Africa/R10608/2020|EPI ISL 490289|B.1.5|South Africa|2020-06-08	0.0003869183	Africa
Africa|hCoV-19/DRC/4720/2020|EPI ISL 514108|B.1.84|Democratic Republic of the Congo|2020-05-01	Africa|hCoV-19/South Africa/R10608/2020|EPI ISL 490289|B.1.5|South Africa|2020-06-08	0.0003134040	Africa
Africa|hCoV-19/DRC/4785/2020|EPI ISL 514119|B.1.84|Democratic Republic of the Congo|2020-05-01	Africa|hCoV-19/South Africa/R10608/2020|EPI ISL 490289|B.1.5|South Africa|2020-06-08	0.0004518988	Africa
Africa|hCoV-19/DRC/5019/2020|EPI ISL 496511|B.1|Democratic Republic of the Congo|2020-05-02	Africa|hCoV-19/South Africa/R10608/2020|EPI ISL 490289|B.1.5|South Africa|2020-06-08	0.0003602794	Africa
Africa|hCoV-19/DRC/5094/2020|EPI ISL 496491|B.1.84|Democratic Republic of the Congo|2020-05-02	Africa|hCoV-19/South Africa/R10608/2020|EPI ISL 490289|B.1.5|South Africa|2020-06-08	0.0003166239	Africa
Africa|hCoV-19/DRC/5186/2020|EPI ISL 496512|B.1|Democratic Republic of the Congo|2020-05-03	Africa|hCoV-19/South Africa/R10608/2020|EPI ISL 490289|B.1.5|South Africa|2020-06-08	0.0003520772	Africa
Africa|hCoV-19/DRC/5187/2020|EPI ISL 513619|B.1|Democratic Republic of the Congo|2020-05-03	Africa|hCoV-19/South Africa/R10608/2020|EPI ISL 490289|B.1.5|South Africa|2020-06-08	0.0003507439	Africa
Africa|hCoV-19/DRC/5205/2020|EPI ISL 487365|B.1.1.275|Democratic Republic of the Congo|2020-05-01	Africa|hCoV-19/South Africa/R10608/2020|EPI ISL 490289|B.1.5|South Africa|2020-06-08	0.0003504016	Africa
Africa|hCoV-19/DRC/521/2020|EPI ISL 420854|B.1.5|Democratic Republic of the Congo|2020-03-25	Africa|hCoV-19/South Africa/R10608/2020|EPI ISL 490289|B.1.5|South Africa|2020-06-08	0.0001736679	Africa
Africa|hCoV-19/DRC/5210/2020|EPI ISL 487369|B.1.1.275|Democratic Republic of the Congo|2020-05-01	Africa|hCoV-19/South Africa/R10608/2020|EPI ISL 490289|B.1.5|South Africa|2020-06-08	0.0003516176	Africa
Africa|hCoV-19/DRC/523/2020|EPI ISL 420849|B.1.1.1|Democratic Republic of the Congo|2020-03-28	Africa|hCoV-19/South Africa/R10608/2020|EPI ISL 490289|B.1.5|South Africa|2020-06-08	0.0003820159	Africa
Africa|hCoV-19/DRC/5240/2020|EPI ISL 496492|B.1|Democratic Republic of the Congo|2020-05-03	Africa|hCoV-19/South Africa/R10608/2020|EPI ISL 490289|B.1.5|South Africa|2020-06-08	0.0002438164	Africa
Africa|hCoV-19/DRC/5377/2020|EPI ISL 496513|B.1|Democratic Republic of the Congo|2020-05-04	Africa|hCoV-19/South Africa/R10608/2020|EPI ISL 490289|B.1.5|South Africa|2020-06-08	0.0003134803	Africa
Africa|hCoV-19/DRC/5538/2020|EPI ISL 514120|B.1|Democratic Republic of the Congo|2020-05-05	Africa|hCoV-19/South Africa/R10608/2020|EPI ISL 490289|B.1.5|South Africa|2020-06-08	0.0002482982	Africa
Africa|hCoV-19/DRC/5651/2020|EPI ISL 496493|B.1.1.1|Democratic Republic of the Congo|2020-05-06	Africa|hCoV-19/South Africa/R10608/2020|EPI ISL 490289|B.1.5|South Africa|2020-06-08	0.0004265883	Africa
Africa|hCoV-19/DRC/5705/2020|EPI ISL 496494|B.1.84|Democratic Republic of the Congo|2020-05-06	Africa|hCoV-19/South Africa/R10608/2020|EPI ISL 490289|B.1.5|South Africa|2020-06-08	0.0002873456	Africa
Africa|hCoV-19/DRC/5735/2020|EPI ISL 496495|B.1.214|Democratic Republic of the Congo|2020-05-06	Africa|hCoV-19/South Africa/R10608/2020|EPI ISL 490289|B.1.5|South Africa|2020-06-08	0.0002861205	Africa
Africa|hCoV-19/DRC/5815/2020|EPI ISL 495629|B.1.214|Democratic Republic of the Congo|2020-05-06	Africa|hCoV-19/South Africa/R10608/2020|EPI ISL 490289|B.1.5|South Africa|2020-06-08	0.0003579513	Africa
Africa|hCoV-19/DRC/5907/2020|EPI ISL 496496|B.1.84|Democratic Republic of the Congo|2020-05-07	Africa|hCoV-19/South Africa/R10608/2020|EPI ISL 490289|B.1.5|South Africa|2020-06-08	0.0003951079	Africa
Africa|hCoV-19/DRC/5913/2020|EPI ISL 496497|B.1|Democratic Republic of the Congo|2020-05-07	Africa|hCoV-19/South Africa/R10608/2020|EPI ISL 490289|B.1.5|South Africa|2020-06-08	0.0003871264	Africa
Africa|hCoV-19/DRC/5927/2020|EPI ISL 496498|B.1.9|Democratic Republic of the Congo|2020-05-07	Africa|hCoV-19/South Africa/R10608/2020|EPI ISL 490289|B.1.5|South Africa|2020-06-08	0.0005633234	Africa
Africa|hCoV-19/DRC/5957/2020|EPI ISL 496499|B.1.5|Democratic Republic of the Congo|2020-05-07	Africa|hCoV-19/South Africa/R10608/2020|EPI ISL 490289|B.1.5|South Africa|2020-06-08	0.0002085088	Africa
Africa|hCoV-19/DRC/5964/2020|EPI ISL 496500|B.1.178|Democratic Republic of the Congo|2020-05-07	Africa|hCoV-19/South Africa/R10608/2020|EPI ISL 490289|B.1.5|South Africa|2020-06-08	0.0002176868	Africa
Africa|hCoV-19/DRC/5996/2020|EPI ISL 496514|B.1.84|Democratic Republic of the Congo|2020-05-08	Africa|hCoV-19/South Africa/R10608/2020|EPI ISL 490289|B.1.5|South Africa|2020-06-08	0.0003168471	Africa
Africa|hCoV-19/DRC/6026/2020|EPI ISL 513622|B.1.1.1|Democratic Republic of the Congo|2020-05-08	Africa|hCoV-19/South Africa/R10608/2020|EPI ISL 490289|B.1.5|South Africa|2020-06-08	0.0004965484	Africa
Africa|hCoV-19/DRC/6143/2020|EPI ISL 496515|B.1|Democratic Republic of the Congo|2020-05-08	Africa|hCoV-19/South Africa/R10608/2020|EPI ISL 490289|B.1.5|South Africa|2020-06-08	0.0002843729	Africa
Africa|hCoV-19/DRC/6151/2020|EPI ISL 513620|B.1.214|Democratic Republic of the Congo|2020-05-08	Africa|hCoV-19/South Africa/R10608/2020|EPI ISL 490289|B.1.5|South Africa|2020-06-08	0.0003526745	Africa
Africa|hCoV-19/DRC/6163/2020|EPI ISL 513623|B.1.214|Democratic Republic of the Congo|2020-05-08	Africa|hCoV-19/South Africa/R10608/2020|EPI ISL 490289|B.1.5|South Africa|2020-06-08	0.0003555215	Africa
Africa|hCoV-19/DRC/6203/2020|EPI ISL 514109|B.1|Democratic Republic of the Congo|2020-05-09	Africa|hCoV-19/South Africa/R10608/2020|EPI ISL 490289|B.1.5|South Africa|2020-06-08	0.0004530941	Africa
Africa|hCoV-19/DRC/6209/2020|EPI ISL 514110|B.1.84|Democratic Republic of the Congo|2020-05-09	Africa|hCoV-19/South Africa/R10608/2020|EPI ISL 490289|B.1.5|South Africa|2020-06-08	0.0002784467	Africa
Africa|hCoV-19/DRC/6227/2020|EPI ISL 514121|B.1.84|Democratic Republic of the Congo|2020-05-09	Africa|hCoV-19/South Africa/R10608/2020|EPI ISL 490289|B.1.5|South Africa|2020-06-08	0.0002788348	Africa
Africa|hCoV-19/DRC/6313/2020|EPI ISL 496516|B.1.84|Democratic Republic of the Congo|2020-05-09	Africa|hCoV-19/South Africa/R10608/2020|EPI ISL 490289|B.1.5|South Africa|2020-06-08	0.0003971371	Africa
Africa|hCoV-19/DRC/6338/2020|EPI ISL 495630|B.1|Democratic Republic of the Congo|2020-05-09	Africa|hCoV-19/South Africa/R10608/2020|EPI ISL 490289|B.1.5|South Africa|2020-06-08	0.0003211751	Africa
Africa|hCoV-19/DRC/6341/2020|EPI ISL 495631|B.1|Democratic Republic of the Congo|2020-05-09	Africa|hCoV-19/South Africa/R10608/2020|EPI ISL 490289|B.1.5|South Africa|2020-06-08	0.0004314226	Africa
Africa|hCoV-19/DRC/6342/2020|EPI ISL 495632|B.1|Democratic Republic of the Congo|2020-05-09	Africa|hCoV-19/South Africa/R10608/2020|EPI ISL 490289|B.1.5|South Africa|2020-06-08	0.0003910903	Africa
Africa|hCoV-19/DRC/6361/2020|EPI ISL 495633|B.1|Democratic Republic of the Congo|2020-05-09	Africa|hCoV-19/South Africa/R10608/2020|EPI ISL 490289|B.1.5|South Africa|2020-06-08	0.0002883323	Africa
Africa|hCoV-19/DRC/6380/2020|EPI ISL 513611|B.1.1.275|Democratic Republic of the Congo|2020-05-04	Africa|hCoV-19/South Africa/R10608/2020|EPI ISL 490289|B.1.5|South Africa|2020-06-08	0.0003510285	Africa
Africa|hCoV-19/DRC/6384/2020|EPI ISL 513612|B.1.1.275|Democratic Republic of the Congo|2020-05-07	Africa|hCoV-19/South Africa/R10608/2020|EPI ISL 490289|B.1.5|South Africa|2020-06-08	0.0003170959	Africa
Africa|hCoV-19/DRC/6386/2020|EPI ISL 513613|B.1.1.275|Democratic Republic of the Congo|2020-05-07	Africa|hCoV-19/South Africa/R10608/2020|EPI ISL 490289|B.1.5|South Africa|2020-06-08	0.0003118341	Africa
Africa|hCoV-19/DRC/6389/2020|EPI ISL 513614|B.1.84|Democratic Republic of the Congo|2020-05-07	Africa|hCoV-19/South Africa/R10608/2020|EPI ISL 490289|B.1.5|South Africa|2020-06-08	0.0003867781	Africa
Africa|hCoV-19/DRC/6390/2020|EPI ISL 513615|B.1.1.275|Democratic Republic of the Congo|2020-05-04	Africa|hCoV-19/South Africa/R10608/2020|EPI ISL 490289|B.1.5|South Africa|2020-06-08	0.0004163876	Africa
Africa|hCoV-19/DRC/6392/2020|EPI ISL 513616|B.1|Democratic Republic of the Congo|2020-05-04	Africa|hCoV-19/South Africa/R10608/2020|EPI ISL 490289|B.1.5|South Africa|2020-06-08	0.0001747865	Africa
Africa|hCoV-19/DRC/6395/2020|EPI ISL 513617|B.1.1.275|Democratic Republic of the Congo|2020-05-07	Africa|hCoV-19/South Africa/R10608/2020|EPI ISL 490289|B.1.5|South Africa|2020-06-08	0.0004501929	Africa
Africa|hCoV-19/DRC/6398/2020|EPI ISL 513618|B.1.1.275|Democratic Republic of the Congo|2020-05-07	Africa|hCoV-19/South Africa/R10608/2020|EPI ISL 490289|B.1.5|South Africa|2020-06-08	0.0003462498	Africa
Africa|hCoV-19/DRC/6724/2020|EPI ISL 495634|B.1|Democratic Republic of the Congo|2020-05-11	Africa|hCoV-19/South Africa/R10608/2020|EPI ISL 490289|B.1.5|South Africa|2020-06-08	0.0002784428	Africa
Africa|hCoV-19/DRC/6743/2020|EPI ISL 495635|B.1.149|Democratic Republic of the Congo|2020-05-11	Africa|hCoV-19/South Africa/R10608/2020|EPI ISL 490289|B.1.5|South Africa|2020-06-08	0.0002868370	Africa
Africa|hCoV-19/DRC/6783/2020|EPI ISL 496501|B.1.149|Democratic Republic of the Congo|2020-05-11	Africa|hCoV-19/South Africa/R10608/2020|EPI ISL 490289|B.1.5|South Africa|2020-06-08	0.0003208661	Africa
Africa|hCoV-19/DRC/6784/2020|EPI ISL 495636|B.1|Democratic Republic of the Congo|2020-05-11	Africa|hCoV-19/South Africa/R10608/2020|EPI ISL 490289|B.1.5|South Africa|2020-06-08	0.0002432097	Africa
Africa|hCoV-19/DRC/6786/2020|EPI ISL 495637|B.1.178|Democratic Republic of the Congo|2020-05-11	Africa|hCoV-19/South Africa/R10608/2020|EPI ISL 490289|B.1.5|South Africa|2020-06-08	0.0003483260	Africa
Africa|hCoV-19/DRC/6791/2020|EPI ISL 495638|B.1.178|Democratic Republic of the Congo|2020-05-11	Africa|hCoV-19/South Africa/R10608/2020|EPI ISL 490289|B.1.5|South Africa|2020-06-08	0.0003146923	Africa
Africa|hCoV-19/DRC/6792/2020|EPI ISL 495639|B.1|Democratic Republic of the Congo|2020-05-11	Africa|hCoV-19/South Africa/R10608/2020|EPI ISL 490289|B.1.5|South Africa|2020-06-08	0.0002892572	Africa
Africa|hCoV-19/DRC/6801/2020|EPI ISL 514111|B.1|Democratic Republic of the Congo|2020-05-11	Africa|hCoV-19/South Africa/R10608/2020|EPI ISL 490289|B.1.5|South Africa|2020-06-08	0.0004918545	Africa
Africa|hCoV-19/DRC/6853/2020|EPI ISL 496502|B.1.214|Democratic Republic of the Congo|2020-05-11	Africa|hCoV-19/South Africa/R10608/2020|EPI ISL 490289|B.1.5|South Africa|2020-06-08	0.0002829230	Africa
Africa|hCoV-19/DRC/6854/2020|EPI ISL 496503|B.1|Democratic Republic of the Congo|2020-05-11	Africa|hCoV-19/South Africa/R10608/2020|EPI ISL 490289|B.1.5|South Africa|2020-06-08	0.0004647869	Africa
Africa|hCoV-19/DRC/6875/2020|EPI ISL 496504|B.1|Democratic Republic of the Congo|2020-05-11	Africa|hCoV-19/South Africa/R10608/2020|EPI ISL 490289|B.1.5|South Africa|2020-06-08	0.0002784562	Africa
Africa|hCoV-19/DRC/7042/2020|EPI ISL 513592|B.1.214|Democratic Republic of the Congo|2020-05-12	Africa|hCoV-19/South Africa/R10608/2020|EPI ISL 490289|B.1.5|South Africa|2020-06-08	0.0003134521	Africa
Africa|hCoV-19/DRC/7061/2020|EPI ISL 513593|B.1|Democratic Republic of the Congo|2020-05-12	Africa|hCoV-19/South Africa/R10608/2020|EPI ISL 490289|B.1.5|South Africa|2020-06-08	0.0001786196	Africa
Africa|hCoV-19/DRC/7140/2020|EPI ISL 513594|B.1.214|Democratic Republic of the Congo|2020-05-12	Africa|hCoV-19/South Africa/R10608/2020|EPI ISL 490289|B.1.5|South Africa|2020-06-08	0.0004233673	Africa
Africa|hCoV-19/DRC/7200/2020|EPI ISL 514112|B.1|Democratic Republic of the Congo|2020-05-13	Africa|hCoV-19/South Africa/R10608/2020|EPI ISL 490289|B.1.5|South Africa|2020-06-08	0.0004155337	Africa
Africa|hCoV-19/DRC/7211/2020|EPI ISL 514122|B.1.149|Democratic Republic of the Congo|2020-05-13	Africa|hCoV-19/South Africa/R10608/2020|EPI ISL 490289|B.1.5|South Africa|2020-06-08	0.0003823504	Africa
Africa|hCoV-19/DRC/7248/2020|EPI ISL 514123|B.1|Democratic Republic of the Congo|2020-05-13	Africa|hCoV-19/South Africa/R10608/2020|EPI ISL 490289|B.1.5|South Africa|2020-06-08	0.0002843565	Africa
Africa|hCoV-19/DRC/7255/2020|EPI ISL 514124|B.1.149|Democratic Republic of the Congo|2020-05-13	Africa|hCoV-19/South Africa/R10608/2020|EPI ISL 490289|B.1.5|South Africa|2020-06-08	0.0004207080	Africa
Africa|hCoV-19/DRC/73/2020|EPI ISL 417941|B.1.178|Democratic Republic of the Congo|2020-03-18	Africa|hCoV-19/South Africa/R10608/2020|EPI ISL 490289|B.1.5|South Africa|2020-06-08	0.0002083021	Africa
Africa|hCoV-19/DRC/7386/2020|EPI ISL 513595|B.1.5|Democratic Republic of the Congo|2020-05-14	Africa|hCoV-19/South Africa/R10608/2020|EPI ISL 490289|B.1.5|South Africa|2020-06-08	0.0002133040	Africa
Africa|hCoV-19/DRC/7430/2020|EPI ISL 496517|B.1.1.1|Democratic Republic of the Congo|2020-05-14	Africa|hCoV-19/South Africa/R10608/2020|EPI ISL 490289|B.1.5|South Africa|2020-06-08	0.0006185269	Africa
Africa|hCoV-19/DRC/7434/2020|EPI ISL 513621|B.1.1.1|Democratic Republic of the Congo|2020-05-14	Africa|hCoV-19/South Africa/R10608/2020|EPI ISL 490289|B.1.5|South Africa|2020-06-08	0.0006078690	Africa
Africa|hCoV-19/DRC/7471/2020|EPI ISL 513596|B.1.214|Democratic Republic of the Congo|2020-05-14	Africa|hCoV-19/South Africa/R10608/2020|EPI ISL 490289|B.1.5|South Africa|2020-06-08	0.0004195532	Africa
Africa|hCoV-19/DRC/7488/2020|EPI ISL 514113|B.1.1|Democratic Republic of the Congo|2020-05-14	Africa|hCoV-19/South Africa/R10608/2020|EPI ISL 490289|B.1.5|South Africa|2020-06-08	0.0002783952	Africa
Africa|hCoV-19/DRC/7713/2020|EPI ISL 495640|B.1|Democratic Republic of the Congo|2020-05-14	Africa|hCoV-19/South Africa/R10608/2020|EPI ISL 490289|B.1.5|South Africa|2020-06-08	0.0004977916	Africa
Africa|hCoV-19/DRC/7864/2020|EPI ISL 496505|B.1.214|Democratic Republic of the Congo|2020-05-15	Africa|hCoV-19/South Africa/R10608/2020|EPI ISL 490289|B.1.5|South Africa|2020-06-08	0.0003900878	Africa
Africa|hCoV-19/DRC/7920/2020|EPI ISL 495641|B.1|Democratic Republic of the Congo|2020-05-15	Africa|hCoV-19/South Africa/R10608/2020|EPI ISL 490289|B.1.5|South Africa|2020-06-08	0.0004180953	Africa
Africa|hCoV-19/DRC/80/2020|EPI ISL 417942|B.1.178|Democratic Republic of the Congo|2020-03-18	Africa|hCoV-19/South Africa/R10608/2020|EPI ISL 490289|B.1.5|South Africa|2020-06-08	0.0002086063	Africa
Africa|hCoV-19/DRC/8018/2020|EPI ISL 514125|B.1.5|Democratic Republic of the Congo|2020-05-15	Africa|hCoV-19/South Africa/R10608/2020|EPI ISL 490289|B.1.5|South Africa|2020-06-08	0.0003939756	Africa
Africa|hCoV-19/DRC/81/2020|EPI ISL 417944|B.1.9|Democratic Republic of the Congo|2020-03-18	Africa|hCoV-19/South Africa/R10608/2020|EPI ISL 490289|B.1.5|South Africa|2020-06-08	0.0003132148	Africa
Africa|hCoV-19/DRC/82/2020|EPI ISL 417946|B.1.5|Democratic Republic of the Congo|2020-03-18	Africa|hCoV-19/South Africa/R10608/2020|EPI ISL 490289|B.1.5|South Africa|2020-06-08	0.0001730787	Africa
Africa|hCoV-19/DRC/94/2020|EPI ISL 417947|B.1|Democratic Republic of the Congo|2020-03-19	Africa|hCoV-19/South Africa/R10608/2020|EPI ISL 490289|B.1.5|South Africa|2020-06-08	0.0002077944	Africa
Africa|hCoV-19/DRC/998/2020|EPI ISL 429254|B.1|Democratic Republic of the Congo|2020-04-03	Africa|hCoV-19/South Africa/R10608/2020|EPI ISL 490289|B.1.5|South Africa|2020-06-08	0.0002877931	Africa
Africa|hCoV-19/DRC/KN-0038/2020|EPI ISL 417434|B.1.128|Democratic Republic of the Congo|2020-03-14	Africa|hCoV-19/South Africa/R10608/2020|EPI ISL 490289|B.1.5|South Africa|2020-06-08	0.0003221224	Africa
Africa|hCoV-19/DRC/KN-0054/2020|EPI ISL 417437|B.1.178|Democratic Republic of the Congo|2020-03-17	Africa|hCoV-19/South Africa/R10608/2020|EPI ISL 490289|B.1.5|South Africa|2020-06-08	0.0002426227	Africa
Africa|hCoV-19/DRC/KN-0058/2020|EPI ISL 417438|B.1|Democratic Republic of the Congo|2020-03-17	Africa|hCoV-19/South Africa/R10608/2020|EPI ISL 490289|B.1.5|South Africa|2020-06-08	0.0002096528	Africa
Africa|hCoV-19/DRC/KN-0060/2020|EPI ISL 417440|B.1|Democratic Republic of the Congo|2020-03-17	Africa|hCoV-19/South Africa/R10608/2020|EPI ISL 490289|B.1.5|South Africa|2020-06-08	0.0002428211	Africa
Africa|hCoV-19/DRC/KN-0070/2020|EPI ISL 417441|B.1.178|Democratic Republic of the Congo|2020-03-17	Africa|hCoV-19/South Africa/R10608/2020|EPI ISL 490289|B.1.5|South Africa|2020-06-08	0.0002128908	Africa
Africa|hCoV-19/DRC/KN-0072/2020|EPI ISL 417442|B.1.178|Democratic Republic of the Congo|2020-03-18	Africa|hCoV-19/South Africa/R10608/2020|EPI ISL 490289|B.1.5|South Africa|2020-06-08	0.0002088020	Africa
Africa|hCoV-19/DRC/KN-13/2020|EPI ISL 414647|B.1|Democratic Republic of the Congo|2020-03-09	Africa|hCoV-19/South Africa/R10608/2020|EPI ISL 490289|B.1.5|South Africa|2020-06-08	0.0002127068	Africa
Africa|hCoV-19/Egypt/Army-MCL001/2020|EPI ISL 510526|B.1|Egypt|2020-06-01	Africa|hCoV-19/South Africa/R10608/2020|EPI ISL 490289|B.1.5|South Africa|2020-06-08	0.0003462325	Africa
Africa|hCoV-19/Egypt/C-CU001a-S1/2020|EPI ISL 529031|B.1.255|Egypt|2020-05-19	Africa|hCoV-19/South Africa/R10608/2020|EPI ISL 490289|B.1.5|South Africa|2020-06-08	0.0003809446	Africa
Africa|hCoV-19/Egypt/C-CU002b-S3/2020|EPI ISL 529032|B.1.1.1|Egypt|2020-06-19	Africa|hCoV-19/South Africa/R10608/2020|EPI ISL 490289|B.1.5|South Africa|2020-06-08	0.0006234087	Africa
Africa|hCoV-19/Egypt/C-VSVRI-SERVAC/2020|EPI ISL 528386|B.1.255|Egypt|2020-08-22	Africa|hCoV-19/South Africa/R10608/2020|EPI ISL 490289|B.1.5|South Africa|2020-06-08	0.0002077297	Africa
Africa|hCoV-19/Egypt/CUNCI-7I028/2020|EPI ISL 524426|B.1.255|Egypt|2020-07-19	Africa|hCoV-19/South Africa/R10608/2020|EPI ISL 490289|B.1.5|South Africa|2020-06-08	0.0002077297	Africa
Africa|hCoV-19/Egypt/CUNCI-HGC002/2020|EPI ISL 468045|B.1|Egypt|2020-05-02	Africa|hCoV-19/South Africa/R10608/2020|EPI ISL 490289|B.1.5|South Africa|2020-06-08	0.0002079219	Africa
Africa|hCoV-19/Egypt/CUNCI-HGC004/2020|EPI ISL 468048|B.1|Egypt|2020-05-02	Africa|hCoV-19/South Africa/R10608/2020|EPI ISL 490289|B.1.5|South Africa|2020-06-08	0.0002078643	Africa
Africa|hCoV-19/Egypt/CUNCI-HGC005/2020|EPI ISL 468052|B.1|Egypt|2020-05-02	Africa|hCoV-19/South Africa/R10608/2020|EPI ISL 490289|B.1.5|South Africa|2020-06-08	0.0002771792	Africa
Africa|hCoV-19/Egypt/CUNCI-HGC006/2020|EPI ISL 468050|B.1|Egypt|2020-05-02	Africa|hCoV-19/South Africa/R10608/2020|EPI ISL 490289|B.1.5|South Africa|2020-06-08	0.0002771254	Africa
Africa|hCoV-19/Egypt/CUNCI-HGC007-2/2020|EPI ISL 468054|B.1|Egypt|2020-05-02	Africa|hCoV-19/South Africa/R10608/2020|EPI ISL 490289|B.1.5|South Africa|2020-06-08	0.0003117154	Africa
Africa|hCoV-19/Egypt/CUNCI-HGC007/2020|EPI ISL 468046|B.1|Egypt|2020-05-02	Africa|hCoV-19/South Africa/R10608/2020|EPI ISL 490289|B.1.5|South Africa|2020-06-08	0.0002771735	Africa
Africa|hCoV-19/Egypt/CUNCI-HGC008/2020|EPI ISL 468044|B.1|Egypt|2020-05-02	Africa|hCoV-19/South Africa/R10608/2020|EPI ISL 490289|B.1.5|South Africa|2020-06-08	0.0002771830	Africa
Africa|hCoV-19/Egypt/CUNCI-HGC009/2020|EPI ISL 468053|B.1|Egypt|2020-05-02	Africa|hCoV-19/South Africa/R10608/2020|EPI ISL 490289|B.1.5|South Africa|2020-06-08	0.0002079507	Africa
Africa|hCoV-19/Egypt/CUNCI-HGC010/2020|EPI ISL 468055|B.1.247|Egypt|2020-05-02	Africa|hCoV-19/South Africa/R10608/2020|EPI ISL 490289|B.1.5|South Africa|2020-06-08	0.0004504517	Africa
Africa|hCoV-19/Egypt/CUNCI-HGC011/2020|EPI ISL 468059|B.1|Egypt|2020-05-02	Africa|hCoV-19/South Africa/R10608/2020|EPI ISL 490289|B.1.5|South Africa|2020-06-08	0.0002771994	Africa
Africa|hCoV-19/Egypt/CUNCI-HGC012/2020|EPI ISL 468051|B.1.255|Egypt|2020-05-02	Africa|hCoV-19/South Africa/R10608/2020|EPI ISL 490289|B.1.5|South Africa|2020-06-08	0.0004158092	Africa
Africa|hCoV-19/Egypt/CUNCI-HGC013/2020|EPI ISL 468047|B.1.201|Egypt|2020-05-02	Africa|hCoV-19/South Africa/R10608/2020|EPI ISL 490289|B.1.5|South Africa|2020-06-08	0.0003464968	Africa
Africa|hCoV-19/Egypt/CUNCI-HGC014/2020|EPI ISL 468060|B.1.5|Egypt|2020-05-02	Africa|hCoV-19/South Africa/R10608/2020|EPI ISL 490289|B.1.5|South Africa|2020-06-08	0.0001385944	Africa
Africa|hCoV-19/Egypt/CUNCI-HGC015/2020|EPI ISL 468056|B.1|Egypt|2020-05-02	Africa|hCoV-19/South Africa/R10608/2020|EPI ISL 490289|B.1.5|South Africa|2020-06-08	0.0001385896	Africa
Africa|hCoV-19/Egypt/CUNCI-HGC016/2020|EPI ISL 468058|B.1|Egypt|2020-05-02	Africa|hCoV-19/South Africa/R10608/2020|EPI ISL 490289|B.1.5|South Africa|2020-06-08	0.0002777410	Africa
Africa|hCoV-19/Egypt/CUNCI-HGC021/2020|EPI ISL 468061|B.1|Egypt|2020-05-02	Africa|hCoV-19/South Africa/R10608/2020|EPI ISL 490289|B.1.5|South Africa|2020-06-08	0.0002775993	Africa
Africa|hCoV-19/Egypt/CUNCI-HGC023/2020|EPI ISL 468057|B.1.5|Egypt|2020-05-02	Africa|hCoV-19/South Africa/R10608/2020|EPI ISL 490289|B.1.5|South Africa|2020-06-08	0.0001386074	Africa
Africa|hCoV-19/Egypt/CUNCI-HGC028/2020|EPI ISL 468062|B.1|Egypt|2020-05-02	Africa|hCoV-19/South Africa/R10608/2020|EPI ISL 490289|B.1.5|South Africa|2020-06-08	0.0003471098	Africa
Africa|hCoV-19/Egypt/CUNCI-HGC3I011/2020|EPI ISL 479697|B.1|Egypt|2020-06-02	Africa|hCoV-19/South Africa/R10608/2020|EPI ISL 490289|B.1.5|South Africa|2020-06-08	0.0002769880	Africa
Africa|hCoV-19/Egypt/CUNCI-HGC3I012/2020|EPI ISL 479693|B.1.255|Egypt|2020-06-02	Africa|hCoV-19/South Africa/R10608/2020|EPI ISL 490289|B.1.5|South Africa|2020-06-08	0.0004154925	Africa
Africa|hCoV-19/Egypt/CUNCI-HGC3I013/2020|EPI ISL 479694|B.1.201|Egypt|2020-06-02	Africa|hCoV-19/South Africa/R10608/2020|EPI ISL 490289|B.1.5|South Africa|2020-06-08	0.0003462329	Africa
Africa|hCoV-19/Egypt/CUNCI-HGC3I014/2020|EPI ISL 479696|B.1.5|Egypt|2020-06-02	Africa|hCoV-19/South Africa/R10608/2020|EPI ISL 490289|B.1.5|South Africa|2020-06-08	0.0001384841	Africa
Africa|hCoV-19/Egypt/CUNCI-HGC3I02/2020|EPI ISL 479686|B.1|Egypt|2020-06-02	Africa|hCoV-19/South Africa/R10608/2020|EPI ISL 490289|B.1.5|South Africa|2020-06-08	0.0002423731	Africa
Africa|hCoV-19/Egypt/CUNCI-HGC3I023/2020|EPI ISL 479695|B.1.5|Egypt|2020-06-02	Africa|hCoV-19/South Africa/R10608/2020|EPI ISL 490289|B.1.5|South Africa|2020-06-08	0.0001385018	Africa
Africa|hCoV-19/Egypt/CUNCI-HGC3I025/2020|EPI ISL 479691|B.1|Egypt|2020-06-02	Africa|hCoV-19/South Africa/R10608/2020|EPI ISL 490289|B.1.5|South Africa|2020-06-08	0.0003116495	Africa
Africa|hCoV-19/Egypt/CUNCI-HGC3I03/2020|EPI ISL 479687|B.1|Egypt|2020-06-02	Africa|hCoV-19/South Africa/R10608/2020|EPI ISL 490289|B.1.5|South Africa|2020-06-08	0.0002769624	Africa
Africa|hCoV-19/Egypt/CUNCI-HGC3I05/2020|EPI ISL 479690|B.1|Egypt|2020-06-02	Africa|hCoV-19/South Africa/R10608/2020|EPI ISL 490289|B.1.5|South Africa|2020-06-08	0.0002769682	Africa
Africa|hCoV-19/Egypt/CUNCI-HGC3I06/2020|EPI ISL 479688|B.1|Egypt|2020-06-02	Africa|hCoV-19/South Africa/R10608/2020|EPI ISL 490289|B.1.5|South Africa|2020-06-08	0.0002769720	Africa
Africa|hCoV-19/Egypt/CUNCI-HGC3I08/2020|EPI ISL 479698|B.1|Egypt|2020-06-02	Africa|hCoV-19/South Africa/R10608/2020|EPI ISL 490289|B.1.5|South Africa|2020-06-08	0.0002769719	Africa
Africa|hCoV-19/Egypt/CUNCI-HGC3I09/2020|EPI ISL 479692|B.1|Egypt|2020-06-02	Africa|hCoV-19/South Africa/R10608/2020|EPI ISL 490289|B.1.5|South Africa|2020-06-08	0.0002077922	Africa
Africa|hCoV-19/Egypt/CUNCI-HGC4I003/2020|EPI ISL 479699|B.1.1.247|Egypt|2020-06-02	Africa|hCoV-19/South Africa/R10608/2020|EPI ISL 490289|B.1.5|South Africa|2020-06-08	0.0004848668	Africa
Africa|hCoV-19/Egypt/CUNCI-HGC4I004/2020|EPI ISL 479700|B.1.1.296|Egypt|2020-06-02	Africa|hCoV-19/South Africa/R10608/2020|EPI ISL 490289|B.1.5|South Africa|2020-06-08	0.0003809037	Africa
Africa|hCoV-19/Egypt/CUNCI-HGC4I015/2020|EPI ISL 479728|B.1.1.123|Egypt|2020-06-02	Africa|hCoV-19/South Africa/R10608/2020|EPI ISL 490289|B.1.5|South Africa|2020-06-08	0.0004156203	Africa
Africa|hCoV-19/Egypt/CUNCI-HGC4I022/2020|EPI ISL 479705|B.1.1|Egypt|2020-06-02	Africa|hCoV-19/South Africa/R10608/2020|EPI ISL 490289|B.1.5|South Africa|2020-06-08	0.0005195110	Africa
Africa|hCoV-19/Egypt/CUNCI-HGC4I023/2020|EPI ISL 479729|B.1.1.247|Egypt|2020-06-02	Africa|hCoV-19/South Africa/R10608/2020|EPI ISL 490289|B.1.5|South Africa|2020-06-08	0.0003463648	Africa
Africa|hCoV-19/Egypt/CUNCI-HGC4I025/2020|EPI ISL 479706|B.1.255|Egypt|2020-06-02	Africa|hCoV-19/South Africa/R10608/2020|EPI ISL 490289|B.1.5|South Africa|2020-06-08	0.0003462364	Africa
Africa|hCoV-19/Egypt/CUNCI-HGC4I026/2020|EPI ISL 479702|B.1|Egypt|2020-06-02	Africa|hCoV-19/South Africa/R10608/2020|EPI ISL 490289|B.1.5|South Africa|2020-06-08	0.0004158998	Africa
Africa|hCoV-19/Egypt/CUNCI-HGC4I029/2020|EPI ISL 479701|B.1.1.1|Egypt|2020-06-02	Africa|hCoV-19/South Africa/R10608/2020|EPI ISL 490289|B.1.5|South Africa|2020-06-08	0.0005541509	Africa
Africa|hCoV-19/Egypt/CUNCI-HGC4I030/2020|EPI ISL 479703|B.1|Egypt|2020-06-02	Africa|hCoV-19/South Africa/R10608/2020|EPI ISL 490289|B.1.5|South Africa|2020-06-08	0.0003462258	Africa
Africa|hCoV-19/Egypt/CUNCI-HGC4I031/2020|EPI ISL 479707|B.1.1.1|Egypt|2020-06-02	Africa|hCoV-19/South Africa/R10608/2020|EPI ISL 490289|B.1.5|South Africa|2020-06-08	0.0006234305	Africa
Africa|hCoV-19/Egypt/CUNCI-HGC4I032/2020|EPI ISL 479709|B.1.1|Egypt|2020-06-02	Africa|hCoV-19/South Africa/R10608/2020|EPI ISL 490289|B.1.5|South Africa|2020-06-08	0.0003812468	Africa
Africa|hCoV-19/Egypt/CUNCI-HGC4I033/2020|EPI ISL 479704|B.1|Egypt|2020-06-02	Africa|hCoV-19/South Africa/R10608/2020|EPI ISL 490289|B.1.5|South Africa|2020-06-08	0.0002423900	Africa
Africa|hCoV-19/Egypt/CUNCI-HGC4I034/2020|EPI ISL 479708|B.1.255|Egypt|2020-06-02	Africa|hCoV-19/South Africa/R10608/2020|EPI ISL 490289|B.1.5|South Africa|2020-06-08	0.0002077081	Africa
Africa|hCoV-19/Egypt/CUNCI-HGC5I001/2020|EPI ISL 479710|B.1.1|Egypt|2020-06-02	Africa|hCoV-19/South Africa/R10608/2020|EPI ISL 490289|B.1.5|South Africa|2020-06-08	0.0002424604	Africa
Africa|hCoV-19/Egypt/CUNCI-HGC5I003/2020|EPI ISL 479711|B.1|Egypt|2020-06-02	Africa|hCoV-19/South Africa/R10608/2020|EPI ISL 490289|B.1.5|South Africa|2020-06-08	0.0002077369	Africa
Africa|hCoV-19/Egypt/CUNCI-HGC5I010/2020|EPI ISL 479730|B.1.1|Egypt|2020-06-02	Africa|hCoV-19/South Africa/R10608/2020|EPI ISL 490289|B.1.5|South Africa|2020-06-08	0.0003117479	Africa
Africa|hCoV-19/Egypt/CUNCI-HGC5I011/2020|EPI ISL 479712|B.1.1|Egypt|2020-06-02	Africa|hCoV-19/South Africa/R10608/2020|EPI ISL 490289|B.1.5|South Africa|2020-06-08	0.0002424268	Africa
Africa|hCoV-19/Egypt/CUNCI-HGC5I012/2020|EPI ISL 479713|B.1.1|Egypt|2020-06-02	Africa|hCoV-19/South Africa/R10608/2020|EPI ISL 490289|B.1.5|South Africa|2020-06-08	0.0002769883	Africa
Africa|hCoV-19/Egypt/CUNCI-HGC5I014/2020|EPI ISL 479714|B.1.255|Egypt|2020-06-02	Africa|hCoV-19/South Africa/R10608/2020|EPI ISL 490289|B.1.5|South Africa|2020-06-08	0.0003462484	Africa
Africa|hCoV-19/Egypt/CUNCI-HGC5I015/2020|EPI ISL 475722|B.1.255|Egypt|2020-05-02	Africa|hCoV-19/South Africa/R10608/2020|EPI ISL 490289|B.1.5|South Africa|2020-06-08	0.0004157168	Africa
Africa|hCoV-19/Egypt/CUNCI-HGC5I016/2020|EPI ISL 479731|B.1|Egypt|2020-06-02	Africa|hCoV-19/South Africa/R10608/2020|EPI ISL 490289|B.1.5|South Africa|2020-06-08	0.0002423706	Africa
Africa|hCoV-19/Egypt/CUNCI-HGC5I022/2020|EPI ISL 479715|B.1.1|Egypt|2020-06-02	Africa|hCoV-19/South Africa/R10608/2020|EPI ISL 490289|B.1.5|South Africa|2020-06-08	0.0003116290	Africa
Africa|hCoV-19/Egypt/CUNCI-HGC5I025/2020|EPI ISL 479716|A|Egypt|2020-06-02	Africa|hCoV-19/South Africa/R10608/2020|EPI ISL 490289|B.1.5|South Africa|2020-06-08	0.0001387578	Africa
Africa|hCoV-19/Egypt/CUNCI-HGC5I026/2020|EPI ISL 479735|B.1.5|Egypt|2020-06-02	Africa|hCoV-19/South Africa/R10608/2020|EPI ISL 490289|B.1.5|South Africa|2020-06-08	0.0003464077	Africa
Africa|hCoV-19/Egypt/CUNCI-HGC5I029/2020|EPI ISL 479734|B.1|Egypt|2020-06-02	Africa|hCoV-19/South Africa/R10608/2020|EPI ISL 490289|B.1.5|South Africa|2020-06-08	0.0002424067	Africa
Africa|hCoV-19/Egypt/CUNCI-HGC5I030/2020|EPI ISL 479721|B.1.5|Egypt|2020-06-02	Africa|hCoV-19/South Africa/R10608/2020|EPI ISL 490289|B.1.5|South Africa|2020-06-08	0.0001385032	Africa
Africa|hCoV-19/Egypt/CUNCI-HGC5I033/2020|EPI ISL 479717|B.1.5|Egypt|2020-06-02	Africa|hCoV-19/South Africa/R10608/2020|EPI ISL 490289|B.1.5|South Africa|2020-06-08	0.0001385176	Africa
Africa|hCoV-19/Egypt/CUNCI-HGC5I034/2020|EPI ISL 479720|B.1.5|Egypt|2020-06-02	Africa|hCoV-19/South Africa/R10608/2020|EPI ISL 490289|B.1.5|South Africa|2020-06-08	0.0002077225	Africa
Africa|hCoV-19/Egypt/CUNCI-HGC6I002/2020|EPI ISL 479719|B.1.1.1|Egypt|2020-06-02	Africa|hCoV-19/South Africa/R10608/2020|EPI ISL 490289|B.1.5|South Africa|2020-06-08	0.0005194698	Africa
Africa|hCoV-19/Egypt/CUNCI-HGC6I003/2020|EPI ISL 479718|B.1.5|Egypt|2020-06-02	Africa|hCoV-19/South Africa/R10608/2020|EPI ISL 490289|B.1.5|South Africa|2020-06-08	0.0002423672	Africa
Africa|hCoV-19/Egypt/CUNCI-HGC6I007/2020|EPI ISL 479722|B.1|Egypt|2020-06-02	Africa|hCoV-19/South Africa/R10608/2020|EPI ISL 490289|B.1.5|South Africa|2020-06-08	0.0002077880	Africa
Africa|hCoV-19/Egypt/CUNCI-HGC6I010/2020|EPI ISL 478672|B.1|Egypt|2020-06-02	Africa|hCoV-19/South Africa/R10608/2020|EPI ISL 490289|B.1.5|South Africa|2020-06-08	0.0003462089	Africa
Africa|hCoV-19/Egypt/CUNCI-HGC6I011/2020|EPI ISL 479727|A|Egypt|2020-06-02	Africa|hCoV-19/South Africa/R10608/2020|EPI ISL 490289|B.1.5|South Africa|2020-06-08	0.0006580567	Africa
Africa|hCoV-19/Egypt/CUNCI-HGC6I015/2020|EPI ISL 479725|B.1.1|Egypt|2020-06-02	Africa|hCoV-19/South Africa/R10608/2020|EPI ISL 490289|B.1.5|South Africa|2020-06-08	0.0004155126	Africa
Africa|hCoV-19/Egypt/CUNCI-HGC6I016/2020|EPI ISL 475723|B.1.247|Egypt|2020-06-02	Africa|hCoV-19/South Africa/R10608/2020|EPI ISL 490289|B.1.5|South Africa|2020-06-08	0.0003811900	Africa
Africa|hCoV-19/Egypt/CUNCI-HGC6I024/2020|EPI ISL 479732|B.1.1.247|Egypt|2020-06-02	Africa|hCoV-19/South Africa/R10608/2020|EPI ISL 490289|B.1.5|South Africa|2020-06-08	0.0003813485	Africa
Africa|hCoV-19/Egypt/CUNCI-HGC6I026/2020|EPI ISL 479724|B.1.1.1|Egypt|2020-06-02	Africa|hCoV-19/South Africa/R10608/2020|EPI ISL 490289|B.1.5|South Africa|2020-06-08	0.0005541122	Africa
Africa|hCoV-19/Egypt/CUNCI-HGC6I029/2020|EPI ISL 477161|B.1.255|Egypt|2020-06-02	Africa|hCoV-19/South Africa/R10608/2020|EPI ISL 490289|B.1.5|South Africa|2020-06-08	0.0003462245	Africa
Africa|hCoV-19/Egypt/CUNCI-HGC6I031/2020|EPI ISL 475724|B.1.1.1|Egypt|2020-06-02	Africa|hCoV-19/South Africa/R10608/2020|EPI ISL 490289|B.1.5|South Africa|2020-06-08	0.0005197992	Africa
Africa|hCoV-19/Egypt/CUNCI-HGC6I032/2020|EPI ISL 479733|B.1.1.1|Egypt|2020-06-02	Africa|hCoV-19/South Africa/R10608/2020|EPI ISL 490289|B.1.5|South Africa|2020-06-08	0.0005195417	Africa
Africa|hCoV-19/Egypt/CUNCI-HGC6I033/2020|EPI ISL 479723|B.1.1.1|Egypt|2020-06-02	Africa|hCoV-19/South Africa/R10608/2020|EPI ISL 490289|B.1.5|South Africa|2020-06-08	0.0005195184	Africa
Africa|hCoV-19/Egypt/CUNCI-HGC7I01/2020|EPI ISL 529141|B.1|Egypt|2020-07-19	Africa|hCoV-19/South Africa/R10608/2020|EPI ISL 490289|B.1.5|South Africa|2020-06-08	0.0003809114	Africa
Africa|hCoV-19/Egypt/CUNCI-HGC7I02/2020|EPI ISL 529142|A|Egypt|2020-07-19	Africa|hCoV-19/South Africa/R10608/2020|EPI ISL 490289|B.1.5|South Africa|2020-06-08	0.0006234740	Africa
Africa|hCoV-19/Egypt/CUNCI-HGC7I07/2020|EPI ISL 529145|B.1|Egypt|2020-07-19	Africa|hCoV-19/South Africa/R10608/2020|EPI ISL 490289|B.1.5|South Africa|2020-06-08	0.0003462844	Africa
Africa|hCoV-19/Egypt/EGY-020/2020|EPI ISL 526975|B.1|Egypt|2020-08-14	Africa|hCoV-19/South Africa/R10608/2020|EPI ISL 490289|B.1.5|South Africa|2020-06-08	0.0003462329	Africa
Africa|hCoV-19/Egypt/EGY-041/2020|EPI ISL 526997|B.1|Egypt|2020-08-22	Africa|hCoV-19/South Africa/R10608/2020|EPI ISL 490289|B.1.5|South Africa|2020-06-08	0.0003462330	Africa
Africa|hCoV-19/Egypt/EGY-S031/2020|EPI ISL 526986|B.1|Egypt|2020-08-17	Africa|hCoV-19/South Africa/R10608/2020|EPI ISL 490289|B.1.5|South Africa|2020-06-08	0.0003462330	Africa
Africa|hCoV-19/Egypt/HCoV2-Egy-002/2020|EPI ISL 510532|B.1|Egypt|2020-06-02	Africa|hCoV-19/South Africa/R10608/2020|EPI ISL 490289|B.1.5|South Africa|2020-06-08	0.0003462330	Africa
Africa|hCoV-19/Egypt/MASRI-005/2020|EPI ISL 482759|B.1|Egypt|2020-04-30	Africa|hCoV-19/South Africa/R10608/2020|EPI ISL 490289|B.1.5|South Africa|2020-06-08	0.0002077039	Africa
Africa|hCoV-19/Egypt/MASRI-007/2020|EPI ISL 482760|B.1|Egypt|2020-04-28	Africa|hCoV-19/South Africa/R10608/2020|EPI ISL 490289|B.1.5|South Africa|2020-06-08	0.0002771378	Africa
Africa|hCoV-19/Egypt/MASRI-008/2020|EPI ISL 482761|B.1|Egypt|2020-04-30	Africa|hCoV-19/South Africa/R10608/2020|EPI ISL 490289|B.1.5|South Africa|2020-06-08	0.0002089861	Africa
Africa|hCoV-19/Egypt/MASRI-009/2020|EPI ISL 483035|A|Egypt|2020-04-30	Africa|hCoV-19/South Africa/R10608/2020|EPI ISL 490289|B.1.5|South Africa|2020-06-08	0.0005194302	Africa
Africa|hCoV-19/Egypt/MASRI-011/2020|EPI ISL 482762|B.1|Egypt|2020-05-05	Africa|hCoV-19/South Africa/R10608/2020|EPI ISL 490289|B.1.5|South Africa|2020-06-08	0.0002770132	Africa
Africa|hCoV-19/Egypt/MASRI-012/2020|EPI ISL 482763|B.1|Egypt|2020-05-05	Africa|hCoV-19/South Africa/R10608/2020|EPI ISL 490289|B.1.5|South Africa|2020-06-08	0.0001730829	Africa
Africa|hCoV-19/Egypt/MASRI-014/2020|EPI ISL 482765|B.1|Egypt|2020-04-30	Africa|hCoV-19/South Africa/R10608/2020|EPI ISL 490289|B.1.5|South Africa|2020-06-08	0.0004155729	Africa
Africa|hCoV-19/Egypt/MASRI-015/2020|EPI ISL 482766|B.1.36|Egypt|2020-05-11	Africa|hCoV-19/South Africa/R10608/2020|EPI ISL 490289|B.1.5|South Africa|2020-06-08	0.0004155152	Africa
Africa|hCoV-19/Egypt/MASRI-016/2020|EPI ISL 482767|B.1|Egypt|2020-05-11	Africa|hCoV-19/South Africa/R10608/2020|EPI ISL 490289|B.1.5|South Africa|2020-06-08	0.0004158608	Africa
Africa|hCoV-19/Egypt/MASRI-018/2020|EPI ISL 483036|A|Egypt|2020-05-10	Africa|hCoV-19/South Africa/R10608/2020|EPI ISL 490289|B.1.5|South Africa|2020-06-08	0.0006279317	Africa
Africa|hCoV-19/Egypt/MASRI-020/2020|EPI ISL 483037|B.1|Egypt|2020-05-13	Africa|hCoV-19/South Africa/R10608/2020|EPI ISL 490289|B.1.5|South Africa|2020-06-08	0.0004899344	Africa
Africa|hCoV-19/Egypt/MASRI-022/2020|EPI ISL 482768|B.1.255|Egypt|2020-05-13	Africa|hCoV-19/South Africa/R10608/2020|EPI ISL 490289|B.1.5|South Africa|2020-06-08	0.0003814742	Africa
Africa|hCoV-19/Egypt/MASRI-023/2020|EPI ISL 482769|B.1|Egypt|2020-05-11	Africa|hCoV-19/South Africa/R10608/2020|EPI ISL 490289|B.1.5|South Africa|2020-06-08	0.0002079477	Africa
Africa|hCoV-19/Egypt/MASRI-024/2020|EPI ISL 482770|B.1|Egypt|2020-05-11	Africa|hCoV-19/South Africa/R10608/2020|EPI ISL 490289|B.1.5|South Africa|2020-06-08	0.0002769652	Africa
Africa|hCoV-19/Egypt/MASRI-025/2020|EPI ISL 482771|B.1|Egypt|2020-05-10	Africa|hCoV-19/South Africa/R10608/2020|EPI ISL 490289|B.1.5|South Africa|2020-06-08	0.0004156923	Africa
Africa|hCoV-19/Egypt/MASRI-026/2020|EPI ISL 482772|B.1|Egypt|2020-05-10	Africa|hCoV-19/South Africa/R10608/2020|EPI ISL 490289|B.1.5|South Africa|2020-06-08	0.0003116527	Africa
Africa|hCoV-19/Egypt/MASRI-027/2020|EPI ISL 482773|B.1.1.123|Egypt|2020-05-08	Africa|hCoV-19/South Africa/R10608/2020|EPI ISL 490289|B.1.5|South Africa|2020-06-08	0.0003469981	Africa
Africa|hCoV-19/Egypt/MASRI-028/2020|EPI ISL 483038|B.1|Egypt|2020-05-13	Africa|hCoV-19/South Africa/R10608/2020|EPI ISL 490289|B.1.5|South Africa|2020-06-08	0.0003462293	Africa
Africa|hCoV-19/Egypt/MASRI-029/2020|EPI ISL 482774|B.1|Egypt|2020-05-13	Africa|hCoV-19/South Africa/R10608/2020|EPI ISL 490289|B.1.5|South Africa|2020-06-08	0.0002769748	Africa
Africa|hCoV-19/Egypt/MASRI-10/2020|EPI ISL 475752|B.1.255|Egypt|2020-05	Africa|hCoV-19/South Africa/R10608/2020|EPI ISL 490289|B.1.5|South Africa|2020-06-08	0.0003809775	Africa
Africa|hCoV-19/Egypt/MASRI-11/2020|EPI ISL 475753|B.1.36|Egypt|2020-05	Africa|hCoV-19/South Africa/R10608/2020|EPI ISL 490289|B.1.5|South Africa|2020-06-08	0.0004501461	Africa
Africa|hCoV-19/Egypt/MASRI-14/2020|EPI ISL 475749|B.1|Egypt|2020-05	Africa|hCoV-19/South Africa/R10608/2020|EPI ISL 490289|B.1.5|South Africa|2020-06-08	0.0002423480	Africa
Africa|hCoV-19/Egypt/MASRI-15/2020|EPI ISL 475750|B.1.1|Egypt|2020-05	Africa|hCoV-19/South Africa/R10608/2020|EPI ISL 490289|B.1.5|South Africa|2020-06-08	0.0005926519	Africa
Africa|hCoV-19/Egypt/MASRI-2/2020|EPI ISL 475745|B.1|Egypt|2020-05	Africa|hCoV-19/South Africa/R10608/2020|EPI ISL 490289|B.1.5|South Africa|2020-06-08	0.0002769557	Africa
Africa|hCoV-19/Egypt/MASRI-3/2020|EPI ISL 475746|A|Egypt|2020-05	Africa|hCoV-19/South Africa/R10608/2020|EPI ISL 490289|B.1.5|South Africa|2020-06-08	0.0005541073	Africa
Africa|hCoV-19/Egypt/MASRI-6/2020|EPI ISL 475747|B.1.255|Egypt|2020-05	Africa|hCoV-19/South Africa/R10608/2020|EPI ISL 490289|B.1.5|South Africa|2020-06-08	0.0002769557	Africa
Africa|hCoV-19/Egypt/MASRI-9/2020|EPI ISL 475751|B.1.1.1|Egypt|2020-05	Africa|hCoV-19/South Africa/R10608/2020|EPI ISL 490289|B.1.5|South Africa|2020-06-08	0.0006582548	Africa
Africa|hCoV-19/Egypt/NRC-01/2020|EPI ISL 430820|B.1|Egypt|2020-03-18	Africa|hCoV-19/South Africa/R10608/2020|EPI ISL 490289|B.1.5|South Africa|2020-06-08	0.0002433453	Africa
Africa|hCoV-19/Egypt/NRC-03/2020|EPI ISL 430819|B.1.246|Egypt|2020-03-18	Africa|hCoV-19/South Africa/R10608/2020|EPI ISL 490289|B.1.5|South Africa|2020-06-08	0.0002779205	Africa
Africa|hCoV-19/Gabon/ITM-K011/2020|EPI ISL 539573|A|Gabon|2020-03-22	Africa|hCoV-19/South Africa/R10608/2020|EPI ISL 490289|B.1.5|South Africa|2020-06-08	0.0004847800	Africa
Africa|hCoV-19/Gabon/ITM-K023/2020|EPI ISL 539574|B.1.178|Gabon|2020-03-27	Africa|hCoV-19/South Africa/R10608/2020|EPI ISL 490289|B.1.5|South Africa|2020-06-08	0.0002423262	Africa
Africa|hCoV-19/Gabon/ITM-K027/2020|EPI ISL 539575|A|Gabon|2020-03-27	Africa|hCoV-19/South Africa/R10608/2020|EPI ISL 490289|B.1.5|South Africa|2020-06-08	0.0004847683	Africa
Africa|hCoV-19/Gabon/ITM-K028/2020|EPI ISL 539576|B.1.292|Gabon|2020-03-27	Africa|hCoV-19/South Africa/R10608/2020|EPI ISL 490289|B.1.5|South Africa|2020-06-08	0.0002423312	Africa
Africa|hCoV-19/Gambia/0214/2020|EPI ISL 471158|B.1|Gambia|2020-03-29	Africa|hCoV-19/South Africa/R10608/2020|EPI ISL 490289|B.1.5|South Africa|2020-06-08	0.0003815414	Africa
Africa|hCoV-19/Gambia/0268/2020|EPI ISL 471159|B.1.1|Gambia|2020-03-21	Africa|hCoV-19/South Africa/R10608/2020|EPI ISL 490289|B.1.5|South Africa|2020-06-08	0.0002777795	Africa
Africa|hCoV-19/Gambia/0278/2020|EPI ISL 471160|B.1.1|Gambia|2020-03-20	Africa|hCoV-19/South Africa/R10608/2020|EPI ISL 490289|B.1.5|South Africa|2020-06-08	0.0002796437	Africa
Africa|hCoV-19/Gambia/0528/2020|EPI ISL 471161|B.1.1.293|Gambia|2020-04-30	Africa|hCoV-19/South Africa/R10608/2020|EPI ISL 490289|B.1.5|South Africa|2020-06-08	0.0003145948	Africa
Africa|hCoV-19/Gambia/0531/2020|EPI ISL 471162|B.1.1.293|Gambia|2020-04-30	Africa|hCoV-19/South Africa/R10608/2020|EPI ISL 490289|B.1.5|South Africa|2020-06-08	0.0003146168	Africa
Africa|hCoV-19/Gambia/0536/2020|EPI ISL 471163|B.1.1.293|Gambia|2020-04-30	Africa|hCoV-19/South Africa/R10608/2020|EPI ISL 490289|B.1.5|South Africa|2020-06-08	0.0003116108	Africa
Africa|hCoV-19/Gambia/0547/2020|EPI ISL 471164|B.1.1.293|Gambia|2020-04-30	Africa|hCoV-19/South Africa/R10608/2020|EPI ISL 490289|B.1.5|South Africa|2020-06-08	0.0003117942	Africa
Africa|hCoV-19/Gambia/0548/2020|EPI ISL 471165|B.1.5|Gambia|2020-04-30	Africa|hCoV-19/South Africa/R10608/2020|EPI ISL 490289|B.1.5|South Africa|2020-06-08	0.0001424346	Africa
Africa|hCoV-19/Gambia/1090/2020|EPI ISL 471166|B.1.1|Gambia|2020-05-04	Africa|hCoV-19/South Africa/R10608/2020|EPI ISL 490289|B.1.5|South Africa|2020-06-08	0.0003467090	Africa
Africa|hCoV-19/Gambia/1094/2020|EPI ISL 471167|B.1.1.293|Gambia|2020-05-04	Africa|hCoV-19/South Africa/R10608/2020|EPI ISL 490289|B.1.5|South Africa|2020-06-08	0.0003116108	Africa
Africa|hCoV-19/Gambia/1251/2020|EPI ISL 471168|B.1.1.293|Gambia|2020-05-07	Africa|hCoV-19/South Africa/R10608/2020|EPI ISL 490289|B.1.5|South Africa|2020-06-08	0.0003145948	Africa
Africa|hCoV-19/Gambia/1264/2020|EPI ISL 471169|B.1.1|Gambia|2020-05-07	Africa|hCoV-19/South Africa/R10608/2020|EPI ISL 490289|B.1.5|South Africa|2020-06-08	0.0002774042	Africa
Africa|hCoV-19/Gambia/1271/2020|EPI ISL 471170|B.1.1|Gambia|2020-05-07	Africa|hCoV-19/South Africa/R10608/2020|EPI ISL 490289|B.1.5|South Africa|2020-06-08	0.0002777603	Africa
Africa|hCoV-19/Gambia/1277/2020|EPI ISL 471171|B.1.1.293|Gambia|2020-05-07	Africa|hCoV-19/South Africa/R10608/2020|EPI ISL 490289|B.1.5|South Africa|2020-06-08	0.0003116107	Africa
Africa|hCoV-19/Gambia/3668/2020|EPI ISL 560992|B.1.5.12|Gambia|2020-07-30	Africa|hCoV-19/South Africa/R10608/2020|EPI ISL 490289|B.1.5|South Africa|2020-06-08	0.0003488583	Africa
Africa|hCoV-19/Gambia/3670/2020|EPI ISL 560993|B.1.5.12|Gambia|2020-07-30	Africa|hCoV-19/South Africa/R10608/2020|EPI ISL 490289|B.1.5|South Africa|2020-06-08	0.0003493335	Africa
Africa|hCoV-19/Gambia/3671/2020|EPI ISL 560994|B.1.1.293|Gambia|2020-07-30	Africa|hCoV-19/South Africa/R10608/2020|EPI ISL 490289|B.1.5|South Africa|2020-06-08	0.0002790905	Africa
Africa|hCoV-19/Gambia/3673/2020|EPI ISL 560995|B.1.5|Gambia|2020-07-30	Africa|hCoV-19/South Africa/R10608/2020|EPI ISL 490289|B.1.5|South Africa|2020-06-08	0.0002791449	Africa
Africa|hCoV-19/Gambia/3676/2020|EPI ISL 560996|B.1.5|Gambia|2020-07-30	Africa|hCoV-19/South Africa/R10608/2020|EPI ISL 490289|B.1.5|South Africa|2020-06-08	0.0001398067	Africa
Africa|hCoV-19/Gambia/3678/2020|EPI ISL 560997|B.1.292|Gambia|2020-07-30	Africa|hCoV-19/South Africa/R10608/2020|EPI ISL 490289|B.1.5|South Africa|2020-06-08	0.0002769654	Africa
Africa|hCoV-19/Gambia/3679/2020|EPI ISL 560998|B.1.5.12|Gambia|2020-07-30	Africa|hCoV-19/South Africa/R10608/2020|EPI ISL 490289|B.1.5|South Africa|2020-06-08	0.0002794794	Africa
Africa|hCoV-19/Gambia/3680/2020|EPI ISL 560999|B.1.5|Gambia|2020-07-30	Africa|hCoV-19/South Africa/R10608/2020|EPI ISL 490289|B.1.5|South Africa|2020-06-08	0.0001411781	Africa
Africa|hCoV-19/Gambia/3683/2020|EPI ISL 561000|B.1.292|Gambia|2020-07-30	Africa|hCoV-19/South Africa/R10608/2020|EPI ISL 490289|B.1.5|South Africa|2020-06-08	0.0003115922	Africa
Africa|hCoV-19/Gambia/3703/2020|EPI ISL 561001|B.1.5.12|Gambia|2020-07-30	Africa|hCoV-19/South Africa/R10608/2020|EPI ISL 490289|B.1.5|South Africa|2020-06-08	0.0002769489	Africa
Africa|hCoV-19/Gambia/3717/2020|EPI ISL 561002|B.1.5|Gambia|2020-07-30	Africa|hCoV-19/South Africa/R10608/2020|EPI ISL 490289|B.1.5|South Africa|2020-06-08	0.0001397285	Africa
Africa|hCoV-19/Gambia/3724/2020|EPI ISL 561003|B.1.5.12|Gambia|2020-07-30	Africa|hCoV-19/South Africa/R10608/2020|EPI ISL 490289|B.1.5|South Africa|2020-06-08	0.0002769585	Africa
Africa|hCoV-19/Gambia/3725/2020|EPI ISL 561004|B.1.1.293|Gambia|2020-07-30	Africa|hCoV-19/South Africa/R10608/2020|EPI ISL 490289|B.1.5|South Africa|2020-06-08	0.0004501728	Africa
Africa|hCoV-19/Gambia/3728/2020|EPI ISL 561005|B.1.5|Gambia|2020-07-30	Africa|hCoV-19/South Africa/R10608/2020|EPI ISL 490289|B.1.5|South Africa|2020-06-08	0.0001427587	Africa
Africa|hCoV-19/Gambia/3729/2020|EPI ISL 561006|B.1.5.12|Gambia|2020-07-30	Africa|hCoV-19/South Africa/R10608/2020|EPI ISL 490289|B.1.5|South Africa|2020-06-08	0.0002077033	Africa
Africa|hCoV-19/Gambia/3732/2020|EPI ISL 561007|B.1.5|Gambia|2020-07-30	Africa|hCoV-19/South Africa/R10608/2020|EPI ISL 490289|B.1.5|South Africa|2020-06-08	0.0001398311	Africa
Africa|hCoV-19/Gambia/3735/2020|EPI ISL 561008|B.1.5|Gambia|2020-07-30	Africa|hCoV-19/South Africa/R10608/2020|EPI ISL 490289|B.1.5|South Africa|2020-06-08	0.0001398004	Africa
Africa|hCoV-19/Gambia/3737/2020|EPI ISL 561009|B.1.1.293|Gambia|2020-07-30	Africa|hCoV-19/South Africa/R10608/2020|EPI ISL 490289|B.1.5|South Africa|2020-06-08	0.0003464128	Africa
Africa|hCoV-19/Gambia/3741/2020|EPI ISL 561010|B.1.5.12|Gambia|2020-07-30	Africa|hCoV-19/South Africa/R10608/2020|EPI ISL 490289|B.1.5|South Africa|2020-06-08	0.0002095795	Africa
Africa|hCoV-19/Gambia/3743/2020|EPI ISL 561011|B.1.5.12|Gambia|2020-07-30	Africa|hCoV-19/South Africa/R10608/2020|EPI ISL 490289|B.1.5|South Africa|2020-06-08	0.0003462257	Africa
Africa|hCoV-19/Gambia/3749/2020|EPI ISL 561012|B.1.5.12|Gambia|2020-07-30	Africa|hCoV-19/South Africa/R10608/2020|EPI ISL 490289|B.1.5|South Africa|2020-06-08	0.0002769489	Africa
Africa|hCoV-19/Gambia/3761/2020|EPI ISL 561013|B.1.5.12|Gambia|2020-07-30	Africa|hCoV-19/South Africa/R10608/2020|EPI ISL 490289|B.1.5|South Africa|2020-06-08	0.0002769489	Africa
Africa|hCoV-19/Gambia/3772/2020|EPI ISL 561025|B.1.5|Gambia|2020-07-30	Africa|hCoV-19/South Africa/R10608/2020|EPI ISL 490289|B.1.5|South Africa|2020-06-08	0.0001427092	Africa
Africa|hCoV-19/Gambia/GC19-015/2020|EPI ISL 428855|B.1.1.8|Gambia|2020-03-17	Africa|hCoV-19/South Africa/R10608/2020|EPI ISL 490289|B.1.5|South Africa|2020-06-08	0.0003115969	Africa
Africa|hCoV-19/Gambia/GC19-026/2020|EPI ISL 428856|B.6|Gambia|2020-03-21	Africa|hCoV-19/South Africa/R10608/2020|EPI ISL 490289|B.1.5|South Africa|2020-06-08	0.0004501309	Africa
Africa|hCoV-19/Gambia/GC19-029/2020|EPI ISL 428857|B.1|Gambia|2020-04-20	Africa|hCoV-19/South Africa/R10608/2020|EPI ISL 490289|B.1.5|South Africa|2020-06-08	0.0002423420	Africa
Africa|hCoV-19/Gambia/GC19-0479/2020|EPI ISL 561015|B.1.1.293|Gambia|2020-04-29	Africa|hCoV-19/South Africa/R10608/2020|EPI ISL 490289|B.1.5|South Africa|2020-06-08	0.0002894490	Africa
Africa|hCoV-19/Gambia/GC19-0544/2020|EPI ISL 561016|B.1.5|Gambia|2020-05-01	Africa|hCoV-19/South Africa/R10608/2020|EPI ISL 490289|B.1.5|South Africa|2020-06-08	0.0001418877	Africa
Africa|hCoV-19/Gambia/GC19-1385/2020|EPI ISL 561018|B.1.5|Gambia|2020-05-12	Africa|hCoV-19/South Africa/R10608/2020|EPI ISL 490289|B.1.5|South Africa|2020-06-08	0.0001448462	Africa
Africa|hCoV-19/Gambia/GC19-1503/2020|EPI ISL 561021|B.1.1|Gambia|2020-05-14	Africa|hCoV-19/South Africa/R10608/2020|EPI ISL 490289|B.1.5|South Africa|2020-06-08	0.0003808718	Africa
Africa|hCoV-19/Gambia/GC19-1527/2020|EPI ISL 561022|B.1.1.293|Gambia|2020-05-16	Africa|hCoV-19/South Africa/R10608/2020|EPI ISL 490289|B.1.5|South Africa|2020-06-08	0.0003116430	Africa
Africa|hCoV-19/Gambia/GC19-1533/2020|EPI ISL 561023|B.1.1.264|Gambia|2020-05-16	Africa|hCoV-19/South Africa/R10608/2020|EPI ISL 490289|B.1.5|South Africa|2020-06-08	0.0003179282	Africa
Africa|hCoV-19/Gambia/GC19-1572/2020|EPI ISL 561014|B.1.1|Gambia|2020-05-20	Africa|hCoV-19/South Africa/R10608/2020|EPI ISL 490289|B.1.5|South Africa|2020-06-08	0.0002856334	Africa
Africa|hCoV-19/Gambia/GC19-1575/2020|EPI ISL 561026|B.1.1|Gambia|2020-05-20	Africa|hCoV-19/South Africa/R10608/2020|EPI ISL 490289|B.1.5|South Africa|2020-06-08	0.0002504886	Africa
Africa|hCoV-19/Gambia/GC19-1606/2020|EPI ISL 561027|B.1.1|Gambia|2020-05-20	Africa|hCoV-19/South Africa/R10608/2020|EPI ISL 490289|B.1.5|South Africa|2020-06-08	0.0003179376	Africa
Africa|hCoV-19/Gambia/GC19-1706/2020|EPI ISL 561028|B.1.5|Gambia|2020-05-22	Africa|hCoV-19/South Africa/R10608/2020|EPI ISL 490289|B.1.5|South Africa|2020-06-08	0.0001433255	Africa
Africa|hCoV-19/Gambia/GC19-1814/2020|EPI ISL 561032|B.1.5|Gambia|2020-05-28	Africa|hCoV-19/South Africa/R10608/2020|EPI ISL 490289|B.1.5|South Africa|2020-06-08	0.0001434077	Africa
Africa|hCoV-19/Gambia/GC19-1818/2020|EPI ISL 561034|B.1.1|Gambia|2020-05-28	Africa|hCoV-19/South Africa/R10608/2020|EPI ISL 490289|B.1.5|South Africa|2020-06-08	0.0003808978	Africa
Africa|hCoV-19/Gambia/GC19-1983/2020|EPI ISL 561038|B.1.1|Gambia|2020-06-07	Africa|hCoV-19/South Africa/R10608/2020|EPI ISL 490289|B.1.5|South Africa|2020-06-08	0.0003808864	Africa
Africa|hCoV-19/Gambia/GC19-2197/2020|EPI ISL 561040|B.1.292|Gambia|2020-06-26	Africa|hCoV-19/South Africa/R10608/2020|EPI ISL 490289|B.1.5|South Africa|2020-06-08	0.0002773300	Africa
Africa|hCoV-19/Gambia/GC19-2427/2020|EPI ISL 561105|B.1.1.293|Gambia|2020-07-21	Africa|hCoV-19/South Africa/R10608/2020|EPI ISL 490289|B.1.5|South Africa|2020-06-08	0.0003116571	Africa
Africa|hCoV-19/Gambia/GC19-2443/2020|EPI ISL 561106|B.1.5|Gambia|2020-07-21	Africa|hCoV-19/South Africa/R10608/2020|EPI ISL 490289|B.1.5|South Africa|2020-06-08	0.0001434547	Africa
Africa|hCoV-19/Gambia/GC19-2450/2020|EPI ISL 561107|B.1.5.12|Gambia|2020-07-21	Africa|hCoV-19/South Africa/R10608/2020|EPI ISL 490289|B.1.5|South Africa|2020-06-08	0.0002769624	Africa
Africa|hCoV-19/Gambia/GC19-2459/2020|EPI ISL 561108|B.1.1.293|Gambia|2020-07-21	Africa|hCoV-19/South Africa/R10608/2020|EPI ISL 490289|B.1.5|South Africa|2020-06-08	0.0002773656	Africa
Africa|hCoV-19/Gambia/GC19-2469/2020|EPI ISL 561109|B.1.5|Gambia|2020-07-21	Africa|hCoV-19/South Africa/R10608/2020|EPI ISL 490289|B.1.5|South Africa|2020-06-08	0.0001048565	Africa
Africa|hCoV-19/Gambia/GC19-2473/2020|EPI ISL 561110|B.1.5.12|Gambia|2020-07-21	Africa|hCoV-19/South Africa/R10608/2020|EPI ISL 490289|B.1.5|South Africa|2020-06-08	0.0003116033	Africa
Africa|hCoV-19/Gambia/GC19-2498/2020|EPI ISL 561111|B.1.292|Gambia|2020-07-21	Africa|hCoV-19/South Africa/R10608/2020|EPI ISL 490289|B.1.5|South Africa|2020-06-08	0.0003115816	Africa
Africa|hCoV-19/Gambia/GC19-2525/2020|EPI ISL 561113|B.1.1.293|Gambia|2020-07-21	Africa|hCoV-19/South Africa/R10608/2020|EPI ISL 490289|B.1.5|South Africa|2020-06-08	0.0003808826	Africa
Africa|hCoV-19/Gambia/GC19-2526/2020|EPI ISL 561114|B.1.5.12|Gambia|2020-07-21	Africa|hCoV-19/South Africa/R10608/2020|EPI ISL 490289|B.1.5|South Africa|2020-06-08	0.0003116096	Africa
Africa|hCoV-19/Gambia/GC19-2629/2020|EPI ISL 561123|B.1.5.12|Gambia|2020-07-21	Africa|hCoV-19/South Africa/R10608/2020|EPI ISL 490289|B.1.5|South Africa|2020-06-08	0.0002773368	Africa
Africa|hCoV-19/Gambia/GC19-2632/2020|EPI ISL 561124|B.1.5.12|Gambia|2020-07-21	Africa|hCoV-19/South Africa/R10608/2020|EPI ISL 490289|B.1.5|South Africa|2020-06-08	0.0002790682	Africa
Africa|hCoV-19/Gambia/GC19-2638/2020|EPI ISL 561126|B.1.5.12|Gambia|2020-07-21	Africa|hCoV-19/South Africa/R10608/2020|EPI ISL 490289|B.1.5|South Africa|2020-06-08	0.0002485772	Africa
Africa|hCoV-19/Gambia/GC19-2652/2020|EPI ISL 561128|B.1.5.12|Gambia|2020-07-21	Africa|hCoV-19/South Africa/R10608/2020|EPI ISL 490289|B.1.5|South Africa|2020-06-08	0.0001731702	Africa
Africa|hCoV-19/Gambia/GC19-2654/2020|EPI ISL 561130|B.1.292|Gambia|2020-07-21	Africa|hCoV-19/South Africa/R10608/2020|EPI ISL 490289|B.1.5|South Africa|2020-06-08	0.0003462449	Africa
Africa|hCoV-19/Gambia/GC19-2663/2020|EPI ISL 561133|B.1.1.293|Gambia|2020-07-21	Africa|hCoV-19/South Africa/R10608/2020|EPI ISL 490289|B.1.5|South Africa|2020-06-08	0.0003808825	Africa
Africa|hCoV-19/Gambia/GC19-2707/2020|EPI ISL 561134|B.1.1.293|Gambia|2020-07-21	Africa|hCoV-19/South Africa/R10608/2020|EPI ISL 490289|B.1.5|South Africa|2020-06-08	0.0003139910	Africa
Africa|hCoV-19/Gambia/GC19-2711/2020|EPI ISL 561135|B.1.5.12|Gambia|2020-07-21	Africa|hCoV-19/South Africa/R10608/2020|EPI ISL 490289|B.1.5|South Africa|2020-06-08	0.0002423144	Africa
Africa|hCoV-19/Gambia/GC19-2730/2020|EPI ISL 561136|B.1.5.12|Gambia|2020-07-21	Africa|hCoV-19/South Africa/R10608/2020|EPI ISL 490289|B.1.5|South Africa|2020-06-08	0.0003488799	Africa
Africa|hCoV-19/Gambia/GC19-2731/2020|EPI ISL 561137|B.1.1.293|Gambia|2020-07-21	Africa|hCoV-19/South Africa/R10608/2020|EPI ISL 490289|B.1.5|South Africa|2020-06-08	0.0003809089	Africa
Africa|hCoV-19/Gambia/GC19-2828/2020|EPI ISL 561150|B.1.361|Gambia|2020-07-24	Africa|hCoV-19/South Africa/R10608/2020|EPI ISL 490289|B.1.5|South Africa|2020-06-08	0.0003116171	Africa
Africa|hCoV-19/Gambia/GC19-2842/2020|EPI ISL 561151|B.1.1|Gambia|2020-07-24	Africa|hCoV-19/South Africa/R10608/2020|EPI ISL 490289|B.1.5|South Africa|2020-06-08	0.0004501884	Africa
Africa|hCoV-19/Gambia/GC19-2898/2020|EPI ISL 561153|B.1.5.12|Gambia|2020-07-24	Africa|hCoV-19/South Africa/R10608/2020|EPI ISL 490289|B.1.5|South Africa|2020-06-08	0.0002077081	Africa
Africa|hCoV-19/Gambia/GC19-2904/2020|EPI ISL 561154|B.1.1|Gambia|2020-07-24	Africa|hCoV-19/South Africa/R10608/2020|EPI ISL 490289|B.1.5|South Africa|2020-06-08	0.0004501728	Africa
Africa|hCoV-19/Gambia/GC19-2947/2020|EPI ISL 561155|B.1.5.12|Gambia|2020-07-24	Africa|hCoV-19/South Africa/R10608/2020|EPI ISL 490289|B.1.5|South Africa|2020-06-08	0.0002769489	Africa
Africa|hCoV-19/Gambia/GC19-2973/2020|EPI ISL 561156|B.1.1.293|Gambia|2020-07-24	Africa|hCoV-19/South Africa/R10608/2020|EPI ISL 490289|B.1.5|South Africa|2020-06-08	0.0003462413	Africa
Africa|hCoV-19/Gambia/GC19-2977/2020|EPI ISL 561157|B.1.1.293|Gambia|2020-07-24	Africa|hCoV-19/South Africa/R10608/2020|EPI ISL 490289|B.1.5|South Africa|2020-06-08	0.0003462533	Africa
Africa|hCoV-19/Gambia/GC19-2985/2020|EPI ISL 561158|B.1.5.12|Gambia|2020-07-24	Africa|hCoV-19/South Africa/R10608/2020|EPI ISL 490289|B.1.5|South Africa|2020-06-08	0.0001730745	Africa
Africa|hCoV-19/Gambia/GC19-2991/2020|EPI ISL 561159|B.1.1|Gambia|2020-07-24	Africa|hCoV-19/South Africa/R10608/2020|EPI ISL 490289|B.1.5|South Africa|2020-06-08	0.0003116462	Africa
Africa|hCoV-19/Gambia/GC19-3064/2020|EPI ISL 561160|B.1.1|Gambia|2020-07-25	Africa|hCoV-19/South Africa/R10608/2020|EPI ISL 490289|B.1.5|South Africa|2020-06-08	0.0004502040	Africa
Africa|hCoV-19/Gambia/GC19-3065/2020|EPI ISL 561161|B.1.5.12|Gambia|2020-07-25	Africa|hCoV-19/South Africa/R10608/2020|EPI ISL 490289|B.1.5|South Africa|2020-06-08	0.0002818229	Africa
Africa|hCoV-19/Gambia/GC19-3081/2020|EPI ISL 561162|B.1.1|Gambia|2020-07-25	Africa|hCoV-19/South Africa/R10608/2020|EPI ISL 490289|B.1.5|South Africa|2020-06-08	0.0004501879	Africa
Africa|hCoV-19/Gambia/GC19-3085/2020|EPI ISL 561163|B.1.1.293|Gambia|2020-07-25	Africa|hCoV-19/South Africa/R10608/2020|EPI ISL 490289|B.1.5|South Africa|2020-06-08	0.0002791225	Africa
Africa|hCoV-19/Gambia/GC19-3087/2020|EPI ISL 561041|B.1.292|Gambia|2020-07-25	Africa|hCoV-19/South Africa/R10608/2020|EPI ISL 490289|B.1.5|South Africa|2020-06-08	0.0003462088	Africa
Africa|hCoV-19/Gambia/GC19-3099/2020|EPI ISL 561164|B.1.1.242|Gambia|2020-07-25	Africa|hCoV-19/South Africa/R10608/2020|EPI ISL 490289|B.1.5|South Africa|2020-06-08	0.0004155228	Africa
Africa|hCoV-19/Gambia/GC19-3110/2020|EPI ISL 561165|B.1.1.293|Gambia|2020-07-25	Africa|hCoV-19/South Africa/R10608/2020|EPI ISL 490289|B.1.5|South Africa|2020-06-08	0.0003808865	Africa
Africa|hCoV-19/Gambia/GC19-3112/2020|EPI ISL 561166|B.1|Gambia|2020-07-25	Africa|hCoV-19/South Africa/R10608/2020|EPI ISL 490289|B.1.5|South Africa|2020-06-08	0.0003808300	Africa
Africa|hCoV-19/Gambia/GC19-3113/2020|EPI ISL 561167|B.1.1.293|Gambia|2020-07-25	Africa|hCoV-19/South Africa/R10608/2020|EPI ISL 490289|B.1.5|South Africa|2020-06-08	0.0003462413	Africa
Africa|hCoV-19/Gambia/GC19-3114/2020|EPI ISL 561168|B.1.1|Gambia|2020-07-25	Africa|hCoV-19/South Africa/R10608/2020|EPI ISL 490289|B.1.5|South Africa|2020-06-08	0.0004501729	Africa
Africa|hCoV-19/Gambia/GC19-3135/2020|EPI ISL 561169|B.1.5.12|Gambia|2020-07-27	Africa|hCoV-19/South Africa/R10608/2020|EPI ISL 490289|B.1.5|South Africa|2020-06-08	0.0001744024	Africa
Africa|hCoV-19/Gambia/GC19-3140/2020|EPI ISL 561042|B.1.5.12|Gambia|2020-07-27	Africa|hCoV-19/South Africa/R10608/2020|EPI ISL 490289|B.1.5|South Africa|2020-06-08	0.0003116030	Africa
Africa|hCoV-19/Gambia/GC19-3145/2020|EPI ISL 561170|B.1.1|Gambia|2020-07-27	Africa|hCoV-19/South Africa/R10608/2020|EPI ISL 490289|B.1.5|South Africa|2020-06-08	0.0004501884	Africa
Africa|hCoV-19/Gambia/GC19-3146/2020|EPI ISL 561171|B.1.5.12|Gambia|2020-07-27	Africa|hCoV-19/South Africa/R10608/2020|EPI ISL 490289|B.1.5|South Africa|2020-06-08	0.0001744632	Africa
Africa|hCoV-19/Gambia/GC19-3165/2020|EPI ISL 561043|B.1.1.293|Gambia|2020-07-27	Africa|hCoV-19/South Africa/R10608/2020|EPI ISL 490289|B.1.5|South Africa|2020-06-08	0.0003462413	Africa
Africa|hCoV-19/Gambia/GC19-3166/2020|EPI ISL 561044|B.1.5.12|Gambia|2020-07-27	Africa|hCoV-19/South Africa/R10608/2020|EPI ISL 490289|B.1.5|South Africa|2020-06-08	0.0001743963	Africa
Africa|hCoV-19/Gambia/GC19-3189/2020|EPI ISL 561045|B.1.5|Gambia|2020-07-27	Africa|hCoV-19/South Africa/R10608/2020|EPI ISL 490289|B.1.5|South Africa|2020-06-08	0.0001761780	Africa
Africa|hCoV-19/Gambia/GC19-3192/2020|EPI ISL 561046|B.1.5|Gambia|2020-07-27	Africa|hCoV-19/South Africa/R10608/2020|EPI ISL 490289|B.1.5|South Africa|2020-06-08	0.0002093477	Africa
Africa|hCoV-19/Gambia/GC19-3193/2020|EPI ISL 561047|B.1.5.12|Gambia|2020-07-27	Africa|hCoV-19/South Africa/R10608/2020|EPI ISL 490289|B.1.5|South Africa|2020-06-08	0.0001743902	Africa
Africa|hCoV-19/Gambia/GC19-3208/2020|EPI ISL 561048|B.1.5.12|Gambia|2020-07-27	Africa|hCoV-19/South Africa/R10608/2020|EPI ISL 490289|B.1.5|South Africa|2020-06-08	0.0002441991	Africa
Africa|hCoV-19/Gambia/GC19-3209/2020|EPI ISL 561049|B.1.5.12|Gambia|2020-07-27	Africa|hCoV-19/South Africa/R10608/2020|EPI ISL 490289|B.1.5|South Africa|2020-06-08	0.0001395287	Africa
Africa|hCoV-19/Gambia/GC19-3210/2020|EPI ISL 561050|B.1.5.12|Gambia|2020-07-27	Africa|hCoV-19/South Africa/R10608/2020|EPI ISL 490289|B.1.5|South Africa|2020-06-08	0.0001775557	Africa
Africa|hCoV-19/Gambia/GC19-3214/2020|EPI ISL 561051|B.1.1.293|Gambia|2020-07-27	Africa|hCoV-19/South Africa/R10608/2020|EPI ISL 490289|B.1.5|South Africa|2020-06-08	0.0002442268	Africa
Africa|hCoV-19/Gambia/GC19-3219/2020|EPI ISL 561052|B.1.5.12|Gambia|2020-07-27	Africa|hCoV-19/South Africa/R10608/2020|EPI ISL 490289|B.1.5|South Africa|2020-06-08	0.0001730924	Africa
Africa|hCoV-19/Gambia/GC19-3246/2020|EPI ISL 561053|B.1.5.12|Gambia|2020-07-27	Africa|hCoV-19/South Africa/R10608/2020|EPI ISL 490289|B.1.5|South Africa|2020-06-08	0.0002093039	Africa
Africa|hCoV-19/Gambia/GC19-3255/2020|EPI ISL 561054|B.1.177|Gambia|2020-07-27	Africa|hCoV-19/South Africa/R10608/2020|EPI ISL 490289|B.1.5|South Africa|2020-06-08	0.0001744492	Africa
Africa|hCoV-19/Gambia/GC19-3266/2020|EPI ISL 561055|B.1.5|Gambia|2020-07-27	Africa|hCoV-19/South Africa/R10608/2020|EPI ISL 490289|B.1.5|South Africa|2020-06-08	0.0001395418	Africa
Africa|hCoV-19/Gambia/GC19-3267/2020|EPI ISL 561056|B.1.5.12|Gambia|2020-07-27	Africa|hCoV-19/South Africa/R10608/2020|EPI ISL 490289|B.1.5|South Africa|2020-06-08	0.0001395335	Africa
Africa|hCoV-19/Gambia/GC19-3278/2020|EPI ISL 561058|B.1.5.12|Gambia|2020-07-27	Africa|hCoV-19/South Africa/R10608/2020|EPI ISL 490289|B.1.5|South Africa|2020-06-08	0.0001743963	Africa
Africa|hCoV-19/Gambia/GC19-3301/2020|EPI ISL 561059|B.1.5.12|Gambia|2020-07-27	Africa|hCoV-19/South Africa/R10608/2020|EPI ISL 490289|B.1.5|South Africa|2020-06-08	0.0001744145	Africa
Africa|hCoV-19/Gambia/GC19-3317/2020|EPI ISL 561060|B.1.5|Gambia|2020-07-27	Africa|hCoV-19/South Africa/R10608/2020|EPI ISL 490289|B.1.5|South Africa|2020-06-08	0.0002077778	Africa
Africa|hCoV-19/Gambia/GC19-3323/2020|EPI ISL 561061|B.1.5|Gambia|2020-07-27	Africa|hCoV-19/South Africa/R10608/2020|EPI ISL 490289|B.1.5|South Africa|2020-06-08	0.0001744571	Africa
Africa|hCoV-19/Gambia/GC19-3358/2020|EPI ISL 561062|B.1.1.293|Gambia|2020-07-27	Africa|hCoV-19/South Africa/R10608/2020|EPI ISL 490289|B.1.5|South Africa|2020-06-08	0.0004501726	Africa
Africa|hCoV-19/Gambia/GC19-3365/2020|EPI ISL 561063|B.1.5.12|Gambia|2020-07-27	Africa|hCoV-19/South Africa/R10608/2020|EPI ISL 490289|B.1.5|South Africa|2020-06-08	0.0002093018	Africa
Africa|hCoV-19/Gambia/GC19-3373/2020|EPI ISL 561064|B.1.5|Gambia|2020-07-27	Africa|hCoV-19/South Africa/R10608/2020|EPI ISL 490289|B.1.5|South Africa|2020-06-08	0.0001395418	Africa
Africa|hCoV-19/Gambia/GC19-3374/2020|EPI ISL 561065|B.1.5.12|Gambia|2020-07-27	Africa|hCoV-19/South Africa/R10608/2020|EPI ISL 490289|B.1.5|South Africa|2020-06-08	0.0001743962	Africa
Africa|hCoV-19/Gambia/GC19-3375/2020|EPI ISL 561066|B.1.5.12|Gambia|2020-07-27	Africa|hCoV-19/South Africa/R10608/2020|EPI ISL 490289|B.1.5|South Africa|2020-06-08	0.0002092850	Africa
Africa|hCoV-19/Gambia/GC19-3380/2020|EPI ISL 561067|B.1.5.12|Gambia|2020-07-27	Africa|hCoV-19/South Africa/R10608/2020|EPI ISL 490289|B.1.5|South Africa|2020-06-08	0.0001744084	Africa
Africa|hCoV-19/Gambia/GC19-3381/2020|EPI ISL 561068|B.1.5.12|Gambia|2020-07-27	Africa|hCoV-19/South Africa/R10608/2020|EPI ISL 490289|B.1.5|South Africa|2020-06-08	0.0003115890	Africa
Africa|hCoV-19/Gambia/GC19-3396/2020|EPI ISL 561069|B.1.5.12|Gambia|2020-07-27	Africa|hCoV-19/South Africa/R10608/2020|EPI ISL 490289|B.1.5|South Africa|2020-06-08	0.0003115891	Africa
Africa|hCoV-19/Gambia/GC19-3398/2020|EPI ISL 561070|B.1.1.242|Gambia|2020-07-27	Africa|hCoV-19/South Africa/R10608/2020|EPI ISL 490289|B.1.5|South Africa|2020-06-08	0.0005194412	Africa
Africa|hCoV-19/Gambia/GC19-3399/2020|EPI ISL 561172|B.1.5|Gambia|2020-07-27	Africa|hCoV-19/South Africa/R10608/2020|EPI ISL 490289|B.1.5|South Africa|2020-06-08	0.0002423923	Africa
Africa|hCoV-19/Gambia/GC19-3400/2020|EPI ISL 561173|B.1.5|Gambia|2020-07-27	Africa|hCoV-19/South Africa/R10608/2020|EPI ISL 490289|B.1.5|South Africa|2020-06-08	0.0002423622	Africa
Africa|hCoV-19/Gambia/GC19-3407/2020|EPI ISL 561174|B.1.1.242|Gambia|2020-07-27	Africa|hCoV-19/South Africa/R10608/2020|EPI ISL 490289|B.1.5|South Africa|2020-06-08	0.0002770046	Africa
Africa|hCoV-19/Gambia/GC19-3411/2020|EPI ISL 561175|B.1.5.12|Gambia|2020-07-27	Africa|hCoV-19/South Africa/R10608/2020|EPI ISL 490289|B.1.5|South Africa|2020-06-08	0.0002445598	Africa
Africa|hCoV-19/Gambia/GC19-3418/2020|EPI ISL 561176|B.1.1.242|Gambia|2020-07-27	Africa|hCoV-19/South Africa/R10608/2020|EPI ISL 490289|B.1.5|South Africa|2020-06-08	0.0003462497	Africa
Africa|hCoV-19/Gambia/GC19-3429/2020|EPI ISL 561178|B.1.5.12|Gambia|2020-07-27	Africa|hCoV-19/South Africa/R10608/2020|EPI ISL 490289|B.1.5|South Africa|2020-06-08	0.0001730745	Africa
Africa|hCoV-19/Gambia/GC19-3432/2020|EPI ISL 561179|B.1.5.12|Gambia|2020-07-27	Africa|hCoV-19/South Africa/R10608/2020|EPI ISL 490289|B.1.5|South Africa|2020-06-08	0.0003489092	Africa
Africa|hCoV-19/Gambia/GC19-3438/2020|EPI ISL 561180|B.1.5.12|Gambia|2020-07-27	Africa|hCoV-19/South Africa/R10608/2020|EPI ISL 490289|B.1.5|South Africa|2020-06-08	0.0003116074	Africa
Africa|hCoV-19/Gambia/GC19-3445/2020|EPI ISL 561181|B.1.5.12|Gambia|2020-07-27	Africa|hCoV-19/South Africa/R10608/2020|EPI ISL 490289|B.1.5|South Africa|2020-06-08	0.0003808470	Africa
Africa|hCoV-19/Gambia/GC19-3448/2020|EPI ISL 561183|B.1.5|Gambia|2020-07-27	Africa|hCoV-19/South Africa/R10608/2020|EPI ISL 490289|B.1.5|South Africa|2020-06-08	0.0001396081	Africa
Africa|hCoV-19/Gambia/GC19-3497/2020|EPI ISL 561184|B.1.5.12|Gambia|2020-07-27	Africa|hCoV-19/South Africa/R10608/2020|EPI ISL 490289|B.1.5|South Africa|2020-06-08	0.0002769433	Africa
Africa|hCoV-19/Gambia/GC19-3503/2020|EPI ISL 561186|B.1.5.12|Gambia|2020-07-27	Africa|hCoV-19/South Africa/R10608/2020|EPI ISL 490289|B.1.5|South Africa|2020-06-08	0.0002095818	Africa
Africa|hCoV-19/Gambia/GC19-3504/2020|EPI ISL 561187|B.1.5.12|Gambia|2020-07-27	Africa|hCoV-19/South Africa/R10608/2020|EPI ISL 490289|B.1.5|South Africa|2020-06-08	0.0002790779	Africa
Africa|hCoV-19/Gambia/GC19-3505/2020|EPI ISL 561188|B.1.5.12|Gambia|2020-07-27	Africa|hCoV-19/South Africa/R10608/2020|EPI ISL 490289|B.1.5|South Africa|2020-06-08	0.0002423345	Africa
Africa|hCoV-19/Gambia/GC19-3529/2020|EPI ISL 561191|B.1.5.12|Gambia|2020-07-27	Africa|hCoV-19/South Africa/R10608/2020|EPI ISL 490289|B.1.5|South Africa|2020-06-08	0.0003115968	Africa
Africa|hCoV-19/Gambia/GC19-3530/2020|EPI ISL 561192|B.1.5.12|Gambia|2020-07-27	Africa|hCoV-19/South Africa/R10608/2020|EPI ISL 490289|B.1.5|South Africa|2020-06-08	0.0002097167	Africa
Africa|hCoV-19/Gambia/GC19-3533/2020|EPI ISL 561193|B.1.1.293|Gambia|2020-07-27	Africa|hCoV-19/South Africa/R10608/2020|EPI ISL 490289|B.1.5|South Africa|2020-06-08	0.0003462774	Africa
Africa|hCoV-19/Gambia/GC19-3535/2020|EPI ISL 561194|B.1.1.242|Gambia|2020-07-27	Africa|hCoV-19/South Africa/R10608/2020|EPI ISL 490289|B.1.5|South Africa|2020-06-08	0.0004501792	Africa
Africa|hCoV-19/Gambia/GC19-3550/2020|EPI ISL 561195|B.1.5.12|Gambia|2020-07-27	Africa|hCoV-19/South Africa/R10608/2020|EPI ISL 490289|B.1.5|South Africa|2020-06-08	0.0002769652	Africa
Africa|hCoV-19/Gambia/GC19-3565/2020|EPI ISL 561196|B.1.5.12|Gambia|2020-07-27	Africa|hCoV-19/South Africa/R10608/2020|EPI ISL 490289|B.1.5|South Africa|2020-06-08	0.0002076938	Africa
Africa|hCoV-19/Gambia/GC19-3578/2020|EPI ISL 561197|B.1.5.12|Gambia|2020-07-27	Africa|hCoV-19/South Africa/R10608/2020|EPI ISL 490289|B.1.5|South Africa|2020-06-08	0.0002424319	Africa
Africa|hCoV-19/Gambia/GC19-3629/2020|EPI ISL 561199|B.1.5.12|Gambia|2020-07-27	Africa|hCoV-19/South Africa/R10608/2020|EPI ISL 490289|B.1.5|South Africa|2020-06-08	0.0003462329	Africa
Africa|hCoV-19/Gambia/GC19-3656/2020|EPI ISL 561201|B.1.5.12|Gambia|2020-07-27	Africa|hCoV-19/South Africa/R10608/2020|EPI ISL 490289|B.1.5|South Africa|2020-06-08	0.0002423396	Africa
Africa|hCoV-19/Gambia/GC19-3659/2020|EPI ISL 561202|B.1.1|Gambia|2020-07-27	Africa|hCoV-19/South Africa/R10608/2020|EPI ISL 490289|B.1.5|South Africa|2020-06-08	0.0003116387	Africa
Africa|hCoV-19/Gambia/GC19-3666/2020|EPI ISL 561204|B.1.5.12|Gambia|2020-07-27	Africa|hCoV-19/South Africa/R10608/2020|EPI ISL 490289|B.1.5|South Africa|2020-06-08	0.0002773464	Africa
Africa|hCoV-19/Gambia/GC19-3769/2020|EPI ISL 561072|B.1.292|Gambia|2020-07-27	Africa|hCoV-19/South Africa/R10608/2020|EPI ISL 490289|B.1.5|South Africa|2020-06-08	0.0003143924	Africa
Africa|hCoV-19/Gambia/GC19-3773/2020|EPI ISL 561073|B.1.5.12|Gambia|2020-07-27	Africa|hCoV-19/South Africa/R10608/2020|EPI ISL 490289|B.1.5|South Africa|2020-06-08	0.0003115891	Africa
Africa|hCoV-19/Gambia/GC19-3774/2020|EPI ISL 561074|B.1.5.12|Gambia|2020-07-27	Africa|hCoV-19/South Africa/R10608/2020|EPI ISL 490289|B.1.5|South Africa|2020-06-08	0.0002769624	Africa
Africa|hCoV-19/Gambia/GC19-3794/2020|EPI ISL 561078|B.1.5.12|Gambia|2020-07-27	Africa|hCoV-19/South Africa/R10608/2020|EPI ISL 490289|B.1.5|South Africa|2020-06-08	0.0002794483	Africa
Africa|hCoV-19/Gambia/GC19-3796/2020|EPI ISL 561079|B.1.5.12|Gambia|2020-07-27	Africa|hCoV-19/South Africa/R10608/2020|EPI ISL 490289|B.1.5|South Africa|2020-06-08	0.0002769488	Africa
Africa|hCoV-19/Gambia/GC19-3798/2020|EPI ISL 561080|B.1.1.242|Gambia|2020-07-27	Africa|hCoV-19/South Africa/R10608/2020|EPI ISL 490289|B.1.5|South Africa|2020-06-08	0.0004896796	Africa
Africa|hCoV-19/Gambia/GC19-3799/2020|EPI ISL 561081|B.1.1.242|Gambia|2020-07-27	Africa|hCoV-19/South Africa/R10608/2020|EPI ISL 490289|B.1.5|South Africa|2020-06-08	0.0004847802	Africa
Africa|hCoV-19/Gambia/GC19-3802/2020|EPI ISL 561082|B.1.5.12|Gambia|2020-07-27	Africa|hCoV-19/South Africa/R10608/2020|EPI ISL 490289|B.1.5|South Africa|2020-06-08	0.0003115847	Africa
Africa|hCoV-19/Gambia/GC19-3805/2020|EPI ISL 561083|B.1.5.12|Gambia|2020-07-27	Africa|hCoV-19/South Africa/R10608/2020|EPI ISL 490289|B.1.5|South Africa|2020-06-08	0.0002769556	Africa
Africa|hCoV-19/Gambia/GC19-3806/2020|EPI ISL 561084|B.1.1.293|Gambia|2020-07-27	Africa|hCoV-19/South Africa/R10608/2020|EPI ISL 490289|B.1.5|South Africa|2020-06-08	0.0003808904	Africa
Africa|hCoV-19/Gambia/GC19-3807/2020|EPI ISL 561085|B.1.1.293|Gambia|2020-07-27	Africa|hCoV-19/South Africa/R10608/2020|EPI ISL 490289|B.1.5|South Africa|2020-06-08	0.0004155585	Africa
Africa|hCoV-19/Gambia/GC19-3812/2020|EPI ISL 561086|B.1.1.293|Gambia|2020-07-27	Africa|hCoV-19/South Africa/R10608/2020|EPI ISL 490289|B.1.5|South Africa|2020-06-08	0.0004511503	Africa
Africa|hCoV-19/Gambia/GC19-3813/2020|EPI ISL 561087|B.1.1.293|Gambia|2020-07-27	Africa|hCoV-19/South Africa/R10608/2020|EPI ISL 490289|B.1.5|South Africa|2020-06-08	0.0004155439	Africa
Africa|hCoV-19/Gambia/GC19-3814/2020|EPI ISL 561088|B.1|Gambia|2020-07-27	Africa|hCoV-19/South Africa/R10608/2020|EPI ISL 490289|B.1.5|South Africa|2020-06-08	0.0004501806	Africa
Africa|hCoV-19/Gambia/GC19-3816/2020|EPI ISL 561089|B.1.1.293|Gambia|2020-07-27	Africa|hCoV-19/South Africa/R10608/2020|EPI ISL 490289|B.1.5|South Africa|2020-06-08	0.0002791031	Africa
Africa|hCoV-19/Gambia/GC19-3818/2020|EPI ISL 561090|B.1.1.293|Gambia|2020-07-27	Africa|hCoV-19/South Africa/R10608/2020|EPI ISL 490289|B.1.5|South Africa|2020-06-08	0.0004848115	Africa
Africa|hCoV-19/Gambia/GC19-3820/2020|EPI ISL 561091|B.1.1.293|Gambia|2020-07-27	Africa|hCoV-19/South Africa/R10608/2020|EPI ISL 490289|B.1.5|South Africa|2020-06-08	0.0004155441	Africa
Africa|hCoV-19/Gambia/GC19-3821/2020|EPI ISL 561092|B.1.5.12|Gambia|2020-07-27	Africa|hCoV-19/South Africa/R10608/2020|EPI ISL 490289|B.1.5|South Africa|2020-06-08	0.0002096969	Africa
Africa|hCoV-19/Gambia/GC19-3822/2020|EPI ISL 561093|B.1.5.12|Gambia|2020-07-27	Africa|hCoV-19/South Africa/R10608/2020|EPI ISL 490289|B.1.5|South Africa|2020-06-08	0.0003115893	Africa
Africa|hCoV-19/Gambia/GC19-3823/2020|EPI ISL 561094|B.1.5.12|Gambia|2020-07-27	Africa|hCoV-19/South Africa/R10608/2020|EPI ISL 490289|B.1.5|South Africa|2020-06-08	0.0003139899	Africa
Africa|hCoV-19/Gambia/GC19-3835/2020|EPI ISL 561096|B.1.1.293|Gambia|2020-07-27	Africa|hCoV-19/South Africa/R10608/2020|EPI ISL 490289|B.1.5|South Africa|2020-06-08	0.0003809035	Africa
Africa|hCoV-19/Gambia/GC19-3836/2020|EPI ISL 561097|B.1.5.12|Gambia|2020-07-27	Africa|hCoV-19/South Africa/R10608/2020|EPI ISL 490289|B.1.5|South Africa|2020-06-08	0.0002769432	Africa
Africa|hCoV-19/Gambia/GC19-3839/2020|EPI ISL 561098|B.1.5.12|Gambia|2020-07-27	Africa|hCoV-19/South Africa/R10608/2020|EPI ISL 490289|B.1.5|South Africa|2020-06-08	0.0003115891	Africa
Africa|hCoV-19/Gambia/GC19-3842/2020|EPI ISL 561099|B.1.1.293|Gambia|2020-07-27	Africa|hCoV-19/South Africa/R10608/2020|EPI ISL 490289|B.1.5|South Africa|2020-06-08	0.0004848215	Africa
Africa|hCoV-19/Gambia/GC19-3846/2020|EPI ISL 561100|B.1.1.293|Gambia|2020-07-27	Africa|hCoV-19/South Africa/R10608/2020|EPI ISL 490289|B.1.5|South Africa|2020-06-08	0.0004501821	Africa
Africa|hCoV-19/Gambia/GC19-3852/2020|EPI ISL 561101|B.1.5.12|Gambia|2020-07-27	Africa|hCoV-19/South Africa/R10608/2020|EPI ISL 490289|B.1.5|South Africa|2020-06-08	0.0003144111	Africa
Africa|hCoV-19/Gambia/GC19-3854/2020|EPI ISL 561102|B.1.1.293|Gambia|2020-07-27	Africa|hCoV-19/South Africa/R10608/2020|EPI ISL 490289|B.1.5|South Africa|2020-06-08	0.0004848216	Africa
Africa|hCoV-19/Gambia/GC192573/2020|EPI ISL 561115|B.1.5.12|Gambia|2020-07-21	Africa|hCoV-19/South Africa/R10608/2020|EPI ISL 490289|B.1.5|South Africa|2020-06-08	0.0003116031	Africa
Africa|hCoV-19/Gambia/GC192576/2020|EPI ISL 561117|B.1.5.12|Gambia|2020-07-21	Africa|hCoV-19/South Africa/R10608/2020|EPI ISL 490289|B.1.5|South Africa|2020-06-08	0.0002080033	Africa
Africa|hCoV-19/Gambia/GC192579/2020|EPI ISL 561118|B.1.5.12|Gambia|2020-07-21	Africa|hCoV-19/South Africa/R10608/2020|EPI ISL 490289|B.1.5|South Africa|2020-06-08	0.0002092507	Africa
Africa|hCoV-19/Gambia/GC192602/2020|EPI ISL 561120|B.1.1.293|Gambia|2020-07-21	Africa|hCoV-19/South Africa/R10608/2020|EPI ISL 490289|B.1.5|South Africa|2020-06-08	0.0004848114	Africa
Africa|hCoV-19/Gambia/GC192610/2020|EPI ISL 561121|B.1.1.293|Gambia|2020-07-21	Africa|hCoV-19/South Africa/R10608/2020|EPI ISL 490289|B.1.5|South Africa|2020-06-08	0.0004848117	Africa
Africa|hCoV-19/Gambia/GC192751/2020|EPI ISL 561138|B.1.5.12|Gambia|2020-07-21	Africa|hCoV-19/South Africa/R10608/2020|EPI ISL 490289|B.1.5|South Africa|2020-06-08	0.0003462400	Africa
Africa|hCoV-19/Gambia/GC192756/2020|EPI ISL 561139|B.1.5.12|Gambia|2020-07-22	Africa|hCoV-19/South Africa/R10608/2020|EPI ISL 490289|B.1.5|South Africa|2020-06-08	0.0002769624	Africa
Africa|hCoV-19/Gambia/GC192772/2020|EPI ISL 561140|B.1.1|Gambia|2020-07-22	Africa|hCoV-19/South Africa/R10608/2020|EPI ISL 490289|B.1.5|South Africa|2020-06-08	0.0004501729	Africa
Africa|hCoV-19/Gambia/GC192778/2020|EPI ISL 561141|B.1.1|Gambia|2020-07-22	Africa|hCoV-19/South Africa/R10608/2020|EPI ISL 490289|B.1.5|South Africa|2020-06-08	0.0003462688	Africa
Africa|hCoV-19/Gambia/GC192781/2020|EPI ISL 561142|B.1.5.12|Gambia|2020-07-22	Africa|hCoV-19/South Africa/R10608/2020|EPI ISL 490289|B.1.5|South Africa|2020-06-08	0.0003115891	Africa
Africa|hCoV-19/Gambia/GC192782/2020|EPI ISL 561143|B.1.5.12|Gambia|2020-07-22	Africa|hCoV-19/South Africa/R10608/2020|EPI ISL 490289|B.1.5|South Africa|2020-06-08	0.0003115967	Africa
Africa|hCoV-19/Gambia/GC192786/2020|EPI ISL 561144|B.1.1.293|Gambia|2020-07-22	Africa|hCoV-19/South Africa/R10608/2020|EPI ISL 490289|B.1.5|South Africa|2020-06-08	0.0004155255	Africa
Africa|hCoV-19/Gambia/GC192789/2020|EPI ISL 561145|B.1|Gambia|2020-07-22	Africa|hCoV-19/South Africa/R10608/2020|EPI ISL 490289|B.1.5|South Africa|2020-06-08	0.0003115677	Africa
Africa|hCoV-19/Gambia/GC192811/2020|EPI ISL 561147|B.1.5.12|Gambia|2020-07-22	Africa|hCoV-19/South Africa/R10608/2020|EPI ISL 490289|B.1.5|South Africa|2020-06-08	0.0002796631	Africa
Africa|hCoV-19/Gambia/GC192812/2020|EPI ISL 561148|B.1.1.293|Gambia|2020-07-22	Africa|hCoV-19/South Africa/R10608/2020|EPI ISL 490289|B.1.5|South Africa|2020-06-08	0.0003462412	Africa
Africa|hCoV-19/Gambia/NPHL-038/2020|EPI ISL 561205|B.1.1|Gambia|2020	Africa|hCoV-19/South Africa/R10608/2020|EPI ISL 490289|B.1.5|South Africa|2020-06-08	0.0004848234	Africa
Africa|hCoV-19/Gambia/NPHL-061/2020|EPI ISL 561206|B.1.5.12|Gambia|2020	Africa|hCoV-19/South Africa/R10608/2020|EPI ISL 490289|B.1.5|South Africa|2020-06-08	0.0003808563	Africa
Africa|hCoV-19/Gambia/NPHL-1168/2020|EPI ISL 561212|B.1.5.12|Gambia|2020-06-27	Africa|hCoV-19/South Africa/R10608/2020|EPI ISL 490289|B.1.5|South Africa|2020-06-08	0.0003462470	Africa
Africa|hCoV-19/Gambia/NPHL-1208/2020|EPI ISL 561213|B.1.5.12|Gambia|2020-06-30	Africa|hCoV-19/South Africa/R10608/2020|EPI ISL 490289|B.1.5|South Africa|2020-06-08	0.0001754811	Africa
Africa|hCoV-19/Gambia/NPHL-1209/2020|EPI ISL 561214|B.1.5.12|Gambia|2020-06-30	Africa|hCoV-19/South Africa/R10608/2020|EPI ISL 490289|B.1.5|South Africa|2020-06-08	0.0001405580	Africa
Africa|hCoV-19/Gambia/NPHL-1212/2020|EPI ISL 561215|B.1.5.12|Gambia|2020-06-30	Africa|hCoV-19/South Africa/R10608/2020|EPI ISL 490289|B.1.5|South Africa|2020-06-08	0.0002423143	Africa
Africa|hCoV-19/Gambia/NPHL-1224/2020|EPI ISL 561217|B.1.1.293|Gambia|2020-06-30	Africa|hCoV-19/South Africa/R10608/2020|EPI ISL 490289|B.1.5|South Africa|2020-06-08	0.0002894176	Africa
Africa|hCoV-19/Gambia/NPHL-1230/2020|EPI ISL 561218|B.1.5|Gambia|2020-06-30	Africa|hCoV-19/South Africa/R10608/2020|EPI ISL 490289|B.1.5|South Africa|2020-06-08	0.0001052723	Africa
Africa|hCoV-19/Gambia/NPHL-1248/2020|EPI ISL 561222|B.1.5|Gambia|2020-07-01	Africa|hCoV-19/South Africa/R10608/2020|EPI ISL 490289|B.1.5|South Africa|2020-06-08	0.0001052647	Africa
Africa|hCoV-19/Gambia/NPHL-1258/2020|EPI ISL 561223|B.1.292|Gambia|2020-07-02	Africa|hCoV-19/South Africa/R10608/2020|EPI ISL 490289|B.1.5|South Africa|2020-06-08	0.0002769554	Africa
Africa|hCoV-19/Gambia/NPHL-1422/2020|EPI ISL 561228|B.1.5|Gambia|2020-07-04	Africa|hCoV-19/South Africa/R10608/2020|EPI ISL 490289|B.1.5|South Africa|2020-06-08	0.0001433974	Africa
Africa|hCoV-19/Gambia/NPHL-1424/2020|EPI ISL 561229|B.1.292|Gambia|2020-07-04	Africa|hCoV-19/South Africa/R10608/2020|EPI ISL 490289|B.1.5|South Africa|2020-06-08	0.0002770406	Africa
Africa|hCoV-19/Gambia/NPHL-1446/2020|EPI ISL 561230|B.1.5|Gambia|2020-07-04	Africa|hCoV-19/South Africa/R10608/2020|EPI ISL 490289|B.1.5|South Africa|2020-06-08	0.0001052647	Africa
Africa|hCoV-19/Gambia/NPHL-1477/2020|EPI ISL 561231|B.1.5|Gambia|2020	Africa|hCoV-19/South Africa/R10608/2020|EPI ISL 490289|B.1.5|South Africa|2020-06-08	0.0001069990	Africa
Africa|hCoV-19/Gambia/NPHL-1514/2020|EPI ISL 561232|B.1.1|Gambia|2020	Africa|hCoV-19/South Africa/R10608/2020|EPI ISL 490289|B.1.5|South Africa|2020-06-08	0.0003808734	Africa
Africa|hCoV-19/Gambia/NPHL-1641/2020|EPI ISL 561235|B.1.292|Gambia|2020-07-31	Africa|hCoV-19/South Africa/R10608/2020|EPI ISL 490289|B.1.5|South Africa|2020-06-08	0.0003178642	Africa
Africa|hCoV-19/Gambia/NPHL-1645/2020|EPI ISL 561236|B.1.1.293|Gambia|2020-08-04	Africa|hCoV-19/South Africa/R10608/2020|EPI ISL 490289|B.1.5|South Africa|2020-06-08	0.0003134915	Africa
Africa|hCoV-19/Gambia/NPHL-1711/2020|EPI ISL 561237|B.1.1.293|Gambia|2020-08-04	Africa|hCoV-19/South Africa/R10608/2020|EPI ISL 490289|B.1.5|South Africa|2020-06-08	0.0003462411	Africa
Africa|hCoV-19/Gambia/NPHL-1746/2020|EPI ISL 561238|B.1.1|Gambia|2020-07-20	Africa|hCoV-19/South Africa/R10608/2020|EPI ISL 490289|B.1.5|South Africa|2020-06-08	0.0002770199	Africa
Africa|hCoV-19/Gambia/NPHL-1921/2020|EPI ISL 561239|B.1.1|Gambia|2020	Africa|hCoV-19/South Africa/R10608/2020|EPI ISL 490289|B.1.5|South Africa|2020-06-08	0.0004501728	Africa
Africa|hCoV-19/Gambia/NPHL-1968/2020|EPI ISL 561240|B.1.1|Gambia|2020-07-16	Africa|hCoV-19/South Africa/R10608/2020|EPI ISL 490289|B.1.5|South Africa|2020-06-08	0.0004501729	Africa
Africa|hCoV-19/Gambia/NPHL-2037/2020|EPI ISL 561241|B.1.1|Gambia|2020-07-15	Africa|hCoV-19/South Africa/R10608/2020|EPI ISL 490289|B.1.5|South Africa|2020-06-08	0.0004155499	Africa
Africa|hCoV-19/Gambia/NPHL-2268/2020|EPI ISL 561242|B.1.1|Gambia|2020	Africa|hCoV-19/South Africa/R10608/2020|EPI ISL 490289|B.1.5|South Africa|2020-06-08	0.0002429568	Africa
Africa|hCoV-19/Gambia/NPHL-2344/2020|EPI ISL 561243|B.1.292|Gambia|2020	Africa|hCoV-19/South Africa/R10608/2020|EPI ISL 490289|B.1.5|South Africa|2020-06-08	0.0003462399	Africa
Africa|hCoV-19/Gambia/NPHL-2374/2020|EPI ISL 561244|B.1.5.12|Gambia|2020	Africa|hCoV-19/South Africa/R10608/2020|EPI ISL 490289|B.1.5|South Africa|2020-06-08	0.0002423228	Africa
Africa|hCoV-19/Gambia/NPHL-242/2020|EPI ISL 561245|B.1.5|Gambia|2020	Africa|hCoV-19/South Africa/R10608/2020|EPI ISL 490289|B.1.5|South Africa|2020-06-08	0.0001038548	Africa
Africa|hCoV-19/Gambia/NPHL-243/2020|EPI ISL 561246|B.1.5|Gambia|2020	Africa|hCoV-19/South Africa/R10608/2020|EPI ISL 490289|B.1.5|South Africa|2020-06-08	0.0002108904	Africa
Africa|hCoV-19/Gambia/NPHL-244/2020|EPI ISL 561247|B.1.1.293|Gambia|2020	Africa|hCoV-19/South Africa/R10608/2020|EPI ISL 490289|B.1.5|South Africa|2020-06-08	0.0003843018	Africa
Africa|hCoV-19/Gambia/NPHL-2443/2020|EPI ISL 561248|B.1.5.12|Gambia|2020	Africa|hCoV-19/South Africa/R10608/2020|EPI ISL 490289|B.1.5|South Africa|2020-06-08	0.0002423145	Africa
Africa|hCoV-19/Gambia/NPHL-2444/2020|EPI ISL 561249|B.1.292|Gambia|2020-07-21	Africa|hCoV-19/South Africa/R10608/2020|EPI ISL 490289|B.1.5|South Africa|2020-06-08	0.0003115816	Africa
Africa|hCoV-19/Gambia/NPHL-2446/2020|EPI ISL 561250|B.1.1|Gambia|2020	Africa|hCoV-19/South Africa/R10608/2020|EPI ISL 490289|B.1.5|South Africa|2020-06-08	0.0004545004	Africa
Africa|hCoV-19/Gambia/NPHL-245/2020|EPI ISL 561251|B.1.1|Gambia|2020	Africa|hCoV-19/South Africa/R10608/2020|EPI ISL 490289|B.1.5|South Africa|2020-06-08	0.0002791169	Africa
Africa|hCoV-19/Gambia/NPHL-2457/2020|EPI ISL 561252|B.1.1|Gambia|2020-07-21	Africa|hCoV-19/South Africa/R10608/2020|EPI ISL 490289|B.1.5|South Africa|2020-06-08	0.0004544845	Africa
Africa|hCoV-19/Gambia/NPHL-2458/2020|EPI ISL 561253|B.1.292|Gambia|2020-07-21	Africa|hCoV-19/South Africa/R10608/2020|EPI ISL 490289|B.1.5|South Africa|2020-06-08	0.0003146750	Africa
Africa|hCoV-19/Gambia/NPHL-2463/2020|EPI ISL 561254|B.1.1|Gambia|2020	Africa|hCoV-19/South Africa/R10608/2020|EPI ISL 490289|B.1.5|South Africa|2020-06-08	0.0004591226	Africa
Africa|hCoV-19/Gambia/NPHL-2465/2020|EPI ISL 561255|B.1.1|Gambia|2020-07-21	Africa|hCoV-19/South Africa/R10608/2020|EPI ISL 490289|B.1.5|South Africa|2020-06-08	0.0004545165	Africa
Africa|hCoV-19/Gambia/NPHL-2469/2020|EPI ISL 561256|B.1.5.12|Gambia|2020-07-21	Africa|hCoV-19/South Africa/R10608/2020|EPI ISL 490289|B.1.5|South Africa|2020-06-08	0.0003145903	Africa
Africa|hCoV-19/Gambia/NPHL-247/2020|EPI ISL 561257|B.1.1.293|Gambia|2020	Africa|hCoV-19/South Africa/R10608/2020|EPI ISL 490289|B.1.5|South Africa|2020-06-08	0.0003808959	Africa
Africa|hCoV-19/Gambia/NPHL-2470/2020|EPI ISL 561258|B.1.1|Gambia|2020-07-21	Africa|hCoV-19/South Africa/R10608/2020|EPI ISL 490289|B.1.5|South Africa|2020-06-08	0.0004545004	Africa
Africa|hCoV-19/Gambia/NPHL-2472/2020|EPI ISL 561259|B.1.5.12|Gambia|2020-07-21	Africa|hCoV-19/South Africa/R10608/2020|EPI ISL 490289|B.1.5|South Africa|2020-06-08	0.0001397969	Africa
Africa|hCoV-19/Gambia/NPHL-2473/2020|EPI ISL 561260|B.1.5.12|Gambia|2020-07-21	Africa|hCoV-19/South Africa/R10608/2020|EPI ISL 490289|B.1.5|South Africa|2020-06-08	0.0003808853	Africa
Africa|hCoV-19/Gambia/NPHL-2478/2020|EPI ISL 561261|B.1.5.12|Gambia|2020-07-21	Africa|hCoV-19/South Africa/R10608/2020|EPI ISL 490289|B.1.5|South Africa|2020-06-08	0.0002118639	Africa
Africa|hCoV-19/Gambia/NPHL-2497/2020|EPI ISL 561262|B.1.1.242|Gambia|2020-07-21	Africa|hCoV-19/South Africa/R10608/2020|EPI ISL 490289|B.1.5|South Africa|2020-06-08	0.0004237831	Africa
Africa|hCoV-19/Gambia/NPHL-2504/2020|EPI ISL 561264|B.1.5.12|Gambia|2020-07-23	Africa|hCoV-19/South Africa/R10608/2020|EPI ISL 490289|B.1.5|South Africa|2020-06-08	0.0003840244	Africa
Africa|hCoV-19/Gambia/NPHL-2514/2020|EPI ISL 561265|B.1.5.12|Gambia|2020-07-21	Africa|hCoV-19/South Africa/R10608/2020|EPI ISL 490289|B.1.5|South Africa|2020-06-08	0.0003145936	Africa
Africa|hCoV-19/Gambia/NPHL-2521/2020|EPI ISL 561266|B.1.5.12|Gambia|2020-07-23	Africa|hCoV-19/South Africa/R10608/2020|EPI ISL 490289|B.1.5|South Africa|2020-06-08	0.0003145805	Africa
Africa|hCoV-19/Gambia/NPHL-2522/2020|EPI ISL 561267|B.1.1.293|Gambia|2020-07-22	Africa|hCoV-19/South Africa/R10608/2020|EPI ISL 490289|B.1.5|South Africa|2020-06-08	0.0004198866	Africa
Africa|hCoV-19/Gambia/NPHL-2524/2020|EPI ISL 561268|B.1.1|Gambia|2020-07-24	Africa|hCoV-19/South Africa/R10608/2020|EPI ISL 490289|B.1.5|South Africa|2020-06-08	0.0004155500	Africa
Africa|hCoV-19/Gambia/NPHL-2529/2020|EPI ISL 561269|B.1.1.293|Gambia|2020-07-21	Africa|hCoV-19/South Africa/R10608/2020|EPI ISL 490289|B.1.5|South Africa|2020-06-08	0.0003845303	Africa
Africa|hCoV-19/Gambia/NPHL-253/2020|EPI ISL 561270|B.1.1.293|Gambia|2020	Africa|hCoV-19/South Africa/R10608/2020|EPI ISL 490289|B.1.5|South Africa|2020-06-08	0.0004155171	Africa
Africa|hCoV-19/Gambia/NPHL-2537/2020|EPI ISL 561271|B.1.1|Gambia|2020	Africa|hCoV-19/South Africa/R10608/2020|EPI ISL 490289|B.1.5|South Africa|2020-06-08	0.0004891762	Africa
Africa|hCoV-19/Gambia/NPHL-2538/2020|EPI ISL 561272|B.1.5.12|Gambia|2020-07-21	Africa|hCoV-19/South Africa/R10608/2020|EPI ISL 490289|B.1.5|South Africa|2020-06-08	0.0002796144	Africa
Africa|hCoV-19/Gambia/NPHL-2550/2020|EPI ISL 561274|B.1.292|Gambia|2020-07-21	Africa|hCoV-19/South Africa/R10608/2020|EPI ISL 490289|B.1.5|South Africa|2020-06-08	0.0002796173	Africa
Africa|hCoV-19/Gambia/NPHL-2554/2020|EPI ISL 561275|B.1.5.12|Gambia|2020	Africa|hCoV-19/South Africa/R10608/2020|EPI ISL 490289|B.1.5|South Africa|2020-06-08	0.0002446746	Africa
Africa|hCoV-19/Gambia/NPHL-2555/2020|EPI ISL 561276|B.1.1|Gambia|2020-07-21	Africa|hCoV-19/South Africa/R10608/2020|EPI ISL 490289|B.1.5|South Africa|2020-06-08	0.0004239206	Africa
Africa|hCoV-19/Gambia/NPHL-256/2020|EPI ISL 561277|B.1.1.293|Gambia|2020	Africa|hCoV-19/South Africa/R10608/2020|EPI ISL 490289|B.1.5|South Africa|2020-06-08	0.0003116325	Africa
Africa|hCoV-19/Gambia/NPHL-2560/2020|EPI ISL 561278|B.1.1|Gambia|2020	Africa|hCoV-19/South Africa/R10608/2020|EPI ISL 490289|B.1.5|South Africa|2020-06-08	0.0004544845	Africa
Africa|hCoV-19/Gambia/NPHL-2567/2020|EPI ISL 561279|B.1|Gambia|2020	Africa|hCoV-19/South Africa/R10608/2020|EPI ISL 490289|B.1.5|South Africa|2020-06-08	0.0004848419	Africa
Africa|hCoV-19/Gambia/NPHL-2573/2020|EPI ISL 561280|B.1.1.293|Gambia|2020	Africa|hCoV-19/South Africa/R10608/2020|EPI ISL 490289|B.1.5|South Africa|2020-06-08	0.0002796535	Africa
Africa|hCoV-19/Gambia/NPHL-2586/2020|EPI ISL 561281|B.1.5.12|Gambia|2020-07-23	Africa|hCoV-19/South Africa/R10608/2020|EPI ISL 490289|B.1.5|South Africa|2020-06-08	0.0002118213	Africa
Africa|hCoV-19/Gambia/NPHL-2588/2020|EPI ISL 561282|B.1.1|Gambia|2020	Africa|hCoV-19/South Africa/R10608/2020|EPI ISL 490289|B.1.5|South Africa|2020-06-08	0.0004848120	Africa
Africa|hCoV-19/Gambia/NPHL-2615/2020|EPI ISL 561283|B.1.1.293|Gambia|2020-08-18	Africa|hCoV-19/South Africa/R10608/2020|EPI ISL 490289|B.1.5|South Africa|2020-06-08	0.0003808826	Africa
Africa|hCoV-19/Gambia/NPHL-2626/2020|EPI ISL 561284|B.1.1.293|Gambia|2020	Africa|hCoV-19/South Africa/R10608/2020|EPI ISL 490289|B.1.5|South Africa|2020-06-08	0.0003116355	Africa
Africa|hCoV-19/Gambia/NPHL-2640/2020|EPI ISL 561285|B.1.5.12|Gambia|2020-06-17	Africa|hCoV-19/South Africa/R10608/2020|EPI ISL 490289|B.1.5|South Africa|2020-06-08	0.0002077031	Africa
Africa|hCoV-19/Gambia/NPHL-266/2020|EPI ISL 561286|B.1.5.12|Gambia|2020	Africa|hCoV-19/South Africa/R10608/2020|EPI ISL 490289|B.1.5|South Africa|2020-06-08	0.0002796300	Africa
Africa|hCoV-19/Gambia/NPHL-2706/2020|EPI ISL 561287|B.1.292|Gambia|2020	Africa|hCoV-19/South Africa/R10608/2020|EPI ISL 490289|B.1.5|South Africa|2020-06-08	0.0003462090	Africa
Africa|hCoV-19/Gambia/NPHL-2712/2020|EPI ISL 561288|B.1.5.12|Gambia|2020-08-03	Africa|hCoV-19/South Africa/R10608/2020|EPI ISL 490289|B.1.5|South Africa|2020-06-08	0.0003116031	Africa
Africa|hCoV-19/Gambia/NPHL-2727/2020|EPI ISL 561289|B.1.5.12|Gambia|2020-08-04	Africa|hCoV-19/South Africa/R10608/2020|EPI ISL 490289|B.1.5|South Africa|2020-06-08	0.0003115891	Africa
Africa|hCoV-19/Gambia/NPHL-2729/2020|EPI ISL 561290|B.1.1|Gambia|2020-07-23	Africa|hCoV-19/South Africa/R10608/2020|EPI ISL 490289|B.1.5|South Africa|2020-06-08	0.0004501729	Africa
Africa|hCoV-19/Gambia/NPHL-2736/2020|EPI ISL 561291|B.1.1.242|Gambia|2020-07-25	Africa|hCoV-19/South Africa/R10608/2020|EPI ISL 490289|B.1.5|South Africa|2020-06-08	0.0004848017	Africa
Africa|hCoV-19/Gambia/NPHL-2759/2020|EPI ISL 561292|B.1.5.12|Gambia|2020-08-07	Africa|hCoV-19/South Africa/R10608/2020|EPI ISL 490289|B.1.5|South Africa|2020-06-08	0.0002769873	Africa
Africa|hCoV-19/Gambia/NPHL-2762/2020|EPI ISL 561293|B.1.5.12|Gambia|2020-07-25	Africa|hCoV-19/South Africa/R10608/2020|EPI ISL 490289|B.1.5|South Africa|2020-06-08	0.0003462245	Africa
Africa|hCoV-19/Gambia/NPHL-2767/2020|EPI ISL 561294|B.1.1.293|Gambia|2020-07-25	Africa|hCoV-19/South Africa/R10608/2020|EPI ISL 490289|B.1.5|South Africa|2020-06-08	0.0004155169	Africa
Africa|hCoV-19/Gambia/NPHL-2768/2020|EPI ISL 561295|B.1.1.293|Gambia|2020-07-27	Africa|hCoV-19/South Africa/R10608/2020|EPI ISL 490289|B.1.5|South Africa|2020-06-08	0.0003808826	Africa
Africa|hCoV-19/Gambia/NPHL-277/2020|EPI ISL 561296|B.1.5.12|Gambia|2020	Africa|hCoV-19/South Africa/R10608/2020|EPI ISL 490289|B.1.5|South Africa|2020-06-08	0.0003115967	Africa
Africa|hCoV-19/Gambia/NPHL-2785/2020|EPI ISL 561297|B.1.1.242|Gambia|2020-07-27	Africa|hCoV-19/South Africa/R10608/2020|EPI ISL 490289|B.1.5|South Africa|2020-06-08	0.0004155228	Africa
Africa|hCoV-19/Gambia/NPHL-2790/2020|EPI ISL 561298|B.1.1.293|Gambia|2020	Africa|hCoV-19/South Africa/R10608/2020|EPI ISL 490289|B.1.5|South Africa|2020-06-08	0.0004501729	Africa
Africa|hCoV-19/Gambia/NPHL-2825/2020|EPI ISL 561299|B.1.5.12|Gambia|2020	Africa|hCoV-19/South Africa/R10608/2020|EPI ISL 490289|B.1.5|South Africa|2020-06-08	0.0002769364	Africa
Africa|hCoV-19/Gambia/NPHL-287/2020|EPI ISL 561300|B.1.1.293|Gambia|2020	Africa|hCoV-19/South Africa/R10608/2020|EPI ISL 490289|B.1.5|South Africa|2020-06-08	0.0004155398	Africa
Africa|hCoV-19/Gambia/NPHL-2889/2020|EPI ISL 561301|B.1.5.12|Gambia|2020	Africa|hCoV-19/South Africa/R10608/2020|EPI ISL 490289|B.1.5|South Africa|2020-06-08	0.0003501268	Africa
Africa|hCoV-19/Gambia/NPHL-2892/2020|EPI ISL 561302|B.1.5.12|Gambia|2020-09-07	Africa|hCoV-19/South Africa/R10608/2020|EPI ISL 490289|B.1.5|South Africa|2020-06-08	0.0003501268	Africa
Africa|hCoV-19/Gambia/NPHL-290/2020|EPI ISL 561303|B.1.1.293|Gambia|2020	Africa|hCoV-19/South Africa/R10608/2020|EPI ISL 490289|B.1.5|South Africa|2020-06-08	0.0003808823	Africa
Africa|hCoV-19/Gambia/NPHL-2909/2020|EPI ISL 561304|B.1.1.293|Gambia|2020-07-26	Africa|hCoV-19/South Africa/R10608/2020|EPI ISL 490289|B.1.5|South Africa|2020-06-08	0.0004155356	Africa
Africa|hCoV-19/Gambia/NPHL-2984/2020|EPI ISL 561307|B.1.1.293|Gambia|2020	Africa|hCoV-19/South Africa/R10608/2020|EPI ISL 490289|B.1.5|South Africa|2020-06-08	0.0004501931	Africa
Africa|hCoV-19/Gambia/NPHL-299/2020|EPI ISL 561308|B.1.1.293|Gambia|2020	Africa|hCoV-19/South Africa/R10608/2020|EPI ISL 490289|B.1.5|South Africa|2020-06-08	0.0004155255	Africa
Africa|hCoV-19/Gambia/NPHL-3047/2020|EPI ISL 561309|B.1.5.12|Gambia|2020-07-28	Africa|hCoV-19/South Africa/R10608/2020|EPI ISL 490289|B.1.5|South Africa|2020-06-08	0.0003496494	Africa
Africa|hCoV-19/Gambia/NPHL-3055/2020|EPI ISL 561310|B.1.5.12|Gambia|2020-07-17	Africa|hCoV-19/South Africa/R10608/2020|EPI ISL 490289|B.1.5|South Africa|2020-06-08	0.0003462242	Africa
Africa|hCoV-19/Gambia/NPHL-3062/2020|EPI ISL 561311|B.1.5.12|Gambia|2020	Africa|hCoV-19/South Africa/R10608/2020|EPI ISL 490289|B.1.5|South Africa|2020-06-08	0.0003496494	Africa
Africa|hCoV-19/Gambia/NPHL-3079/2020|EPI ISL 561312|B.1.5.12|Gambia|2020-07-27	Africa|hCoV-19/South Africa/R10608/2020|EPI ISL 490289|B.1.5|South Africa|2020-06-08	0.0003501268	Africa
Africa|hCoV-19/Gambia/NPHL-3206/2020|EPI ISL 561313|B.1.1.293|Gambia|2020	Africa|hCoV-19/South Africa/R10608/2020|EPI ISL 490289|B.1.5|South Africa|2020-06-08	0.0004848231	Africa
Africa|hCoV-19/Gambia/NPHL-3254/2020|EPI ISL 561315|B.1.5.12|Gambia|2020-07-28	Africa|hCoV-19/South Africa/R10608/2020|EPI ISL 490289|B.1.5|South Africa|2020-06-08	0.0003466926	Africa
Africa|hCoV-19/Gambia/NPHL-3281/2020|EPI ISL 561316|B.1.1|Gambia|2020-07-28	Africa|hCoV-19/South Africa/R10608/2020|EPI ISL 490289|B.1.5|South Africa|2020-06-08	0.0004660608	Africa
Africa|hCoV-19/Gambia/NPHL-483B/2020|EPI ISL 561318|B.1.1|Gambia|2020	Africa|hCoV-19/South Africa/R10608/2020|EPI ISL 490289|B.1.5|South Africa|2020-06-08	0.0005021349	Africa
Africa|hCoV-19/Gambia/NPHL-704/2020|EPI ISL 561320|B.1.1.293|Gambia|2020	Africa|hCoV-19/South Africa/R10608/2020|EPI ISL 490289|B.1.5|South Africa|2020-06-08	0.0006295192	Africa
Africa|hCoV-19/Gambia/NPHL-737/2020|EPI ISL 561323|B.1.1.293|Gambia|2020	Africa|hCoV-19/South Africa/R10608/2020|EPI ISL 490289|B.1.5|South Africa|2020-06-08	0.0003495571	Africa
Africa|hCoV-19/Gambia/NPHL-748/2020|EPI ISL 561324|B.1.1|Gambia|2020	Africa|hCoV-19/South Africa/R10608/2020|EPI ISL 490289|B.1.5|South Africa|2020-06-08	0.0004155501	Africa
Africa|hCoV-19/Gambia/NPHL-758/2020|EPI ISL 561326|B.1.1.293|Gambia|2020	Africa|hCoV-19/South Africa/R10608/2020|EPI ISL 490289|B.1.5|South Africa|2020-06-08	0.0002467467	Africa
Africa|hCoV-19/Gambia/NPHL-760/2020|EPI ISL 561327|B.1.5|Gambia|2020	Africa|hCoV-19/South Africa/R10608/2020|EPI ISL 490289|B.1.5|South Africa|2020-06-08	0.0001744329	Africa
Africa|hCoV-19/Gambia/NPHL-790/2020|EPI ISL 561329|B.1.5|Gambia|2020	Africa|hCoV-19/South Africa/R10608/2020|EPI ISL 490289|B.1.5|South Africa|2020-06-08	0.0001397319	Africa
Africa|hCoV-19/Gambia/NPHL-923/2020|EPI ISL 561330|B.1.5.12|Gambia|2020	Africa|hCoV-19/South Africa/R10608/2020|EPI ISL 490289|B.1.5|South Africa|2020-06-08	0.0002423311	Africa
Africa|hCoV-19/Gambia/NPHL-930/2020|EPI ISL 561331|B.1.5|Gambia|2020	Africa|hCoV-19/South Africa/R10608/2020|EPI ISL 490289|B.1.5|South Africa|2020-06-08	0.0001746704	Africa
Africa|hCoV-19/Gambia/NPHL-941/2020|EPI ISL 561332|B.1.5.12|Gambia|2020	Africa|hCoV-19/South Africa/R10608/2020|EPI ISL 490289|B.1.5|South Africa|2020-06-08	0.0002769489	Africa
Africa|hCoV-19/Gambia/NPHL-956/2020|EPI ISL 561334|B.1.5.12|Gambia|2020	Africa|hCoV-19/South Africa/R10608/2020|EPI ISL 490289|B.1.5|South Africa|2020-06-08	0.0002794483	Africa
Africa|hCoV-19/Ghana/1651 S3/2020|EPI ISL 422387|A.11|Ghana|2020-03-25	Africa|hCoV-19/South Africa/R10608/2020|EPI ISL 490289|B.1.5|South Africa|2020-06-08	0.0004603648	Africa
Africa|hCoV-19/Ghana/1659 S14/2020|EPI ISL 422405|B.1.220|Ghana|2020-03-25	Africa|hCoV-19/South Africa/R10608/2020|EPI ISL 490289|B.1.5|South Africa|2020-06-08	0.0001774598	Africa
Africa|hCoV-19/Ghana/2230 S4/2020|EPI ISL 422390|B.40|Ghana|2020-03-25	Africa|hCoV-19/South Africa/R10608/2020|EPI ISL 490289|B.1.5|South Africa|2020-06-08	0.0004164835	Africa
Africa|hCoV-19/Ghana/2333 S5/2020|EPI ISL 422394|B.1.3|Ghana|2020-03-27	Africa|hCoV-19/South Africa/R10608/2020|EPI ISL 490289|B.1.5|South Africa|2020-06-08	0.0003147818	Africa
Africa|hCoV-19/Ghana/2573 S27/2020|EPI ISL 515082|A|Ghana|2020-03-29	Africa|hCoV-19/South Africa/R10608/2020|EPI ISL 490289|B.1.5|South Africa|2020-06-08	0.0006274026	Africa
Africa|hCoV-19/Ghana/2666 S32/2020|EPI ISL 515083|A|Ghana|2020-03-27	Africa|hCoV-19/South Africa/R10608/2020|EPI ISL 490289|B.1.5|South Africa|2020-06-08	0.0001403693	Africa
Africa|hCoV-19/Ghana/2709 S25/2020|EPI ISL 515084|B.1|Ghana|2020-03-28	Africa|hCoV-19/South Africa/R10608/2020|EPI ISL 490289|B.1.5|South Africa|2020-06-08	0.0002771272	Africa
Africa|hCoV-19/Ghana/2828 S6/2020|EPI ISL 422397|A.11|Ghana|2020-03-29	Africa|hCoV-19/South Africa/R10608/2020|EPI ISL 490289|B.1.5|South Africa|2020-06-08	0.0005909551	Africa
Africa|hCoV-19/Ghana/2852 S30/2020|EPI ISL 515085|B.6|Ghana|2020-03-28	Africa|hCoV-19/South Africa/R10608/2020|EPI ISL 490289|B.1.5|South Africa|2020-06-08	0.0002448260	Africa
Africa|hCoV-19/Ghana/2914 S8/2020|EPI ISL 422399|B.1.1|Ghana|2020-03-30	Africa|hCoV-19/South Africa/R10608/2020|EPI ISL 490289|B.1.5|South Africa|2020-06-08	0.0002813388	Africa
Africa|hCoV-19/Ghana/34927 S20/2020|EPI ISL 515086|A.11|Ghana|2020-05-23	Africa|hCoV-19/South Africa/R10608/2020|EPI ISL 490289|B.1.5|South Africa|2020-06-08	0.0005228812	Africa
Africa|hCoV-19/Ghana/34928 S21/2020|EPI ISL 515087|A.11|Ghana|2020-05-23	Africa|hCoV-19/South Africa/R10608/2020|EPI ISL 490289|B.1.5|South Africa|2020-06-08	0.0006276367	Africa
Africa|hCoV-19/Ghana/34980 S22/2020|EPI ISL 515088|B.1.1|Ghana|2020-05-23	Africa|hCoV-19/South Africa/R10608/2020|EPI ISL 490289|B.1.5|South Africa|2020-06-08	0.0002812034	Africa
Africa|hCoV-19/Ghana/34983 S40/2020|EPI ISL 515089|B.1.1|Ghana|2020-05-23	Africa|hCoV-19/South Africa/R10608/2020|EPI ISL 490289|B.1.5|South Africa|2020-06-08	0.0003485789	Africa
Africa|hCoV-19/Ghana/35012 S17/2020|EPI ISL 515090|B.1.1|Ghana|2020-05-23	Africa|hCoV-19/South Africa/R10608/2020|EPI ISL 490289|B.1.5|South Africa|2020-06-08	0.0003462618	Africa
Africa|hCoV-19/Ghana/35019 S18/2020|EPI ISL 515091|B.1.1|Ghana|2020-05-23	Africa|hCoV-19/South Africa/R10608/2020|EPI ISL 490289|B.1.5|South Africa|2020-06-08	0.0002443050	Africa
Africa|hCoV-19/Ghana/35183 S24/2020|EPI ISL 515092|A|Ghana|2020-05-24	Africa|hCoV-19/South Africa/R10608/2020|EPI ISL 490289|B.1.5|South Africa|2020-06-08	0.0001057955	Africa
Africa|hCoV-19/Ghana/35280 S41/2020|EPI ISL 515093|A|Ghana|2020-05-24	Africa|hCoV-19/South Africa/R10608/2020|EPI ISL 490289|B.1.5|South Africa|2020-06-08	0.0005279539	Africa
Africa|hCoV-19/Ghana/35394 S49/2020|EPI ISL 515094|B.1.1.307|Ghana|2020-05-24	Africa|hCoV-19/South Africa/R10608/2020|EPI ISL 490289|B.1.5|South Africa|2020-06-08	0.0002795753	Africa
Africa|hCoV-19/Ghana/35466 S19/2020|EPI ISL 515095|B.1.1|Ghana|2020-05-24	Africa|hCoV-19/South Africa/R10608/2020|EPI ISL 490289|B.1.5|South Africa|2020-06-08	0.0003136566	Africa
Africa|hCoV-19/Ghana/35563 S37/2020|EPI ISL 515096|A.11|Ghana|2020-05-24	Africa|hCoV-19/South Africa/R10608/2020|EPI ISL 490289|B.1.5|South Africa|2020-06-08	0.0006579909	Africa
Africa|hCoV-19/Ghana/36523 S23/2020|EPI ISL 515097|A|Ghana|2020-05-27	Africa|hCoV-19/South Africa/R10608/2020|EPI ISL 490289|B.1.5|South Africa|2020-06-08	0.0001400941	Africa
Africa|hCoV-19/Ghana/81216 S36/2020|EPI ISL 515098|A|Ghana|2020-05-20	Africa|hCoV-19/South Africa/R10608/2020|EPI ISL 490289|B.1.5|South Africa|2020-06-08	0.0006267535	Africa
Africa|hCoV-19/Ghana/81219 S34/2020|EPI ISL 515099|B.1.1|Ghana|2020-05-20	Africa|hCoV-19/South Africa/R10608/2020|EPI ISL 490289|B.1.5|South Africa|2020-06-08	0.0002440409	Africa
Africa|hCoV-19/Ghana/82879 S48/2020|EPI ISL 515100|B.1|Ghana|2020-05-20	Africa|hCoV-19/South Africa/R10608/2020|EPI ISL 490289|B.1.5|South Africa|2020-06-08	0.0003484853	Africa
Africa|hCoV-19/Ghana/83637 S29/2020|EPI ISL 515101|B.1.1|Ghana|2020-05-22	Africa|hCoV-19/South Africa/R10608/2020|EPI ISL 490289|B.1.5|South Africa|2020-06-08	0.0002780925	Africa
Africa|hCoV-19/Ghana/84049 S31/2020|EPI ISL 515102|B.1|Ghana|2020-05-25	Africa|hCoV-19/South Africa/R10608/2020|EPI ISL 490289|B.1.5|South Africa|2020-06-08	0.0003817666	Africa
Africa|hCoV-19/Ghana/84162 S45/2020|EPI ISL 515103|A|Ghana|2020-04-25	Africa|hCoV-19/South Africa/R10608/2020|EPI ISL 490289|B.1.5|South Africa|2020-06-08	0.0004927591	Africa
Africa|hCoV-19/Ghana/84182 S43/2020|EPI ISL 515104|B.1.1|Ghana|2020-05-25	Africa|hCoV-19/South Africa/R10608/2020|EPI ISL 490289|B.1.5|South Africa|2020-06-08	0.0003862204	Africa
Africa|hCoV-19/Ghana/84210 S44/2020|EPI ISL 515105|A|Ghana|2020-05-24	Africa|hCoV-19/South Africa/R10608/2020|EPI ISL 490289|B.1.5|South Africa|2020-06-08	0.0005581019	Africa
Africa|hCoV-19/Ghana/84218 S47/2020|EPI ISL 515106|A|Ghana|2020-05-25	Africa|hCoV-19/South Africa/R10608/2020|EPI ISL 490289|B.1.5|South Africa|2020-06-08	0.0006327481	Africa
Africa|hCoV-19/Ghana/84260 S28/2020|EPI ISL 515107|A|Ghana|2020-05-25	Africa|hCoV-19/South Africa/R10608/2020|EPI ISL 490289|B.1.5|South Africa|2020-06-08	0.0005243378	Africa
Africa|hCoV-19/Ghana/84279 S42/2020|EPI ISL 515108|B.1|Ghana|2020-05-25	Africa|hCoV-19/South Africa/R10608/2020|EPI ISL 490289|B.1.5|South Africa|2020-06-08	0.0003831094	Africa
Africa|hCoV-19/Ghana/84301 S35/2020|EPI ISL 515109|A.11|Ghana|2020-05-24	Africa|hCoV-19/South Africa/R10608/2020|EPI ISL 490289|B.1.5|South Africa|2020-06-08	0.0004984350	Africa
Africa|hCoV-19/Ghana/84430 S51/2020|EPI ISL 515110|B.1.1.307|Ghana|2020-05-25	Africa|hCoV-19/South Africa/R10608/2020|EPI ISL 490289|B.1.5|South Africa|2020-06-08	0.0002787864	Africa
Africa|hCoV-19/Ghana/84438 S50/2020|EPI ISL 515111|A|Ghana|2020-05-24	Africa|hCoV-19/South Africa/R10608/2020|EPI ISL 490289|B.1.5|South Africa|2020-06-08	0.0005223295	Africa
Africa|hCoV-19/Ghana/84484 S16/2020|EPI ISL 515112|B.1.1|Ghana|2020-05-25	Africa|hCoV-19/South Africa/R10608/2020|EPI ISL 490289|B.1.5|South Africa|2020-06-08	0.0003520672	Africa
Africa|hCoV-19/Ghana/KATH23/2020|EPI ISL 515181|A.11|Ghana|2020-03-22	Africa|hCoV-19/South Africa/R10608/2020|EPI ISL 490289|B.1.5|South Africa|2020-06-08	0.0004848187	Africa
Africa|hCoV-19/Ghana/TTH10/2020|EPI ISL 515182|A|Ghana|2020-03-27	Africa|hCoV-19/South Africa/R10608/2020|EPI ISL 490289|B.1.5|South Africa|2020-06-08	0.0004501326	Africa
Africa|hCoV-19/Ghana/TTH11/2020|EPI ISL 515183|A|Ghana|2020-03-27	Africa|hCoV-19/South Africa/R10608/2020|EPI ISL 490289|B.1.5|South Africa|2020-06-08	0.0004516651	Africa
Africa|hCoV-19/Ghana/TTH6/2020|EPI ISL 515248|A|Ghana|2020-03-27	Africa|hCoV-19/South Africa/R10608/2020|EPI ISL 490289|B.1.5|South Africa|2020-06-08	0.0005097821	Africa
Africa|hCoV-19/Kenya/C1092/2020|EPI ISL 457849|B.1.5|Kenya|2020-04-18	Africa|hCoV-19/South Africa/R10608/2020|EPI ISL 490289|B.1.5|South Africa|2020-06-08	0.0001426292	Africa
Africa|hCoV-19/Kenya/C1102/2020|EPI ISL 568708|B.1.5|Kenya|2020-04-19	Africa|hCoV-19/South Africa/R10608/2020|EPI ISL 490289|B.1.5|South Africa|2020-06-08	0.0002098288	Africa
Africa|hCoV-19/Kenya/C1162/2020|EPI ISL 457850|B.1.5|Kenya|2020-04-19	Africa|hCoV-19/South Africa/R10608/2020|EPI ISL 490289|B.1.5|South Africa|2020-06-08	0.0001414061	Africa
Africa|hCoV-19/Kenya/C1216/2020|EPI ISL 457854|B.1.5|Kenya|2020-04-19	Africa|hCoV-19/South Africa/R10608/2020|EPI ISL 490289|B.1.5|South Africa|2020-06-08	0.0001730785	Africa
Africa|hCoV-19/Kenya/C1292/2020|EPI ISL 457856|B|Kenya|2020-04-20	Africa|hCoV-19/South Africa/R10608/2020|EPI ISL 490289|B.1.5|South Africa|2020-06-08	0.0001750005	Africa
Africa|hCoV-19/Kenya/C1357/2020|EPI ISL 457858|B.1.5|Kenya|2020-04-20	Africa|hCoV-19/South Africa/R10608/2020|EPI ISL 490289|B.1.5|South Africa|2020-06-08	0.0001074627	Africa
Africa|hCoV-19/Kenya/C1422/2020|EPI ISL 457861|B.1|Kenya|2020-04-20	Africa|hCoV-19/South Africa/R10608/2020|EPI ISL 490289|B.1.5|South Africa|2020-06-08	0.0001439671	Africa
Africa|hCoV-19/Kenya/C1499/2020|EPI ISL 457863|B.1.5|Kenya|2020-04-20	Africa|hCoV-19/South Africa/R10608/2020|EPI ISL 490289|B.1.5|South Africa|2020-06-08	0.0001749845	Africa
Africa|hCoV-19/Kenya/C1646/2020|EPI ISL 457865|B.1.5|Kenya|2020-04-21	Africa|hCoV-19/South Africa/R10608/2020|EPI ISL 490289|B.1.5|South Africa|2020-06-08	0.0001097984	Africa
Africa|hCoV-19/Kenya/C1739/2020|EPI ISL 457866|B|Kenya|2020-04-22	Africa|hCoV-19/South Africa/R10608/2020|EPI ISL 490289|B.1.5|South Africa|2020-06-08	0.0001435368	Africa
Africa|hCoV-19/Kenya/C1751/2020|EPI ISL 457867|B.1.5|Kenya|2020-04-22	Africa|hCoV-19/South Africa/R10608/2020|EPI ISL 490289|B.1.5|South Africa|2020-06-08	0.0001384599	Africa
Africa|hCoV-19/Kenya/C21582/2020|EPI ISL 568872|B.1|Kenya|2020-06-22	Africa|hCoV-19/South Africa/R10608/2020|EPI ISL 490289|B.1.5|South Africa|2020-06-08	0.0003808733	Africa
Africa|hCoV-19/Kenya/C22/2020|EPI ISL 457845|B.1.5|Kenya|2020-03-17	Africa|hCoV-19/South Africa/R10608/2020|EPI ISL 490289|B.1.5|South Africa|2020-06-08	0.0001450828	Africa
Africa|hCoV-19/Kenya/C2439/2020|EPI ISL 457877|B.1.5|Kenya|2020-04-24	Africa|hCoV-19/South Africa/R10608/2020|EPI ISL 490289|B.1.5|South Africa|2020-06-08	0.0002098754	Africa
Africa|hCoV-19/Kenya/C2449/2020|EPI ISL 457878|B.1.5|Kenya|2020-04-24	Africa|hCoV-19/South Africa/R10608/2020|EPI ISL 490289|B.1.5|South Africa|2020-06-08	0.0002114755	Africa
Africa|hCoV-19/Kenya/C2469/2020|EPI ISL 457879|B.1.5|Kenya|2020-04-24	Africa|hCoV-19/South Africa/R10608/2020|EPI ISL 490289|B.1.5|South Africa|2020-06-08	0.0001405765	Africa
Africa|hCoV-19/Kenya/C253/2020|EPI ISL 457868|B.1|Kenya|2020-04-03	Africa|hCoV-19/South Africa/R10608/2020|EPI ISL 490289|B.1.5|South Africa|2020-06-08	0.0001730865	Africa
Africa|hCoV-19/Kenya/C256/2020|EPI ISL 568697|B.1.5|Kenya|2020-04-04	Africa|hCoV-19/South Africa/R10608/2020|EPI ISL 490289|B.1.5|South Africa|2020-06-08	0.0001797477	Africa
Africa|hCoV-19/Kenya/C2582/2020|EPI ISL 457883|B.1.5|Kenya|2020-04-25	Africa|hCoV-19/South Africa/R10608/2020|EPI ISL 490289|B.1.5|South Africa|2020-06-08	0.0001780473	Africa
Africa|hCoV-19/Kenya/C2685/2020|EPI ISL 457884|B.1.5|Kenya|2020-04-25	Africa|hCoV-19/South Africa/R10608/2020|EPI ISL 490289|B.1.5|South Africa|2020-06-08	0.0001733401	Africa
Africa|hCoV-19/Kenya/C2777/2020|EPI ISL 457887|B.1|Kenya|2020-04-26	Africa|hCoV-19/South Africa/R10608/2020|EPI ISL 490289|B.1.5|South Africa|2020-06-08	0.0001097423	Africa
Africa|hCoV-19/Kenya/C2826/2020|EPI ISL 457891|B.1.5|Kenya|2020-04-27	Africa|hCoV-19/South Africa/R10608/2020|EPI ISL 490289|B.1.5|South Africa|2020-06-08	0.0001398981	Africa
Africa|hCoV-19/Kenya/C2847/2020|EPI ISL 457892|B.1.5|Kenya|2020-04-27	Africa|hCoV-19/South Africa/R10608/2020|EPI ISL 490289|B.1.5|South Africa|2020-06-08	0.0001085118	Africa
Africa|hCoV-19/Kenya/C293/2020|EPI ISL 457871|A|Kenya|2020-04-04	Africa|hCoV-19/South Africa/R10608/2020|EPI ISL 490289|B.1.5|South Africa|2020-06-08	0.0004671943	Africa
Africa|hCoV-19/Kenya/C310/2020|EPI ISL 457874|B.4|Kenya|2020-04-04	Africa|hCoV-19/South Africa/R10608/2020|EPI ISL 490289|B.1.5|South Africa|2020-06-08	0.0006358193	Africa
Africa|hCoV-19/Kenya/C3129/2020|EPI ISL 457897|B.1.5|Kenya|2020-04-28	Africa|hCoV-19/South Africa/R10608/2020|EPI ISL 490289|B.1.5|South Africa|2020-06-08	0.0001740284	Africa
Africa|hCoV-19/Kenya/C314/2020|EPI ISL 457875|A|Kenya|2020-04-04	Africa|hCoV-19/South Africa/R10608/2020|EPI ISL 490289|B.1.5|South Africa|2020-06-08	0.0005194175	Africa
Africa|hCoV-19/Kenya/C316/2020|EPI ISL 457876|B.4|Kenya|2020-04-04	Africa|hCoV-19/South Africa/R10608/2020|EPI ISL 490289|B.1.5|South Africa|2020-06-08	0.0006418567	Africa
Africa|hCoV-19/Kenya/C3194/2020|EPI ISL 457901|B.1.5|Kenya|2020-04-28	Africa|hCoV-19/South Africa/R10608/2020|EPI ISL 490289|B.1.5|South Africa|2020-06-08	0.0002139885	Africa
Africa|hCoV-19/Kenya/C3205/2020|EPI ISL 457902|B.1.5|Kenya|2020-04-28	Africa|hCoV-19/South Africa/R10608/2020|EPI ISL 490289|B.1.5|South Africa|2020-06-08	0.0001413312	Africa
Africa|hCoV-19/Kenya/C3208/2020|EPI ISL 457903|B.1.5|Kenya|2020-04-28	Africa|hCoV-19/South Africa/R10608/2020|EPI ISL 490289|B.1.5|South Africa|2020-06-08	0.0001430647	Africa
Africa|hCoV-19/Kenya/C3381/2020|EPI ISL 568714|B.1.5|Kenya|2020-04-30	Africa|hCoV-19/South Africa/R10608/2020|EPI ISL 490289|B.1.5|South Africa|2020-06-08	0.0001748762	Africa
Africa|hCoV-19/Kenya/C3427/2020|EPI ISL 457906|B.1.5|Kenya|2020-04-29	Africa|hCoV-19/South Africa/R10608/2020|EPI ISL 490289|B.1.5|South Africa|2020-06-08	0.0001744365	Africa
Africa|hCoV-19/Kenya/C3457/2020|EPI ISL 568715|B.1|Kenya|2020-04-30	Africa|hCoV-19/South Africa/R10608/2020|EPI ISL 490289|B.1.5|South Africa|2020-06-08	0.0002475141	Africa
Africa|hCoV-19/Kenya/C3739/2020|EPI ISL 568717|B.1.5|Kenya|2020-05-04	Africa|hCoV-19/South Africa/R10608/2020|EPI ISL 490289|B.1.5|South Africa|2020-06-08	0.0001398979	Africa
Africa|hCoV-19/Kenya/C389/2020|EPI ISL 568698|B.1.5|Kenya|2020-04-07	Africa|hCoV-19/South Africa/R10608/2020|EPI ISL 490289|B.1.5|South Africa|2020-06-08	0.0001411768	Africa
Africa|hCoV-19/Kenya/C3980/2020|EPI ISL 568719|B.1|Kenya|2020-05-05	Africa|hCoV-19/South Africa/R10608/2020|EPI ISL 490289|B.1.5|South Africa|2020-06-08	0.0001761186	Africa
Africa|hCoV-19/Kenya/C4083/2020|EPI ISL 568721|B.1.5|Kenya|2020-05-05	Africa|hCoV-19/South Africa/R10608/2020|EPI ISL 490289|B.1.5|South Africa|2020-06-08	0.0001808829	Africa
Africa|hCoV-19/Kenya/C4195/2020|EPI ISL 568723|B.1.5|Kenya|2020-06-05	Africa|hCoV-19/South Africa/R10608/2020|EPI ISL 490289|B.1.5|South Africa|2020-06-08	0.0001398982	Africa
Africa|hCoV-19/Kenya/C4199/2020|EPI ISL 568724|B.1.5|Kenya|2020-05-06	Africa|hCoV-19/South Africa/R10608/2020|EPI ISL 490289|B.1.5|South Africa|2020-06-08	0.0001764099	Africa
Africa|hCoV-19/Kenya/C4214/2020|EPI ISL 568725|B.1|Kenya|2020-06-05	Africa|hCoV-19/South Africa/R10608/2020|EPI ISL 490289|B.1.5|South Africa|2020-06-08	0.0001730788	Africa
Africa|hCoV-19/Kenya/C4419/2020|EPI ISL 568727|B.1|Kenya|2020-05-07	Africa|hCoV-19/South Africa/R10608/2020|EPI ISL 490289|B.1.5|South Africa|2020-06-08	0.0002425613	Africa
Africa|hCoV-19/Kenya/C4420/2020|EPI ISL 568728|B.1.5|Kenya|2020-05-07	Africa|hCoV-19/South Africa/R10608/2020|EPI ISL 490289|B.1.5|South Africa|2020-06-08	0.0001780492	Africa
Africa|hCoV-19/Kenya/C4585/2020|EPI ISL 568730|B.1.5|Kenya|2020-05-08	Africa|hCoV-19/South Africa/R10608/2020|EPI ISL 490289|B.1.5|South Africa|2020-06-08	0.0001748843	Africa
Africa|hCoV-19/Kenya/C460/2020|EPI ISL 457910|B.1.5|Kenya|2020-04-08	Africa|hCoV-19/South Africa/R10608/2020|EPI ISL 490289|B.1.5|South Africa|2020-06-08	0.0001435781	Africa
Africa|hCoV-19/Kenya/C4691/2020|EPI ISL 568733|B.1.5|Kenya|2020-05-09	Africa|hCoV-19/South Africa/R10608/2020|EPI ISL 490289|B.1.5|South Africa|2020-06-08	0.0001415863	Africa
Africa|hCoV-19/Kenya/C4710/2020|EPI ISL 568735|B.1.5|Kenya|2020-05-08	Africa|hCoV-19/South Africa/R10608/2020|EPI ISL 490289|B.1.5|South Africa|2020-06-08	0.0002423312	Africa
Africa|hCoV-19/Kenya/C4717/2020|EPI ISL 568737|B.1.5|Kenya|2020-05-08	Africa|hCoV-19/South Africa/R10608/2020|EPI ISL 490289|B.1.5|South Africa|2020-06-08	0.0001461816	Africa
Africa|hCoV-19/Kenya/C4872/2020|EPI ISL 568741|B.1.5|Kenya|2020-05-08	Africa|hCoV-19/South Africa/R10608/2020|EPI ISL 490289|B.1.5|South Africa|2020-06-08	0.0001765760	Africa
Africa|hCoV-19/Kenya/C4895/2020|EPI ISL 568742|B.1.5|Kenya|2020-05-08	Africa|hCoV-19/South Africa/R10608/2020|EPI ISL 490289|B.1.5|South Africa|2020-06-08	0.0002474358	Africa
Africa|hCoV-19/Kenya/C5008/2020|EPI ISL 568744|B.1|Kenya|2020-05-08	Africa|hCoV-19/South Africa/R10608/2020|EPI ISL 490289|B.1.5|South Africa|2020-06-08	0.0001786114	Africa
Africa|hCoV-19/Kenya/C5011/2020|EPI ISL 568745|B.1.5|Kenya|2020-05-08	Africa|hCoV-19/South Africa/R10608/2020|EPI ISL 490289|B.1.5|South Africa|2020-06-08	0.0002100346	Africa
Africa|hCoV-19/Kenya/C5119/2020|EPI ISL 568750|B.1|Kenya|2020-05-09	Africa|hCoV-19/South Africa/R10608/2020|EPI ISL 490289|B.1.5|South Africa|2020-06-08	0.0001748965	Africa
Africa|hCoV-19/Kenya/C5177/2020|EPI ISL 568752|B.1.5|Kenya|2020-05-09	Africa|hCoV-19/South Africa/R10608/2020|EPI ISL 490289|B.1.5|South Africa|2020-06-08	0.0001767116	Africa
Africa|hCoV-19/Kenya/C5178/2020|EPI ISL 568753|B.1.5|Kenya|2020-05-09	Africa|hCoV-19/South Africa/R10608/2020|EPI ISL 490289|B.1.5|South Africa|2020-06-08	0.0001440192	Africa
Africa|hCoV-19/Kenya/C5246/2020|EPI ISL 568754|B.1.5|Kenya|2020-05-09	Africa|hCoV-19/South Africa/R10608/2020|EPI ISL 490289|B.1.5|South Africa|2020-06-08	0.0001750766	Africa
Africa|hCoV-19/Kenya/C5288/2020|EPI ISL 568755|B.1.5|Kenya|2020-05-10	Africa|hCoV-19/South Africa/R10608/2020|EPI ISL 490289|B.1.5|South Africa|2020-06-08	0.0002476790	Africa
Africa|hCoV-19/Kenya/C5289/2020|EPI ISL 568756|B.1.5|Kenya|2020-05-10	Africa|hCoV-19/South Africa/R10608/2020|EPI ISL 490289|B.1.5|South Africa|2020-06-08	0.0001080120	Africa
Africa|hCoV-19/Kenya/C5328/2020|EPI ISL 568760|B.1.5|Kenya|2020-05-10	Africa|hCoV-19/South Africa/R10608/2020|EPI ISL 490289|B.1.5|South Africa|2020-06-08	0.0001767447	Africa
Africa|hCoV-19/Kenya/C5335/2020|EPI ISL 568762|B.1.5|Kenya|2020-05-10	Africa|hCoV-19/South Africa/R10608/2020|EPI ISL 490289|B.1.5|South Africa|2020-06-08	0.0001769009	Africa
Africa|hCoV-19/Kenya/C5384/2020|EPI ISL 568764|B.1.5|Kenya|2020-05-10	Africa|hCoV-19/South Africa/R10608/2020|EPI ISL 490289|B.1.5|South Africa|2020-06-08	0.0002423311	Africa
Africa|hCoV-19/Kenya/C54/2020|EPI ISL 457847|B.1|Kenya|2020-03-24	Africa|hCoV-19/South Africa/R10608/2020|EPI ISL 490289|B.1.5|South Africa|2020-06-08	0.0002117815	Africa
Africa|hCoV-19/Kenya/C544/2020|EPI ISL 457911|B.1.5|Kenya|2020-04-10	Africa|hCoV-19/South Africa/R10608/2020|EPI ISL 490289|B.1.5|South Africa|2020-06-08	0.0001435833	Africa
Africa|hCoV-19/Kenya/C5442/2020|EPI ISL 568767|B.1.5|Kenya|2020-05-10	Africa|hCoV-19/South Africa/R10608/2020|EPI ISL 490289|B.1.5|South Africa|2020-06-08	0.0002098756	Africa
Africa|hCoV-19/Kenya/C569/2020|EPI ISL 568700|B.1|Kenya|2020-04-12	Africa|hCoV-19/South Africa/R10608/2020|EPI ISL 490289|B.1.5|South Africa|2020-06-08	0.0001439518	Africa
Africa|hCoV-19/Kenya/C5695/2020|EPI ISL 568770|B.1.5|Kenya|2020-05-11	Africa|hCoV-19/South Africa/R10608/2020|EPI ISL 490289|B.1.5|South Africa|2020-06-08	0.0002448655	Africa
Africa|hCoV-19/Kenya/C5701/2020|EPI ISL 568772|B.1|Kenya|2020-05-11	Africa|hCoV-19/South Africa/R10608/2020|EPI ISL 490289|B.1.5|South Africa|2020-06-08	0.0001748885	Africa
Africa|hCoV-19/Kenya/C571/2020|EPI ISL 568702|A|Kenya|2020-04-12	Africa|hCoV-19/South Africa/R10608/2020|EPI ISL 490289|B.1.5|South Africa|2020-06-08	0.0004847681	Africa
Africa|hCoV-19/Kenya/C5767/2020|EPI ISL 568773|B.1.5|Kenya|2020-05-11	Africa|hCoV-19/South Africa/R10608/2020|EPI ISL 490289|B.1.5|South Africa|2020-06-08	0.0002519321	Africa
Africa|hCoV-19/Kenya/C5811/2020|EPI ISL 568775|B.1.5|Kenya|2020-05-11	Africa|hCoV-19/South Africa/R10608/2020|EPI ISL 490289|B.1.5|South Africa|2020-06-08	0.0001748887	Africa
Africa|hCoV-19/Kenya/C5813/2020|EPI ISL 568776|B.1|Kenya|2020-05-11	Africa|hCoV-19/South Africa/R10608/2020|EPI ISL 490289|B.1.5|South Africa|2020-06-08	0.0001767116	Africa
Africa|hCoV-19/Kenya/C5835/2020|EPI ISL 568777|B.1.5|Kenya|2020-05-12	Africa|hCoV-19/South Africa/R10608/2020|EPI ISL 490289|B.1.5|South Africa|2020-06-08	0.0002119111	Africa
Africa|hCoV-19/Kenya/C587/2020|EPI ISL 457912|B.1.5|Kenya|2020-04-11	Africa|hCoV-19/South Africa/R10608/2020|EPI ISL 490289|B.1.5|South Africa|2020-06-08	0.0001793818	Africa
Africa|hCoV-19/Kenya/C589/2020|EPI ISL 457913|B.1.5|Kenya|2020-04-11	Africa|hCoV-19/South Africa/R10608/2020|EPI ISL 490289|B.1.5|South Africa|2020-06-08	0.0001411316	Africa
Africa|hCoV-19/Kenya/C5902/2020|EPI ISL 568779|B.1.5|Kenya|2020-05-12	Africa|hCoV-19/South Africa/R10608/2020|EPI ISL 490289|B.1.5|South Africa|2020-06-08	0.0001768428	Africa
Africa|hCoV-19/Kenya/C5911/2020|EPI ISL 568780|B.1.5|Kenya|2020-05-12	Africa|hCoV-19/South Africa/R10608/2020|EPI ISL 490289|B.1.5|South Africa|2020-06-08	0.0001425500	Africa
Africa|hCoV-19/Kenya/C5914/2020|EPI ISL 568782|B.1.5|Kenya|2020-05-12	Africa|hCoV-19/South Africa/R10608/2020|EPI ISL 490289|B.1.5|South Africa|2020-06-08	0.0002100741	Africa
Africa|hCoV-19/Kenya/C6186/2020|EPI ISL 568787|B.1.5|Kenya|2020-05-13	Africa|hCoV-19/South Africa/R10608/2020|EPI ISL 490289|B.1.5|South Africa|2020-06-08	0.0002474478	Africa
Africa|hCoV-19/Kenya/C6255/2020|EPI ISL 568790|B.1.1.33|Kenya|2020-05-13	Africa|hCoV-19/South Africa/R10608/2020|EPI ISL 490289|B.1.5|South Africa|2020-06-08	0.0004201321	Africa
Africa|hCoV-19/Kenya/C6298/2020|EPI ISL 568792|B.1|Kenya|2020-05-13	Africa|hCoV-19/South Africa/R10608/2020|EPI ISL 490289|B.1.5|South Africa|2020-06-08	0.0001439244	Africa
Africa|hCoV-19/Kenya/C6369/2020|EPI ISL 568794|B.1|Kenya|2020-05-14	Africa|hCoV-19/South Africa/R10608/2020|EPI ISL 490289|B.1.5|South Africa|2020-06-08	0.0001796592	Africa
Africa|hCoV-19/Kenya/C6380/2020|EPI ISL 568798|B.1.5|Kenya|2020-05-15	Africa|hCoV-19/South Africa/R10608/2020|EPI ISL 490289|B.1.5|South Africa|2020-06-08	0.0001080393	Africa
Africa|hCoV-19/Kenya/C6384/2020|EPI ISL 568799|B.1|Kenya|2020-05-14	Africa|hCoV-19/South Africa/R10608/2020|EPI ISL 490289|B.1.5|South Africa|2020-06-08	0.0001766386	Africa
Africa|hCoV-19/Kenya/C639/2020|EPI ISL 568703|B|Kenya|2020-04-14	Africa|hCoV-19/South Africa/R10608/2020|EPI ISL 490289|B.1.5|South Africa|2020-06-08	0.0003961973	Africa
Africa|hCoV-19/Kenya/C6518/2020|EPI ISL 568803|B.1.5|Kenya|2020-05-14	Africa|hCoV-19/South Africa/R10608/2020|EPI ISL 490289|B.1.5|South Africa|2020-06-08	0.0002513136	Africa
Africa|hCoV-19/Kenya/C6524/2020|EPI ISL 568805|A|Kenya|2020-05-14	Africa|hCoV-19/South Africa/R10608/2020|EPI ISL 490289|B.1.5|South Africa|2020-06-08	0.0005335542	Africa
Africa|hCoV-19/Kenya/C656/2020|EPI ISL 457915|B.1.5|Kenya|2020-04-13	Africa|hCoV-19/South Africa/R10608/2020|EPI ISL 490289|B.1.5|South Africa|2020-06-08	0.0002077183	Africa
Africa|hCoV-19/Kenya/C6564/2020|EPI ISL 568806|B.1.5|Kenya|2020-05-14	Africa|hCoV-19/South Africa/R10608/2020|EPI ISL 490289|B.1.5|South Africa|2020-06-08	0.0002548010	Africa
Africa|hCoV-19/Kenya/C6878/2020|EPI ISL 568813|B.1.1|Kenya|2020-05-15	Africa|hCoV-19/South Africa/R10608/2020|EPI ISL 490289|B.1.5|South Africa|2020-06-08	0.0002549904	Africa
Africa|hCoV-19/Kenya/C6914/2020|EPI ISL 568817|B.1|Kenya|2020-05-15	Africa|hCoV-19/South Africa/R10608/2020|EPI ISL 490289|B.1.5|South Africa|2020-06-08	0.0002854390	Africa
Africa|hCoV-19/Kenya/C7081/2020|EPI ISL 568824|B.1.5|Kenya|2020-05-16	Africa|hCoV-19/South Africa/R10608/2020|EPI ISL 490289|B.1.5|South Africa|2020-06-08	0.0001467678	Africa
Africa|hCoV-19/Kenya/C713/2020|EPI ISL 457920|B.1.5|Kenya|2020-04-14	Africa|hCoV-19/South Africa/R10608/2020|EPI ISL 490289|B.1.5|South Africa|2020-06-08	0.0001730863	Africa
Africa|hCoV-19/Kenya/C7579/2020|EPI ISL 568842|A|Kenya|2020-05-16	Africa|hCoV-19/South Africa/R10608/2020|EPI ISL 490289|B.1.5|South Africa|2020-06-08	0.0005350274	Africa
Africa|hCoV-19/Kenya/C7605/2020|EPI ISL 568847|A|Kenya|2020-05-16	Africa|hCoV-19/South Africa/R10608/2020|EPI ISL 490289|B.1.5|South Africa|2020-06-08	0.0005246123	Africa
Africa|hCoV-19/Kenya/C787/2020|EPI ISL 457921|B.1.5|Kenya|2020-04-15	Africa|hCoV-19/South Africa/R10608/2020|EPI ISL 490289|B.1.5|South Africa|2020-06-08	0.0001384601	Africa
Africa|hCoV-19/Kenya/C7949/2020|EPI ISL 568852|B.1|Kenya|2020-05-18	Africa|hCoV-19/South Africa/R10608/2020|EPI ISL 490289|B.1.5|South Africa|2020-06-08	0.0002860159	Africa
Africa|hCoV-19/Kenya/C815/2020|EPI ISL 568706|B.1|Kenya|2020-04-16	Africa|hCoV-19/South Africa/R10608/2020|EPI ISL 490289|B.1.5|South Africa|2020-06-08	0.0002140867	Africa
Africa|hCoV-19/Kenya/C8240/2020|EPI ISL 568855|B.1.5|Kenya|2020-05-19	Africa|hCoV-19/South Africa/R10608/2020|EPI ISL 490289|B.1.5|South Africa|2020-06-08	0.0002154014	Africa
Africa|hCoV-19/Kenya/C926/2020|EPI ISL 457928|B.1.5|Kenya|2020-04-17	Africa|hCoV-19/South Africa/R10608/2020|EPI ISL 490289|B.1.5|South Africa|2020-06-08	0.0001741350	Africa
Africa|hCoV-19/Kenya/D5/2020|EPI ISL 457999|B.1|Kenya|2020-05-22	Africa|hCoV-19/South Africa/R10608/2020|EPI ISL 490289|B.1.5|South Africa|2020-06-08	0.0004228261	Africa
Africa|hCoV-19/Kenya/D6/2020|EPI ISL 458000|B.40|Kenya|2020-03-17	Africa|hCoV-19/South Africa/R10608/2020|EPI ISL 490289|B.1.5|South Africa|2020-06-08	0.0005563481	Africa
Africa|hCoV-19/Kenya/NIC 059/2020|EPI ISL 457827|B.40|Kenya|2020-03	Africa|hCoV-19/South Africa/R10608/2020|EPI ISL 490289|B.1.5|South Africa|2020-06-08	0.0004897635	Africa
Africa|hCoV-19/Kenya/NIC 084/2020|EPI ISL 457828|B|Kenya|2020-03	Africa|hCoV-19/South Africa/R10608/2020|EPI ISL 490289|B.1.5|South Africa|2020-06-08	0.0004501420	Africa
Africa|hCoV-19/Kenya/NIC 087/2020|EPI ISL 457829|B.1.1.20|Kenya|2020-03	Africa|hCoV-19/South Africa/R10608/2020|EPI ISL 490289|B.1.5|South Africa|2020-06-08	0.0002791237	Africa
Africa|hCoV-19/Kenya/NIC 089/2020|EPI ISL 457830|B.1.1.20|Kenya|2020-03	Africa|hCoV-19/South Africa/R10608/2020|EPI ISL 490289|B.1.5|South Africa|2020-06-08	0.0002895369	Africa
Africa|hCoV-19/Kenya/NIC 168/2020|EPI ISL 457832|B.1.255|Kenya|2020-03	Africa|hCoV-19/South Africa/R10608/2020|EPI ISL 490289|B.1.5|South Africa|2020-06-08	0.0002140574	Africa
Africa|hCoV-19/Kenya/NIC 187/2020|EPI ISL 457833|B.1.5|Kenya|2020-03-20	Africa|hCoV-19/South Africa/R10608/2020|EPI ISL 490289|B.1.5|South Africa|2020-06-08	0.0001384568	Africa
Africa|hCoV-19/Kenya/NIC 196/2020|EPI ISL 457834|B.1.1|Kenya|2020-03-21	Africa|hCoV-19/South Africa/R10608/2020|EPI ISL 490289|B.1.5|South Africa|2020-06-08	0.0002512305	Africa
Africa|hCoV-19/Kenya/NIC 248/2020|EPI ISL 457836|B.40|Kenya|2020-03-23	Africa|hCoV-19/South Africa/R10608/2020|EPI ISL 490289|B.1.5|South Africa|2020-06-08	0.0003530442	Africa
Africa|hCoV-19/Kenya/NIC 266/2020|EPI ISL 457838|B.6|Kenya|2020-03-24	Africa|hCoV-19/South Africa/R10608/2020|EPI ISL 490289|B.1.5|South Africa|2020-06-08	0.0005236877	Africa
Africa|hCoV-19/Kenya/NIC 492/2020|EPI ISL 457840|B.1.5|Kenya|2020-03	Africa|hCoV-19/South Africa/R10608/2020|EPI ISL 490289|B.1.5|South Africa|2020-06-08	0.0001424738	Africa
Africa|hCoV-19/Kenya/NIC 512/2020|EPI ISL 457841|B.1.5|Kenya|2020-03	Africa|hCoV-19/South Africa/R10608/2020|EPI ISL 490289|B.1.5|South Africa|2020-06-08	0.0001423674	Africa
Africa|hCoV-19/Kenya/NIC 569/2020|EPI ISL 457843|B.1.1|Kenya|2020-03-29	Africa|hCoV-19/South Africa/R10608/2020|EPI ISL 490289|B.1.5|South Africa|2020-06-08	0.0002423431	Africa
Africa|hCoV-19/Kenya/NIC 593/2020|EPI ISL 457844|B.1.1.316|Kenya|2020-03-29	Africa|hCoV-19/South Africa/R10608/2020|EPI ISL 490289|B.1.5|South Africa|2020-06-08	0.0002826337	Africa
Africa|hCoV-19/Kenya/S052/2020|EPI ISL 457932|B.4|Kenya|2020-03-14	Africa|hCoV-19/South Africa/R10608/2020|EPI ISL 490289|B.1.5|South Africa|2020-06-08	0.0006341702	Africa
Africa|hCoV-19/Kenya/S109/2020|EPI ISL 457933|B.4|Kenya|2020-03-23	Africa|hCoV-19/South Africa/R10608/2020|EPI ISL 490289|B.1.5|South Africa|2020-06-08	0.0005996309	Africa
Africa|hCoV-19/Kenya/S299/2020|EPI ISL 457934|B.1.1.1|Kenya|2020-03-29	Africa|hCoV-19/South Africa/R10608/2020|EPI ISL 490289|B.1.5|South Africa|2020-06-08	0.0004196236	Africa
Africa|hCoV-19/Madagascar/IP-01650/2020|EPI ISL 508862|B.1|Madagascar|2020-03-20	Africa|hCoV-19/South Africa/R10608/2020|EPI ISL 490289|B.1.5|South Africa|2020-06-08	0.0002423313	Africa
Africa|hCoV-19/Madagascar/IP-01861/2020|EPI ISL 508863|B.1|Madagascar|2020-03-22	Africa|hCoV-19/South Africa/R10608/2020|EPI ISL 490289|B.1.5|South Africa|2020-06-08	0.0002423312	Africa
Africa|hCoV-19/Mali/M002593/2020|EPI ISL 487446|A|Mali|2020-04-06	Africa|hCoV-19/South Africa/R10608/2020|EPI ISL 490289|B.1.5|South Africa|2020-06-08	0.0005194054	Africa
Africa|hCoV-19/Mali/M002615/2020|EPI ISL 487447|A|Mali|2020-04-06	Africa|hCoV-19/South Africa/R10608/2020|EPI ISL 490289|B.1.5|South Africa|2020-06-08	0.0004501327	Africa
Africa|hCoV-19/Mali/M002616/2020|EPI ISL 487448|A|Mali|2020-04-06	Africa|hCoV-19/South Africa/R10608/2020|EPI ISL 490289|B.1.5|South Africa|2020-06-08	0.0004510338	Africa
Africa|hCoV-19/Mali/M002618/2020|EPI ISL 487449|A|Mali|2020-04-06	Africa|hCoV-19/South Africa/R10608/2020|EPI ISL 490289|B.1.5|South Africa|2020-06-08	0.0005194075	Africa
Africa|hCoV-19/Mali/M002644/2020|EPI ISL 487450|A|Mali|2020-04-08	Africa|hCoV-19/South Africa/R10608/2020|EPI ISL 490289|B.1.5|South Africa|2020-06-08	0.0005540844	Africa
Africa|hCoV-19/Mali/M002659/2020|EPI ISL 487451|A|Mali|2020-04-09	Africa|hCoV-19/South Africa/R10608/2020|EPI ISL 490289|B.1.5|South Africa|2020-06-08	0.0004847683	Africa
Africa|hCoV-19/Mali/M002663/2020|EPI ISL 487452|A|Mali|2020-04-09	Africa|hCoV-19/South Africa/R10608/2020|EPI ISL 490289|B.1.5|South Africa|2020-06-08	0.0005540439	Africa
Africa|hCoV-19/Mali/M002667/2020|EPI ISL 487453|B.1|Mali|2020-04-10	Africa|hCoV-19/South Africa/R10608/2020|EPI ISL 490289|B.1.5|South Africa|2020-06-08	0.0002423312	Africa
Africa|hCoV-19/Mali/M002672/2020|EPI ISL 487454|B|Mali|2020-04-10	Africa|hCoV-19/South Africa/R10608/2020|EPI ISL 490289|B.1.5|South Africa|2020-06-08	0.0004156092	Africa
Africa|hCoV-19/Mali/M002673/2020|EPI ISL 487455|B.1|Mali|2020-04-10	Africa|hCoV-19/South Africa/R10608/2020|EPI ISL 490289|B.1.5|South Africa|2020-06-08	0.0002423262	Africa
Africa|hCoV-19/Mali/M002675/2020|EPI ISL 487456|A|Mali|2020-04-10	Africa|hCoV-19/South Africa/R10608/2020|EPI ISL 490289|B.1.5|South Africa|2020-06-08	0.0004847683	Africa
Africa|hCoV-19/Mali/M002698/2020|EPI ISL 487457|A|Mali|2020-04-12	Africa|hCoV-19/South Africa/R10608/2020|EPI ISL 490289|B.1.5|South Africa|2020-06-08	0.0004159924	Africa
Africa|hCoV-19/Mali/M002700/2020|EPI ISL 487458|B.1|Mali|2020-04-12	Africa|hCoV-19/South Africa/R10608/2020|EPI ISL 490289|B.1.5|South Africa|2020-06-08	0.0003824223	Africa
Africa|hCoV-19/Mali/M002703/2020|EPI ISL 487459|B.1|Mali|2020-04-12	Africa|hCoV-19/South Africa/R10608/2020|EPI ISL 490289|B.1.5|South Africa|2020-06-08	0.0003115750	Africa
Africa|hCoV-19/Mali/M002704/2020|EPI ISL 487460|A|Mali|2020-04-12	Africa|hCoV-19/South Africa/R10608/2020|EPI ISL 490289|B.1.5|South Africa|2020-06-08	0.0004154798	Africa
Africa|hCoV-19/Mali/M002707/2020|EPI ISL 487461|A|Mali|2020-04-12	Africa|hCoV-19/South Africa/R10608/2020|EPI ISL 490289|B.1.5|South Africa|2020-06-08	0.0005887104	Africa
Africa|hCoV-19/Mali/M002758/2020|EPI ISL 487462|B.1|Mali|2020-04-13	Africa|hCoV-19/South Africa/R10608/2020|EPI ISL 490289|B.1.5|South Africa|2020-06-08	0.0003462413	Africa
Africa|hCoV-19/Mali/M002823/2020|EPI ISL 487463|A|Mali|2020-04-14	Africa|hCoV-19/South Africa/R10608/2020|EPI ISL 490289|B.1.5|South Africa|2020-06-08	0.0005193928	Africa
Africa|hCoV-19/Mali/M002824/2020|EPI ISL 487464|B.1.3|Mali|2020-04-14	Africa|hCoV-19/South Africa/R10608/2020|EPI ISL 490289|B.1.5|South Africa|2020-06-08	0.0003462244	Africa
Africa|hCoV-19/Mali/M002826/2020|EPI ISL 487465|A|Mali|2020-04-14	Africa|hCoV-19/South Africa/R10608/2020|EPI ISL 490289|B.1.5|South Africa|2020-06-08	0.0004501327	Africa
Africa|hCoV-19/Mali/M002830/2020|EPI ISL 487466|B.1.275|Mali|2020-04-14	Africa|hCoV-19/South Africa/R10608/2020|EPI ISL 490289|B.1.5|South Africa|2020-06-08	0.0003116095	Africa
Africa|hCoV-19/Morocco/15N/2020|EPI ISL 458150|B.1.1|Morocco|2020-05-15	Africa|hCoV-19/South Africa/R10608/2020|EPI ISL 490289|B.1.5|South Africa|2020-06-08	0.0005548099	Africa
Africa|hCoV-19/Morocco/6887/2020|EPI ISL 459965|B.1.1|Morocco|2020-03-03	Africa|hCoV-19/South Africa/R10608/2020|EPI ISL 490289|B.1.5|South Africa|2020-06-08	0.0002423430	Africa
Africa|hCoV-19/Morocco/6888/2020|EPI ISL 459966|B.1.1|Morocco|2020-03-15	Africa|hCoV-19/South Africa/R10608/2020|EPI ISL 490289|B.1.5|South Africa|2020-06-08	0.0003116043	Africa
Africa|hCoV-19/Morocco/6889/2020|EPI ISL 459967|B.1.5|Morocco|2020-03-15	Africa|hCoV-19/South Africa/R10608/2020|EPI ISL 490289|B.1.5|South Africa|2020-06-08	0.0001397760	Africa
Africa|hCoV-19/Morocco/6890/2020|EPI ISL 459968|B.1.5|Morocco|2020-03-17	Africa|hCoV-19/South Africa/R10608/2020|EPI ISL 490289|B.1.5|South Africa|2020-06-08	0.0002090520	Africa
Africa|hCoV-19/Morocco/6891/2020|EPI ISL 459969|B.1.255|Morocco|2020-03-20	Africa|hCoV-19/South Africa/R10608/2020|EPI ISL 490289|B.1.5|South Africa|2020-06-08	0.0002099978	Africa
Africa|hCoV-19/Morocco/6892/2020|EPI ISL 459970|B.1.5|Morocco|2020-03-17	Africa|hCoV-19/South Africa/R10608/2020|EPI ISL 490289|B.1.5|South Africa|2020-06-08	0.0002101206	Africa
Africa|hCoV-19/Morocco/6893/2020|EPI ISL 459971|B.1.153|Morocco|2020-03-18	Africa|hCoV-19/South Africa/R10608/2020|EPI ISL 490289|B.1.5|South Africa|2020-06-08	0.0003116777	Africa
Africa|hCoV-19/Morocco/6894/2020|EPI ISL 459972|B.1|Morocco|2020-03-20	Africa|hCoV-19/South Africa/R10608/2020|EPI ISL 490289|B.1.5|South Africa|2020-06-08	0.0003462245	Africa
Africa|hCoV-19/Morocco/6895/2020|EPI ISL 459973|B.1.1|Morocco|2020-03-20	Africa|hCoV-19/South Africa/R10608/2020|EPI ISL 490289|B.1.5|South Africa|2020-06-08	0.0002769691	Africa
Africa|hCoV-19/Morocco/6897/2020|EPI ISL 459975|B.1.5|Morocco|2020-03-21	Africa|hCoV-19/South Africa/R10608/2020|EPI ISL 490289|B.1.5|South Africa|2020-06-08	0.0001384616	Africa
Africa|hCoV-19/Morocco/6898/2020|EPI ISL 459976|B.1|Morocco|2020-03-16	Africa|hCoV-19/South Africa/R10608/2020|EPI ISL 490289|B.1.5|South Africa|2020-06-08	0.0002769805	Africa
Africa|hCoV-19/Morocco/6899/2020|EPI ISL 459977|B.1.1|Morocco|2020-04-21	Africa|hCoV-19/South Africa/R10608/2020|EPI ISL 490289|B.1.5|South Africa|2020-06-08	0.0002769816	Africa
Africa|hCoV-19/Morocco/6900/2020|EPI ISL 459978|B.1.1.247|Morocco|2020-04-20	Africa|hCoV-19/South Africa/R10608/2020|EPI ISL 490289|B.1.5|South Africa|2020-06-08	0.0003462568	Africa
Africa|hCoV-19/Morocco/6901/2020|EPI ISL 459979|B.1|Morocco|2020-04-19	Africa|hCoV-19/South Africa/R10608/2020|EPI ISL 490289|B.1.5|South Africa|2020-06-08	0.0002769557	Africa
Africa|hCoV-19/Morocco/6902/2020|EPI ISL 459980|B.1.1|Morocco|2020-04-19	Africa|hCoV-19/South Africa/R10608/2020|EPI ISL 490289|B.1.5|South Africa|2020-06-08	0.0004155255	Africa
Africa|hCoV-19/Morocco/6903/2020|EPI ISL 459981|B.1|Morocco|2020-04-19	Africa|hCoV-19/South Africa/R10608/2020|EPI ISL 490289|B.1.5|South Africa|2020-06-08	0.0004155052	Africa
Africa|hCoV-19/Morocco/6904/2020|EPI ISL 459982|B.1|Morocco|2020-04-18	Africa|hCoV-19/South Africa/R10608/2020|EPI ISL 490289|B.1.5|South Africa|2020-06-08	0.0003808733	Africa
Africa|hCoV-19/Morocco/6905/2020|EPI ISL 459983|B.1.1|Morocco|2020-04-21	Africa|hCoV-19/South Africa/R10608/2020|EPI ISL 490289|B.1.5|South Africa|2020-06-08	0.0003462568	Africa
Africa|hCoV-19/Morocco/6906/2020|EPI ISL 459984|B.1.1|Morocco|2020-04-06	Africa|hCoV-19/South Africa/R10608/2020|EPI ISL 490289|B.1.5|South Africa|2020-06-08	0.0002423430	Africa
Africa|hCoV-19/Morocco/AZ183/2020|EPI ISL 476026|B.1.1|Morocco|2020-05-11	Africa|hCoV-19/South Africa/R10608/2020|EPI ISL 490289|B.1.5|South Africa|2020-06-08	0.0004501822	Africa
Africa|hCoV-19/Morocco/CA24/2020|EPI ISL 476025|B.1.1|Morocco|2020-05-02	Africa|hCoV-19/South Africa/R10608/2020|EPI ISL 490289|B.1.5|South Africa|2020-06-08	0.0005888099	Africa
Africa|hCoV-19/Morocco/HMIMV-Rabat102-03/2020|EPI ISL 471456|B.1|Morocco|2020-03-31	Africa|hCoV-19/South Africa/R10608/2020|EPI ISL 490289|B.1.5|South Africa|2020-06-08	0.0003808719	Africa
Africa|hCoV-19/Morocco/HMIMV-Rabat1025-04/2020|EPI ISL 471457|B.1|Morocco|2020-04-13	Africa|hCoV-19/South Africa/R10608/2020|EPI ISL 490289|B.1.5|South Africa|2020-06-08	0.0002423362	Africa
Africa|hCoV-19/Morocco/HMIMV-Rabat1429-04/2020|EPI ISL 471458|B.1|Morocco|2020-04-19	Africa|hCoV-19/South Africa/R10608/2020|EPI ISL 490289|B.1.5|South Africa|2020-06-08	0.0003462401	Africa
Africa|hCoV-19/Morocco/HMIMV-Rabat1435-04/2020|EPI ISL 471459|B.1|Morocco|2020-04-19	Africa|hCoV-19/South Africa/R10608/2020|EPI ISL 490289|B.1.5|South Africa|2020-06-08	0.0002077031	Africa
Africa|hCoV-19/Morocco/HMIMV-Rabat1462-04/2020|EPI ISL 471460|B.1|Morocco|2020-04-19	Africa|hCoV-19/South Africa/R10608/2020|EPI ISL 490289|B.1.5|South Africa|2020-06-08	0.0003115956	Africa
Africa|hCoV-19/Morocco/OUA677-19/2020|EPI ISL 451400|B.1.5|Morocco|2020-04-23	Africa|hCoV-19/South Africa/R10608/2020|EPI ISL 490289|B.1.5|South Africa|2020-06-08	0.0002769748	Africa
Africa|hCoV-19/Morocco/RA85/2020|EPI ISL 467299|B.1|Morocco|2020-05-21	Africa|hCoV-19/South Africa/R10608/2020|EPI ISL 490289|B.1.5|South Africa|2020-06-08	0.0007274746	Africa
Africa|hCoV-19/Morocco/RMPS-01/2020|EPI ISL 469017|B.1|Morocco|2020-04-13	Africa|hCoV-19/South Africa/R10608/2020|EPI ISL 490289|B.1.5|South Africa|2020-06-08	0.0002423312	Africa
Africa|hCoV-19/Morocco/RMPS-02/2020|EPI ISL 469049|B.1|Morocco|2020-03-30	Africa|hCoV-19/South Africa/R10608/2020|EPI ISL 490289|B.1.5|South Africa|2020-06-08	0.0002423421	Africa
Africa|hCoV-19/Morocco/RMPS-03/2020|EPI ISL 469051|B.1|Morocco|2020-04-03	Africa|hCoV-19/South Africa/R10608/2020|EPI ISL 490289|B.1.5|South Africa|2020-06-08	0.0003462244	Africa
Africa|hCoV-19/Morocco/RMPS-04/2020|EPI ISL 469052|B.1|Morocco|2020-03-30	Africa|hCoV-19/South Africa/R10608/2020|EPI ISL 490289|B.1.5|South Africa|2020-06-08	0.0002423312	Africa
Africa|hCoV-19/Morocco/RMPS-05/2020|EPI ISL 469053|B.1|Morocco|2020-03-30	Africa|hCoV-19/South Africa/R10608/2020|EPI ISL 490289|B.1.5|South Africa|2020-06-08	0.0002077081	Africa
Africa|hCoV-19/Morocco/RMPS-06/2020|EPI ISL 469054|B.1|Morocco|2020-04-01	Africa|hCoV-19/South Africa/R10608/2020|EPI ISL 490289|B.1.5|South Africa|2020-06-08	0.0002423312	Africa
Africa|hCoV-19/Morocco/RMPS-12/2020|EPI ISL 482737|B.1.1|Morocco|2020-05-08	Africa|hCoV-19/South Africa/R10608/2020|EPI ISL 490289|B.1.5|South Africa|2020-06-08	0.0004583822	Africa
Africa|hCoV-19/Morocco/RMPS-13/2020|EPI ISL 482738|B.1|Morocco|2020-04-10	Africa|hCoV-19/South Africa/R10608/2020|EPI ISL 490289|B.1.5|South Africa|2020-06-08	0.0002467291	Africa
Africa|hCoV-19/Morocco/RMPS-14/2020|EPI ISL 482739|B.1|Morocco|2020-04-22	Africa|hCoV-19/South Africa/R10608/2020|EPI ISL 490289|B.1.5|South Africa|2020-06-08	0.0002517869	Africa
Africa|hCoV-19/Morocco/refstage1/2020|EPI ISL 476559|B.1.5|Morocco|2020-02-27	Africa|hCoV-19/South Africa/R10608/2020|EPI ISL 490289|B.1.5|South Africa|2020-06-08	0.0001384601	Africa
Africa|hCoV-19/Nigeria/AB03-CV135/2020|EPI ISL 527872|B.1.5|Nigeria|2020-05-12	Africa|hCoV-19/South Africa/R10608/2020|EPI ISL 490289|B.1.5|South Africa|2020-06-08	0.0002100022	Africa
Africa|hCoV-19/Nigeria/ED01-CV155/2020|EPI ISL 527873|B.40|Nigeria|2020-02-21	Africa|hCoV-19/South Africa/R10608/2020|EPI ISL 490289|B.1.5|South Africa|2020-06-08	0.0005540805	Africa
Africa|hCoV-19/Nigeria/ED02-CV156/2020|EPI ISL 527874|B.40|Nigeria|2020-03-23	Africa|hCoV-19/South Africa/R10608/2020|EPI ISL 490289|B.1.5|South Africa|2020-06-08	0.0004501419	Africa
Africa|hCoV-19/Nigeria/ED03-CV157/2020|EPI ISL 527875|B.40|Nigeria|2020-03-26	Africa|hCoV-19/South Africa/R10608/2020|EPI ISL 490289|B.1.5|South Africa|2020-06-08	0.0006074686	Africa
Africa|hCoV-19/Nigeria/ED04-CV158/2020|EPI ISL 527876|A|Nigeria|2020-03-25	Africa|hCoV-19/South Africa/R10608/2020|EPI ISL 490289|B.1.5|South Africa|2020-06-08	0.0004847796	Africa
Africa|hCoV-19/Nigeria/ED06-CV159/2020|EPI ISL 527877|A|Nigeria|2020-03-25	Africa|hCoV-19/South Africa/R10608/2020|EPI ISL 490289|B.1.5|South Africa|2020-06-08	0.0005012477	Africa
Africa|hCoV-19/Nigeria/ED07-CV160/2020|EPI ISL 527878|B.40|Nigeria|2020-03-31	Africa|hCoV-19/South Africa/R10608/2020|EPI ISL 490289|B.1.5|South Africa|2020-06-08	0.0005887886	Africa
Africa|hCoV-19/Nigeria/ED1010-CV215/2020|EPI ISL 527879|B.1.1.229|Nigeria|2020-05-04	Africa|hCoV-19/South Africa/R10608/2020|EPI ISL 490289|B.1.5|South Africa|2020-06-08	0.0003116043	Africa
Africa|hCoV-19/Nigeria/ED18-CV161/2020|EPI ISL 527880|B.1.5|Nigeria|2020-03-25	Africa|hCoV-19/South Africa/R10608/2020|EPI ISL 490289|B.1.5|South Africa|2020-06-08	0.0001734829	Africa
Africa|hCoV-19/Nigeria/ED20-CV162/2020|EPI ISL 527881|B.1|Nigeria|2020-03-30	Africa|hCoV-19/South Africa/R10608/2020|EPI ISL 490289|B.1.5|South Africa|2020-06-08	0.0002423313	Africa
Africa|hCoV-19/Nigeria/ED25-CV163/2020|EPI ISL 527882|B.1.5|Nigeria|2020-05-09	Africa|hCoV-19/South Africa/R10608/2020|EPI ISL 490289|B.1.5|South Africa|2020-06-08	0.0001730788	Africa
Africa|hCoV-19/Nigeria/ED32-CV164/2020|EPI ISL 527883|B.1.5|Nigeria|2020-05-18	Africa|hCoV-19/South Africa/R10608/2020|EPI ISL 490289|B.1.5|South Africa|2020-06-08	0.0001746486	Africa
Africa|hCoV-19/Nigeria/ED46-CV165/2020|EPI ISL 527884|B.1.1.229|Nigeria|2020-04-24	Africa|hCoV-19/South Africa/R10608/2020|EPI ISL 490289|B.1.5|South Africa|2020-06-08	0.0003808843	Africa
Africa|hCoV-19/Nigeria/ED48-CV193/2020|EPI ISL 527885|B.1.5|Nigeria|2020-04-26	Africa|hCoV-19/South Africa/R10608/2020|EPI ISL 490289|B.1.5|South Africa|2020-06-08	0.0001418977	Africa
Africa|hCoV-19/Nigeria/EK025-CV58/2020|EPI ISL 487098|B.1.1.71|Nigeria|2020-04-19	Africa|hCoV-19/South Africa/R10608/2020|EPI ISL 490289|B.1.5|South Africa|2020-06-08	0.0003548510	Africa
Africa|hCoV-19/Nigeria/EK084-CV50/2020|EPI ISL 487105|B.1.1.71|Nigeria|2020-04-23	Africa|hCoV-19/South Africa/R10608/2020|EPI ISL 490289|B.1.5|South Africa|2020-06-08	0.0003808824	Africa
Africa|hCoV-19/Nigeria/EK220-CV54/2020|EPI ISL 487102|B.1.1|Nigeria|2020-05-14	Africa|hCoV-19/South Africa/R10608/2020|EPI ISL 490289|B.1.5|South Africa|2020-06-08	0.0003466748	Africa
Africa|hCoV-19/Nigeria/EK254-CV60/2020|EPI ISL 487096|B.1.1|Nigeria|2020-05-19	Africa|hCoV-19/South Africa/R10608/2020|EPI ISL 490289|B.1.5|South Africa|2020-06-08	0.0003559655	Africa
Africa|hCoV-19/Nigeria/EK291-CV115/2020|EPI ISL 527887|B.1.1|Nigeria|2020-06-02	Africa|hCoV-19/South Africa/R10608/2020|EPI ISL 490289|B.1.5|South Africa|2020-06-08	0.0003809079	Africa
Africa|hCoV-19/Nigeria/KW017-CV24/2020|EPI ISL 455362|B.1.255|Nigeria|2020-04-10	Africa|hCoV-19/South Africa/R10608/2020|EPI ISL 490289|B.1.5|South Africa|2020-06-08	0.0002769681	Africa
Africa|hCoV-19/Nigeria/KW298-CV48/2020|EPI ISL 487107|A|Nigeria|2020-05-08	Africa|hCoV-19/South Africa/R10608/2020|EPI ISL 490289|B.1.5|South Africa|2020-06-08	0.0005540574	Africa
Africa|hCoV-19/Nigeria/KW326-CV52/2020|EPI ISL 487103|B.1.1|Nigeria|2020-05-09	Africa|hCoV-19/South Africa/R10608/2020|EPI ISL 490289|B.1.5|South Africa|2020-06-08	0.0003132452	Africa
Africa|hCoV-19/Nigeria/Lagos01/2020|EPI ISL 413550|B.1.1|Nigeria|2020-02-27	Africa|hCoV-19/South Africa/R10608/2020|EPI ISL 490289|B.1.5|South Africa|2020-06-08	0.0002805695	Africa
Africa|hCoV-19/Nigeria/NG57752/2020|EPI ISL 462992|B.1.1|Nigeria|2020-03	Africa|hCoV-19/South Africa/R10608/2020|EPI ISL 490289|B.1.5|South Africa|2020-06-08	0.0003119933	Africa
Africa|hCoV-19/Nigeria/OG007-CV22/2020|EPI ISL 455412|B.40|Nigeria|2020-03-29	Africa|hCoV-19/South Africa/R10608/2020|EPI ISL 490289|B.1.5|South Africa|2020-06-08	0.0004848001	Africa
Africa|hCoV-19/Nigeria/ON191-CV49/2020|EPI ISL 487106|B.1.246|Nigeria|2020-06-30	Africa|hCoV-19/South Africa/R10608/2020|EPI ISL 490289|B.1.5|South Africa|2020-06-08	0.0003479470	Africa
Africa|hCoV-19/Nigeria/ON505-CV43/2020|EPI ISL 487112|B.1.246|Nigeria|2020-05-24	Africa|hCoV-19/South Africa/R10608/2020|EPI ISL 490289|B.1.5|South Africa|2020-06-08	0.0004154868	Africa
Africa|hCoV-19/Nigeria/ON507-CV44/2020|EPI ISL 487111|B.1.1.10|Nigeria|2020-05-24	Africa|hCoV-19/South Africa/R10608/2020|EPI ISL 490289|B.1.5|South Africa|2020-06-08	0.0004160543	Africa
Africa|hCoV-19/Nigeria/ON595-CV121/2020|EPI ISL 527888|B.1.1.90|Nigeria|2020-06-03	Africa|hCoV-19/South Africa/R10608/2020|EPI ISL 490289|B.1.5|South Africa|2020-06-08	0.0004155356	Africa
Africa|hCoV-19/Nigeria/ON705-CV153/2020|EPI ISL 527889|B.1.1.1|Nigeria|2020-06-09	Africa|hCoV-19/South Africa/R10608/2020|EPI ISL 490289|B.1.5|South Africa|2020-06-08	0.0005194412	Africa
Africa|hCoV-19/Nigeria/ON752-CV144/2020|EPI ISL 527890|B.1|Nigeria|2020-06-11	Africa|hCoV-19/South Africa/R10608/2020|EPI ISL 490289|B.1.5|South Africa|2020-06-08	0.0003811319	Africa
Africa|hCoV-19/Nigeria/ON920-CV152/2020|EPI ISL 527891|B.1.1.220|Nigeria|2020-06-16	Africa|hCoV-19/South Africa/R10608/2020|EPI ISL 490289|B.1.5|South Africa|2020-06-08	0.0004160254	Africa
Africa|hCoV-19/Nigeria/ON969-CV145/2020|EPI ISL 527892|B.1.1|Nigeria|2020-06-17	Africa|hCoV-19/South Africa/R10608/2020|EPI ISL 490289|B.1.5|South Africa|2020-06-08	0.0004155629	Africa
Africa|hCoV-19/Nigeria/OS016-CV3/2020|EPI ISL 455413|B.40|Nigeria|2020-03-27	Africa|hCoV-19/South Africa/R10608/2020|EPI ISL 490289|B.1.5|South Africa|2020-06-08	0.0004167762	Africa
Africa|hCoV-19/Nigeria/OS030-CV5/2020|EPI ISL 455415|A|Nigeria|2020-03-29	Africa|hCoV-19/South Africa/R10608/2020|EPI ISL 490289|B.1.5|South Africa|2020-06-08	0.0006457738	Africa
Africa|hCoV-19/Nigeria/OS055-CV8/2020|EPI ISL 455418|A|Nigeria|2020-03-29	Africa|hCoV-19/South Africa/R10608/2020|EPI ISL 490289|B.1.5|South Africa|2020-06-08	0.0006399660	Africa
Africa|hCoV-19/Nigeria/OS060-CV9/2020|EPI ISL 455419|B.1|Nigeria|2020-03-29	Africa|hCoV-19/South Africa/R10608/2020|EPI ISL 490289|B.1.5|South Africa|2020-06-08	0.0003842080	Africa
Africa|hCoV-19/Nigeria/OS070-CV11/2020|EPI ISL 455422|A|Nigeria|2020-03-29	Africa|hCoV-19/South Africa/R10608/2020|EPI ISL 490289|B.1.5|South Africa|2020-06-08	0.0006233681	Africa
Africa|hCoV-19/Nigeria/OS085-CV14/2020|EPI ISL 455424|A|Nigeria|2020-03-29	Africa|hCoV-19/South Africa/R10608/2020|EPI ISL 490289|B.1.5|South Africa|2020-06-08	0.0005194288	Africa
Africa|hCoV-19/Nigeria/OS125-CV20/2020|EPI ISL 455427|A|Nigeria|2020-03-29	Africa|hCoV-19/South Africa/R10608/2020|EPI ISL 490289|B.1.5|South Africa|2020-06-08	0.0006117776	Africa
Africa|hCoV-19/Nigeria/OS294-CV42/2020|EPI ISL 487113|B.1.5|Nigeria|2020-04-23	Africa|hCoV-19/South Africa/R10608/2020|EPI ISL 490289|B.1.5|South Africa|2020-06-08	0.0002423371	Africa
Africa|hCoV-19/Nigeria/OS524-CV45/2020|EPI ISL 487110|B.1.22|Nigeria|2020-05-11	Africa|hCoV-19/South Africa/R10608/2020|EPI ISL 490289|B.1.5|South Africa|2020-06-08	0.0003115955	Africa
Africa|hCoV-19/Nigeria/OS589-CV46/2020|EPI ISL 487109|B.1.22|Nigeria|2020-05-29	Africa|hCoV-19/South Africa/R10608/2020|EPI ISL 490289|B.1.5|South Africa|2020-06-08	0.0003463479	Africa
Africa|hCoV-19/Nigeria/OY008-CV29/2020|EPI ISL 455429|B.1|Nigeria|2020-03-27	Africa|hCoV-19/South Africa/R10608/2020|EPI ISL 490289|B.1.5|South Africa|2020-06-08	0.0002423312	Africa
Africa|hCoV-19/Nigeria/OY045A-CV35/2020|EPI ISL 455431|B.40|Nigeria|2020-04-02	Africa|hCoV-19/South Africa/R10608/2020|EPI ISL 490289|B.1.5|South Africa|2020-06-08	0.0004502510	Africa
Africa|hCoV-19/Nigeria/OY094-CV57/2020|EPI ISL 487099|B.1.1.102|Nigeria|2020-04-24	Africa|hCoV-19/South Africa/R10608/2020|EPI ISL 490289|B.1.5|South Africa|2020-06-08	0.0003116247	Africa
Africa|hCoV-19/Nigeria/OY175-CV51/2020|EPI ISL 487104|B.1|Nigeria|2020-05-03	Africa|hCoV-19/South Africa/R10608/2020|EPI ISL 490289|B.1.5|South Africa|2020-06-08	0.0002810710	Africa
Africa|hCoV-19/Nigeria/OY233-CV66/2020|EPI ISL 487091|B.1.246|Nigeria|2020-05-13	Africa|hCoV-19/South Africa/R10608/2020|EPI ISL 490289|B.1.5|South Africa|2020-06-08	0.0005194268	Africa
Africa|hCoV-19/Nigeria/OY260-CV55/2020|EPI ISL 487101|B.1.265|Nigeria|2020-05-16	Africa|hCoV-19/South Africa/R10608/2020|EPI ISL 490289|B.1.5|South Africa|2020-06-08	0.0004154868	Africa
Africa|hCoV-19/Nigeria/OY592-CV167/2020|EPI ISL 527898|B.1.265|Nigeria|2020-06-10	Africa|hCoV-19/South Africa/R10608/2020|EPI ISL 490289|B.1.5|South Africa|2020-06-08	0.0005194573	Africa
Africa|hCoV-19/Nigeria/OY595-CV168/2020|EPI ISL 527899|B.1.265|Nigeria|2020-06-09	Africa|hCoV-19/South Africa/R10608/2020|EPI ISL 490289|B.1.5|South Africa|2020-06-08	0.0004296410	Africa
Africa|hCoV-19/Nigeria/OY598-CV169/2020|EPI ISL 527900|B.1.1|Nigeria|2020-06-09	Africa|hCoV-19/South Africa/R10608/2020|EPI ISL 490289|B.1.5|South Africa|2020-06-08	0.0005318511	Africa
Africa|hCoV-19/Nigeria/OY605-CV170/2020|EPI ISL 527901|B.1.1|Nigeria|2020-06-12	Africa|hCoV-19/South Africa/R10608/2020|EPI ISL 490289|B.1.5|South Africa|2020-06-08	0.0005540825	Africa
Africa|hCoV-19/Nigeria/OY608-CV172/2020|EPI ISL 527903|B.1.1|Nigeria|2020-06-11	Africa|hCoV-19/South Africa/R10608/2020|EPI ISL 490289|B.1.5|South Africa|2020-06-08	0.0004196372	Africa
Africa|hCoV-19/Nigeria/OY612-CV173/2020|EPI ISL 527904|B.1.1|Nigeria|2020-06-13	Africa|hCoV-19/South Africa/R10608/2020|EPI ISL 490289|B.1.5|South Africa|2020-06-08	0.0004159018	Africa
Africa|hCoV-19/Nigeria/OY616-CV174/2020|EPI ISL 527905|B.1.1|Nigeria|2020-06-12	Africa|hCoV-19/South Africa/R10608/2020|EPI ISL 490289|B.1.5|South Africa|2020-06-08	0.0005549277	Africa
Africa|hCoV-19/Nigeria/OY625-CV182/2020|EPI ISL 527909|B.1.1|Nigeria|2020-06-13	Africa|hCoV-19/South Africa/R10608/2020|EPI ISL 490289|B.1.5|South Africa|2020-06-08	0.0004206389	Africa
Africa|hCoV-19/Nigeria/OY626-CV183/2020|EPI ISL 527910|B.1.1|Nigeria|2020-06-13	Africa|hCoV-19/South Africa/R10608/2020|EPI ISL 490289|B.1.5|South Africa|2020-06-08	0.0004190089	Africa
Africa|hCoV-19/Nigeria/OY627-CV184/2020|EPI ISL 527911|B.1.1|Nigeria|2020-06-13	Africa|hCoV-19/South Africa/R10608/2020|EPI ISL 490289|B.1.5|South Africa|2020-06-08	0.0002770816	Africa
Africa|hCoV-19/Nigeria/OY628-CV185/2020|EPI ISL 527912|B.1.1|Nigeria|2020-06-13	Africa|hCoV-19/South Africa/R10608/2020|EPI ISL 490289|B.1.5|South Africa|2020-06-08	0.0005194753	Africa
Africa|hCoV-19/Nigeria/OY633-CV189/2020|EPI ISL 527914|B.1.1.71|Nigeria|2020-06-16	Africa|hCoV-19/South Africa/R10608/2020|EPI ISL 490289|B.1.5|South Africa|2020-06-08	0.0004848118	Africa
Africa|hCoV-19/Nigeria/OY636-CV192/2020|EPI ISL 527915|B.1.1|Nigeria|2020-06-17	Africa|hCoV-19/South Africa/R10608/2020|EPI ISL 490289|B.1.5|South Africa|2020-06-08	0.0003808655	Africa
Africa|hCoV-19/Senegal/003/2020|EPI ISL 418206|B.1.356|Senegal|2020-02-28	Africa|hCoV-19/South Africa/R10608/2020|EPI ISL 490289|B.1.5|South Africa|2020-06-08	0.0002425832	Africa
Africa|hCoV-19/Senegal/016/2020|EPI ISL 418207|B.1.356|Senegal|2020-03-02	Africa|hCoV-19/South Africa/R10608/2020|EPI ISL 490289|B.1.5|South Africa|2020-06-08	0.0002423313	Africa
Africa|hCoV-19/Senegal/020/2020|EPI ISL 418208|B.1.356|Senegal|2020-03-04	Africa|hCoV-19/South Africa/R10608/2020|EPI ISL 490289|B.1.5|South Africa|2020-06-08	0.0002430294	Africa
Africa|hCoV-19/Senegal/026/2020|EPI ISL 418209|B.1.356|Senegal|2020-03-03	Africa|hCoV-19/South Africa/R10608/2020|EPI ISL 490289|B.1.5|South Africa|2020-06-08	0.0002769557	Africa
Africa|hCoV-19/Senegal/073/2020|EPI ISL 418210|B.1|Senegal|2020-03-10	Africa|hCoV-19/South Africa/R10608/2020|EPI ISL 490289|B.1.5|South Africa|2020-06-08	0.0001730865	Africa
Africa|hCoV-19/Senegal/082/2020|EPI ISL 418211|B.1|Senegal|2020-03-11	Africa|hCoV-19/South Africa/R10608/2020|EPI ISL 490289|B.1.5|South Africa|2020-06-08	0.0001731704	Africa
Africa|hCoV-19/Senegal/087/2020|EPI ISL 418212|B.1|Senegal|2020-03-11	Africa|hCoV-19/South Africa/R10608/2020|EPI ISL 490289|B.1.5|South Africa|2020-06-08	0.0001736213	Africa
Africa|hCoV-19/Senegal/094/2020|EPI ISL 418213|B.1|Senegal|2020-03-12	Africa|hCoV-19/South Africa/R10608/2020|EPI ISL 490289|B.1.5|South Africa|2020-06-08	0.0002079096	Africa
Africa|hCoV-19/Senegal/102/2020|EPI ISL 418214|B.1|Senegal|2020-03-12	Africa|hCoV-19/South Africa/R10608/2020|EPI ISL 490289|B.1.5|South Africa|2020-06-08	0.0001796525	Africa
Africa|hCoV-19/Senegal/119/2020|EPI ISL 418215|B.1|Senegal|2020-03-12	Africa|hCoV-19/South Africa/R10608/2020|EPI ISL 490289|B.1.5|South Africa|2020-06-08	0.0002083736	Africa
Africa|hCoV-19/Senegal/1351/2020|EPI ISL 480556|B.6|Senegal|2020-03-28	Africa|hCoV-19/South Africa/R10608/2020|EPI ISL 490289|B.1.5|South Africa|2020-06-08	0.0004511932	Africa
Africa|hCoV-19/Senegal/136/2020|EPI ISL 418216|A.2|Senegal|2020-03-13	Africa|hCoV-19/South Africa/R10608/2020|EPI ISL 490289|B.1.5|South Africa|2020-06-08	0.0005540555	Africa
Africa|hCoV-19/Senegal/139/2020|EPI ISL 418217|B.1|Senegal|2020-03-13	Africa|hCoV-19/South Africa/R10608/2020|EPI ISL 490289|B.1.5|South Africa|2020-06-08	0.0002077183	Africa
Africa|hCoV-19/Senegal/1683/2020|EPI ISL 480783|B.1|Senegal|2020-03-31	Africa|hCoV-19/South Africa/R10608/2020|EPI ISL 490289|B.1.5|South Africa|2020-06-08	0.0002082104	Africa
Africa|hCoV-19/Senegal/1749/2020|EPI ISL 480787|B.1|Senegal|2020-03-31	Africa|hCoV-19/South Africa/R10608/2020|EPI ISL 490289|B.1.5|South Africa|2020-06-08	0.0002086613	Africa
Africa|hCoV-19/Senegal/1966/2020|EPI ISL 480789|A.11|Senegal|2020-04-01	Africa|hCoV-19/South Africa/R10608/2020|EPI ISL 490289|B.1.5|South Africa|2020-06-08	0.0005196466	Africa
Africa|hCoV-19/Senegal/2840/2020|EPI ISL 481220|B.1|Senegal|2020-04-06	Africa|hCoV-19/South Africa/R10608/2020|EPI ISL 490289|B.1.5|South Africa|2020-06-08	0.0002461588	Africa
Africa|hCoV-19/Senegal/2865/2020|EPI ISL 481234|B.1|Senegal|2020-04-07	Africa|hCoV-19/South Africa/R10608/2020|EPI ISL 490289|B.1.5|South Africa|2020-06-08	0.0003884748	Africa
Africa|hCoV-19/Senegal/306/2020|EPI ISL 420069|B.3|Senegal|2020-03-17	Africa|hCoV-19/South Africa/R10608/2020|EPI ISL 490289|B.1.5|South Africa|2020-06-08	0.0003462182	Africa
Africa|hCoV-19/Senegal/315/2020|EPI ISL 420070|B.1|Senegal|2020-03-17	Africa|hCoV-19/South Africa/R10608/2020|EPI ISL 490289|B.1.5|South Africa|2020-06-08	0.0002423203	Africa
Africa|hCoV-19/Senegal/328/2020|EPI ISL 420071|B.1|Senegal|2020-03-17	Africa|hCoV-19/South Africa/R10608/2020|EPI ISL 490289|B.1.5|South Africa|2020-06-08	0.0004907723	Africa
Africa|hCoV-19/Senegal/3331/2020|EPI ISL 481235|B.1.5|Senegal|2020-04-09	Africa|hCoV-19/South Africa/R10608/2020|EPI ISL 490289|B.1.5|South Africa|2020-06-08	0.0001732166	Africa
Africa|hCoV-19/Senegal/370/2020|EPI ISL 420072|B.1|Senegal|2020-03-18	Africa|hCoV-19/South Africa/R10608/2020|EPI ISL 490289|B.1.5|South Africa|2020-06-08	0.0002776407	Africa
Africa|hCoV-19/Senegal/382/2020|EPI ISL 420073|B.1|Senegal|2020-03-19	Africa|hCoV-19/South Africa/R10608/2020|EPI ISL 490289|B.1.5|South Africa|2020-06-08	0.0002769804	Africa
Africa|hCoV-19/Senegal/45436/2020|EPI ISL 498238|B.1.1|Senegal|2020-05-27	Africa|hCoV-19/South Africa/R10608/2020|EPI ISL 490289|B.1.5|South Africa|2020-06-08	0.0003462568	Africa
Africa|hCoV-19/Senegal/45557/2020|EPI ISL 498239|B.1.1|Senegal|2020-05-27	Africa|hCoV-19/South Africa/R10608/2020|EPI ISL 490289|B.1.5|South Africa|2020-06-08	0.0004511053	Africa
Africa|hCoV-19/Senegal/52357/2020|EPI ISL 498240|B.1.5.12|Senegal|2020-06-03	Africa|hCoV-19/South Africa/R10608/2020|EPI ISL 490289|B.1.5|South Africa|2020-06-08	0.0003968877	Africa
Africa|hCoV-19/Senegal/52907/2020|EPI ISL 498241|B.1.5.12|Senegal|2020-06-05	Africa|hCoV-19/South Africa/R10608/2020|EPI ISL 490289|B.1.5|South Africa|2020-06-08	0.0004606815	Africa
Africa|hCoV-19/Senegal/55499/2020|EPI ISL 498242|B.1.5|Senegal|2020-06-07	Africa|hCoV-19/South Africa/R10608/2020|EPI ISL 490289|B.1.5|South Africa|2020-06-08	0.0002080773	Africa
Africa|hCoV-19/Senegal/55703/2020|EPI ISL 477148|B.1.356|Senegal|2020-06-07	Africa|hCoV-19/South Africa/R10608/2020|EPI ISL 490289|B.1.5|South Africa|2020-06-08	0.0003543658	Africa
Africa|hCoV-19/Senegal/55728/2020|EPI ISL 477150|B.1.5.12|Senegal|2020-06-07	Africa|hCoV-19/South Africa/R10608/2020|EPI ISL 490289|B.1.5|South Africa|2020-06-08	0.0002769612	Africa
Africa|hCoV-19/Senegal/55738/2020|EPI ISL 477141|B.1.5.12|Senegal|2020-06-07	Africa|hCoV-19/South Africa/R10608/2020|EPI ISL 490289|B.1.5|South Africa|2020-06-08	0.0003520659	Africa
Africa|hCoV-19/Senegal/55752/2020|EPI ISL 477149|B.1.5.12|Senegal|2020-06-07	Africa|hCoV-19/South Africa/R10608/2020|EPI ISL 490289|B.1.5|South Africa|2020-06-08	0.0002089667	Africa
Africa|hCoV-19/Senegal/57065/2020|EPI ISL 476148|B.1.1.44|Senegal|2020-06-09	Africa|hCoV-19/South Africa/R10608/2020|EPI ISL 490289|B.1.5|South Africa|2020-06-08	0.0004156838	Africa
Africa|hCoV-19/Senegal/5718/2020|EPI ISL 481236|B.1|Senegal|2020-04-18	Africa|hCoV-19/South Africa/R10608/2020|EPI ISL 490289|B.1.5|South Africa|2020-06-08	0.0002784176	Africa
Africa|hCoV-19/Senegal/57273/2020|EPI ISL 498243|B.1.5.12|Senegal|2020-06-07	Africa|hCoV-19/South Africa/R10608/2020|EPI ISL 490289|B.1.5|South Africa|2020-06-08	0.0002769488	Africa
Africa|hCoV-19/Senegal/57476/2020|EPI ISL 476149|B.1.5.12|Senegal|2020-06-06	Africa|hCoV-19/South Africa/R10608/2020|EPI ISL 490289|B.1.5|South Africa|2020-06-08	0.0003814716	Africa
Africa|hCoV-19/Senegal/57503/2020|EPI ISL 498244|B.1.5.12|Senegal|2020-06-09	Africa|hCoV-19/South Africa/R10608/2020|EPI ISL 490289|B.1.5|South Africa|2020-06-08	0.0003587718	Africa
Africa|hCoV-19/Senegal/57540/2020|EPI ISL 476491|B.1.5.12|Senegal|2020-06-09	Africa|hCoV-19/South Africa/R10608/2020|EPI ISL 490289|B.1.5|South Africa|2020-06-08	0.0003827098	Africa
Africa|hCoV-19/Senegal/5766/2020|EPI ISL 481237|B.1.5.12|Senegal|2020-04-17	Africa|hCoV-19/South Africa/R10608/2020|EPI ISL 490289|B.1.5|South Africa|2020-06-08	0.0002423363	Africa
Africa|hCoV-19/Senegal/5770/2020|EPI ISL 481238|B.1|Senegal|2020-04-17	Africa|hCoV-19/South Africa/R10608/2020|EPI ISL 490289|B.1.5|South Africa|2020-06-08	0.0002483810	Africa
Africa|hCoV-19/Senegal/5785/2020|EPI ISL 481239|B.1.5.12|Senegal|2020-04-17	Africa|hCoV-19/South Africa/R10608/2020|EPI ISL 490289|B.1.5|South Africa|2020-06-08	0.0002077750	Africa
Africa|hCoV-19/Senegal/5971/2020|EPI ISL 481240|B.1.5|Senegal|2020-04-18	Africa|hCoV-19/South Africa/R10608/2020|EPI ISL 490289|B.1.5|South Africa|2020-06-08	0.0002439668	Africa
Africa|hCoV-19/Senegal/5986/2020|EPI ISL 481243|B.1|Senegal|2020-04-18	Africa|hCoV-19/South Africa/R10608/2020|EPI ISL 490289|B.1.5|South Africa|2020-06-08	0.0003116862	Africa
Africa|hCoV-19/Senegal/600/2020|EPI ISL 420074|B.1.5|Senegal|2020-03-20	Africa|hCoV-19/South Africa/R10608/2020|EPI ISL 490289|B.1.5|South Africa|2020-06-08	0.0002077089	Africa
Africa|hCoV-19/Senegal/611/2020|EPI ISL 420076|B.1|Senegal|2020-03-20	Africa|hCoV-19/South Africa/R10608/2020|EPI ISL 490289|B.1.5|South Africa|2020-06-08	0.0002423420	Africa
Africa|hCoV-19/Senegal/618/2020|EPI ISL 420077|A|Senegal|2020-03-20	Africa|hCoV-19/South Africa/R10608/2020|EPI ISL 490289|B.1.5|South Africa|2020-06-08	0.0004847683	Africa
Africa|hCoV-19/Senegal/620/2020|EPI ISL 420078|A.11|Senegal|2020-03-20	Africa|hCoV-19/South Africa/R10608/2020|EPI ISL 490289|B.1.5|South Africa|2020-06-08	0.0004847683	Africa
Africa|hCoV-19/Senegal/62365/2020|EPI ISL 476492|B.1.5.12|Senegal|2020-06-10	Africa|hCoV-19/South Africa/R10608/2020|EPI ISL 490289|B.1.5|South Africa|2020-06-08	0.0002423311	Africa
Africa|hCoV-19/Senegal/62368/2020|EPI ISL 476493|B.1.1|Senegal|2020-06-10	Africa|hCoV-19/South Africa/R10608/2020|EPI ISL 490289|B.1.5|South Africa|2020-06-08	0.0002769692	Africa
Africa|hCoV-19/Senegal/62431/2020|EPI ISL 498247|B.1.5.12|Senegal|2020-06-10	Africa|hCoV-19/South Africa/R10608/2020|EPI ISL 490289|B.1.5|South Africa|2020-06-08	0.0002460785	Africa
Africa|hCoV-19/Senegal/62872/2020|EPI ISL 476494|B.1.5.12|Senegal|2020-06-11	Africa|hCoV-19/South Africa/R10608/2020|EPI ISL 490289|B.1.5|South Africa|2020-06-08	0.0002426391	Africa
Africa|hCoV-19/Senegal/62874/2020|EPI ISL 476495|B.1.5.12|Senegal|2020-06-11	Africa|hCoV-19/South Africa/R10608/2020|EPI ISL 490289|B.1.5|South Africa|2020-06-08	0.0002771121	Africa
Africa|hCoV-19/Senegal/63263/2020|EPI ISL 498249|B.1.5.12|Senegal|2020-06-11	Africa|hCoV-19/South Africa/R10608/2020|EPI ISL 490289|B.1.5|South Africa|2020-06-08	0.0002433808	Africa
Africa|hCoV-19/Senegal/63728/2020|EPI ISL 476497|B.1.356|Senegal|2020-06-12	Africa|hCoV-19/South Africa/R10608/2020|EPI ISL 490289|B.1.5|South Africa|2020-06-08	0.0003494993	Africa
Africa|hCoV-19/Senegal/63742/2020|EPI ISL 476514|B.1.5.12|Senegal|2020-06-12	Africa|hCoV-19/South Africa/R10608/2020|EPI ISL 490289|B.1.5|South Africa|2020-06-08	0.0002769613	Africa
Africa|hCoV-19/Senegal/640/2020|EPI ISL 420079|B.1|Senegal|2020-03-20	Africa|hCoV-19/South Africa/R10608/2020|EPI ISL 490289|B.1.5|South Africa|2020-06-08	0.0004935643	Africa
Africa|hCoV-19/Senegal/64033/2020|EPI ISL 485715|B.1.5|Senegal|2020-06-12	Africa|hCoV-19/South Africa/R10608/2020|EPI ISL 490289|B.1.5|South Africa|2020-06-08	0.0003115967	Africa
Africa|hCoV-19/Senegal/64076/2020|EPI ISL 485716|B.1|Senegal|2020-06-12	Africa|hCoV-19/South Africa/R10608/2020|EPI ISL 490289|B.1.5|South Africa|2020-06-08	0.0005888138	Africa
Africa|hCoV-19/Senegal/64096/2020|EPI ISL 485717|B.1.5.12|Senegal|2020-06-12	Africa|hCoV-19/South Africa/R10608/2020|EPI ISL 490289|B.1.5|South Africa|2020-06-08	0.0001732040	Africa
Africa|hCoV-19/Senegal/64101/2020|EPI ISL 476516|B.1.5.12|Senegal|2020-06-12	Africa|hCoV-19/South Africa/R10608/2020|EPI ISL 490289|B.1.5|South Africa|2020-06-08	0.0002773165	Africa
Africa|hCoV-19/Senegal/64163/2020|EPI ISL 477159|B.1.5.12|Senegal|2020-06-12	Africa|hCoV-19/South Africa/R10608/2020|EPI ISL 490289|B.1.5|South Africa|2020-06-08	0.0004191726	Africa
Africa|hCoV-19/Senegal/64166/2020|EPI ISL 476558|B.1.5.12|Senegal|2020-06-12	Africa|hCoV-19/South Africa/R10608/2020|EPI ISL 490289|B.1.5|South Africa|2020-06-08	0.0004502964	Africa
Africa|hCoV-19/Senegal/6427/2020|EPI ISL 486873|B.1.5|Senegal|2020-04-20	Africa|hCoV-19/South Africa/R10608/2020|EPI ISL 490289|B.1.5|South Africa|2020-06-08	0.0002081383	Africa
Africa|hCoV-19/Senegal/6430/2020|EPI ISL 486872|B.1.1|Senegal|2020-04-11	Africa|hCoV-19/South Africa/R10608/2020|EPI ISL 490289|B.1.5|South Africa|2020-06-08	0.0002779339	Africa
Africa|hCoV-19/Senegal/64709/2020|EPI ISL 476560|B.1.5.12|Senegal|2020-06-13	Africa|hCoV-19/South Africa/R10608/2020|EPI ISL 490289|B.1.5|South Africa|2020-06-08	0.0006034196	Africa
Africa|hCoV-19/Senegal/64716/2020|EPI ISL 498250|B.1.5.12|Senegal|2020-06-13	Africa|hCoV-19/South Africa/R10608/2020|EPI ISL 490289|B.1.5|South Africa|2020-06-08	0.0002429424	Africa
Africa|hCoV-19/Senegal/64729/2020|EPI ISL 477155|B.1.1.44|Senegal|2020-06-11	Africa|hCoV-19/South Africa/R10608/2020|EPI ISL 490289|B.1.5|South Africa|2020-06-08	0.0004502868	Africa
Africa|hCoV-19/Senegal/64763/2020|EPI ISL 476562|B.1.292|Senegal|2020-06-13	Africa|hCoV-19/South Africa/R10608/2020|EPI ISL 490289|B.1.5|South Africa|2020-06-08	0.0003116097	Africa
Africa|hCoV-19/Senegal/64766/2020|EPI ISL 476564|B.1.5.12|Senegal|2020-06-13	Africa|hCoV-19/South Africa/R10608/2020|EPI ISL 490289|B.1.5|South Africa|2020-06-08	0.0002769364	Africa
Africa|hCoV-19/Senegal/64771/2020|EPI ISL 482874|B.1.1.44|Senegal|2020-06-13	Africa|hCoV-19/South Africa/R10608/2020|EPI ISL 490289|B.1.5|South Africa|2020-06-08	0.0004848721	Africa
Africa|hCoV-19/Senegal/64772/2020|EPI ISL 477154|B.1.5.12|Senegal|2020-06-13	Africa|hCoV-19/South Africa/R10608/2020|EPI ISL 490289|B.1.5|South Africa|2020-06-08	0.0003534629	Africa
Africa|hCoV-19/Senegal/6481/2020|EPI ISL 486871|B.1.5|Senegal|2020-04-21	Africa|hCoV-19/South Africa/R10608/2020|EPI ISL 490289|B.1.5|South Africa|2020-06-08	0.0001736738	Africa
Africa|hCoV-19/Senegal/64916/2020|EPI ISL 477156|B.1.5.12|Senegal|2020-06-13	Africa|hCoV-19/South Africa/R10608/2020|EPI ISL 490289|B.1.5|South Africa|2020-06-08	0.0002423203	Africa
Africa|hCoV-19/Senegal/64932/2020|EPI ISL 476569|B.1.1.44|Senegal|2020-06-13	Africa|hCoV-19/South Africa/R10608/2020|EPI ISL 490289|B.1.5|South Africa|2020-06-08	0.0003463218	Africa
Africa|hCoV-19/Senegal/64969/2020|EPI ISL 476570|B.1.5.12|Senegal|2020-06-13	Africa|hCoV-19/South Africa/R10608/2020|EPI ISL 490289|B.1.5|South Africa|2020-06-08	0.0004948853	Africa
Africa|hCoV-19/Senegal/65030/2020|EPI ISL 476572|B.1.5.12|Senegal|2020-06-14	Africa|hCoV-19/South Africa/R10608/2020|EPI ISL 490289|B.1.5|South Africa|2020-06-08	0.0002076940	Africa
Africa|hCoV-19/Senegal/65052/2020|EPI ISL 476574|B.1.5|Senegal|2020-06-13	Africa|hCoV-19/South Africa/R10608/2020|EPI ISL 490289|B.1.5|South Africa|2020-06-08	0.0002777507	Africa
Africa|hCoV-19/Senegal/65428/2020|EPI ISL 485712|B.1.5.12|Senegal|2020-06-14	Africa|hCoV-19/South Africa/R10608/2020|EPI ISL 490289|B.1.5|South Africa|2020-06-08	0.0003116172	Africa
Africa|hCoV-19/Senegal/65481/2020|EPI ISL 477151|B.1.1|Senegal|2020-06-14	Africa|hCoV-19/South Africa/R10608/2020|EPI ISL 490289|B.1.5|South Africa|2020-06-08	0.0004215296	Africa
Africa|hCoV-19/Senegal/65548/2020|EPI ISL 477153|B.1.5.12|Senegal|2020-06-14	Africa|hCoV-19/South Africa/R10608/2020|EPI ISL 490289|B.1.5|South Africa|2020-06-08	0.0003527811	Africa
Africa|hCoV-19/Senegal/65601/2020|EPI ISL 485713|B.1.5.12|Senegal|2020-06-14	Africa|hCoV-19/South Africa/R10608/2020|EPI ISL 490289|B.1.5|South Africa|2020-06-08	0.0001730745	Africa
Africa|hCoV-19/Senegal/659/2020|EPI ISL 480554|B.1|Senegal|2020-03-21	Africa|hCoV-19/South Africa/R10608/2020|EPI ISL 490289|B.1.5|South Africa|2020-06-08	0.0002777220	Africa
Africa|hCoV-19/Senegal/6597/2020|EPI ISL 486870|B.1.356|Senegal|2020-04-23	Africa|hCoV-19/South Africa/R10608/2020|EPI ISL 490289|B.1.5|South Africa|2020-06-08	0.0002769558	Africa
Africa|hCoV-19/Senegal/6619/2020|EPI ISL 498230|B.1|Senegal|2020-04-21	Africa|hCoV-19/South Africa/R10608/2020|EPI ISL 490289|B.1.5|South Africa|2020-06-08	0.0002769500	Africa
Africa|hCoV-19/Senegal/6626/2020|EPI ISL 498229|B.1|Senegal|2020-04-21	Africa|hCoV-19/South Africa/R10608/2020|EPI ISL 490289|B.1.5|South Africa|2020-06-08	0.0003117510	Africa
Africa|hCoV-19/Senegal/66298/2020|EPI ISL 485708|B.1.5.12|Senegal|2020-06-15	Africa|hCoV-19/South Africa/R10608/2020|EPI ISL 490289|B.1.5|South Africa|2020-06-08	0.0004155526	Africa
Africa|hCoV-19/Senegal/66443/2020|EPI ISL 485711|B.1.1|Senegal|2020-06-15	Africa|hCoV-19/South Africa/R10608/2020|EPI ISL 490289|B.1.5|South Africa|2020-06-08	0.0003844209	Africa
Africa|hCoV-19/Senegal/66458/2020|EPI ISL 485710|B.1.1|Senegal|2020-06-15	Africa|hCoV-19/South Africa/R10608/2020|EPI ISL 490289|B.1.5|South Africa|2020-06-08	0.0003116104	Africa
Africa|hCoV-19/Senegal/6751/2020|EPI ISL 486859|B.1.1|Senegal|2020-04-21	Africa|hCoV-19/South Africa/R10608/2020|EPI ISL 490289|B.1.5|South Africa|2020-06-08	0.0003856298	Africa
Africa|hCoV-19/Senegal/6762/2020|EPI ISL 486869|B.1.5.12|Senegal|2020-04-21	Africa|hCoV-19/South Africa/R10608/2020|EPI ISL 490289|B.1.5|South Africa|2020-06-08	0.0004326196	Africa
Africa|hCoV-19/Senegal/68303/2020|EPI ISL 477143|B.1.5.12|Senegal|2020-06-17	Africa|hCoV-19/South Africa/R10608/2020|EPI ISL 490289|B.1.5|South Africa|2020-06-08	0.0002423383	Africa
Africa|hCoV-19/Senegal/68349/2020|EPI ISL 485635|B.1.5.12|Senegal|2020-06-18	Africa|hCoV-19/South Africa/R10608/2020|EPI ISL 490289|B.1.5|South Africa|2020-06-08	0.0003461935	Africa
Africa|hCoV-19/Senegal/6837/2020|EPI ISL 486868|B.1.272|Senegal|2020-04-21	Africa|hCoV-19/South Africa/R10608/2020|EPI ISL 490289|B.1.5|South Africa|2020-06-08	0.0003847516	Africa
Africa|hCoV-19/Senegal/6839/2020|EPI ISL 486867|B.1|Senegal|2020-04-23	Africa|hCoV-19/South Africa/R10608/2020|EPI ISL 490289|B.1.5|South Africa|2020-06-08	0.0003133012	Africa
Africa|hCoV-19/Senegal/68458/2020|EPI ISL 482878|B.1.1|Senegal|2020-06-18	Africa|hCoV-19/South Africa/R10608/2020|EPI ISL 490289|B.1.5|South Africa|2020-06-08	0.0003116105	Africa
Africa|hCoV-19/Senegal/6847/2020|EPI ISL 486865|B.1.272|Senegal|2020-04-02	Africa|hCoV-19/South Africa/R10608/2020|EPI ISL 490289|B.1.5|South Africa|2020-06-08	0.0003462245	Africa
Africa|hCoV-19/Senegal/68488/2020|EPI ISL 482877|B.1.356|Senegal|2020-06-17	Africa|hCoV-19/South Africa/R10608/2020|EPI ISL 490289|B.1.5|South Africa|2020-06-08	0.0004154679	Africa
Africa|hCoV-19/Senegal/68525/2020|EPI ISL 477142|B.1.1|Senegal|2020-06-17	Africa|hCoV-19/South Africa/R10608/2020|EPI ISL 490289|B.1.5|South Africa|2020-06-08	0.0004551212	Africa
Africa|hCoV-19/Senegal/68548/2020|EPI ISL 482876|B.1.5.12|Senegal|2020-06-17	Africa|hCoV-19/South Africa/R10608/2020|EPI ISL 490289|B.1.5|South Africa|2020-06-08	0.0002440367	Africa
Africa|hCoV-19/Senegal/68550/2020|EPI ISL 482875|B.1.5.12|Senegal|2020-06-16	Africa|hCoV-19/South Africa/R10608/2020|EPI ISL 490289|B.1.5|South Africa|2020-06-08	0.0002076937	Africa
Africa|hCoV-19/Senegal/6914/2020|EPI ISL 498237|B.1.5|Senegal|2020-04-24	Africa|hCoV-19/South Africa/R10608/2020|EPI ISL 490289|B.1.5|South Africa|2020-06-08	0.0003538549	Africa
Africa|hCoV-19/Senegal/6934/2020|EPI ISL 498235|B.1.5.12|Senegal|2020-04-22	Africa|hCoV-19/South Africa/R10608/2020|EPI ISL 490289|B.1.5|South Africa|2020-06-08	0.0003484050	Africa
Africa|hCoV-19/Senegal/70339/2020|EPI ISL 477146|B.1.5.12|Senegal|2020-06-20	Africa|hCoV-19/South Africa/R10608/2020|EPI ISL 490289|B.1.5|South Africa|2020-06-08	0.0002786532	Africa
Africa|hCoV-19/Senegal/70427/2020|EPI ISL 477144|B.1.5.12|Senegal|2020-06-20	Africa|hCoV-19/South Africa/R10608/2020|EPI ISL 490289|B.1.5|South Africa|2020-06-08	0.0002798099	Africa
Africa|hCoV-19/Senegal/70440/2020|EPI ISL 477145|B.1.5.12|Senegal|2020-06-19	Africa|hCoV-19/South Africa/R10608/2020|EPI ISL 490289|B.1.5|South Africa|2020-06-08	0.0003508026	Africa
Africa|hCoV-19/Senegal/83493/2020|EPI ISL 498252|B.1.1.44|Senegal|2020-07-09	Africa|hCoV-19/South Africa/R10608/2020|EPI ISL 490289|B.1.5|South Africa|2020-06-08	0.0004604490	Africa
Africa|hCoV-19/Senegal/9068/2020|EPI ISL 498236|B.1.356|Senegal|2020-04-24	Africa|hCoV-19/South Africa/R10608/2020|EPI ISL 490289|B.1.5|South Africa|2020-06-08	0.0002772242	Africa
Africa|hCoV-19/Senegal/9250/2020|EPI ISL 486866|B.1.1|Senegal|2020-04-22	Africa|hCoV-19/South Africa/R10608/2020|EPI ISL 490289|B.1.5|South Africa|2020-06-08	0.0004848235	Africa
Africa|hCoV-19/Senegal/9256/2020|EPI ISL 486864|B.1.1|Senegal|2020-04-23	Africa|hCoV-19/South Africa/R10608/2020|EPI ISL 490289|B.1.5|South Africa|2020-06-08	0.0005249404	Africa
Africa|hCoV-19/Senegal/9369/2020|EPI ISL 486863|B.1.5|Senegal|2020-04-25	Africa|hCoV-19/South Africa/R10608/2020|EPI ISL 490289|B.1.5|South Africa|2020-06-08	0.0001730786	Africa
Africa|hCoV-19/Senegal/9392/2020|EPI ISL 486862|B.1.1|Senegal|2020-04-25	Africa|hCoV-19/South Africa/R10608/2020|EPI ISL 490289|B.1.5|South Africa|2020-06-08	0.0003827015	Africa
Africa|hCoV-19/Senegal/9439/2020|EPI ISL 486861|B.1.1.44|Senegal|2020-04-25	Africa|hCoV-19/South Africa/R10608/2020|EPI ISL 490289|B.1.5|South Africa|2020-06-08	0.0003116754	Africa
Africa|hCoV-19/Senegal/9615/2020|EPI ISL 486860|B.1.5.12|Senegal|2020-04-25	Africa|hCoV-19/South Africa/R10608/2020|EPI ISL 490289|B.1.5|South Africa|2020-06-08	0.0001730745	Africa
Africa|hCoV-19/Senegal/9819/2020|EPI ISL 498233|B.1|Senegal|2020-04-25	Africa|hCoV-19/South Africa/R10608/2020|EPI ISL 490289|B.1.5|South Africa|2020-06-08	0.0003879230	Africa
Africa|hCoV-19/Senegal/9821/2020|EPI ISL 498232|B.1.356|Senegal|2020-04-25	Africa|hCoV-19/South Africa/R10608/2020|EPI ISL 490289|B.1.5|South Africa|2020-06-08	0.0002802798	Africa
Africa|hCoV-19/Senegal/9838/2020|EPI ISL 498231|B.1.272|Senegal|2020-04-25	Africa|hCoV-19/South Africa/R10608/2020|EPI ISL 490289|B.1.5|South Africa|2020-06-08	0.0004192114	Africa
Africa|hCoV-19/Sierra Leone/KGH-G-8548/2020|EPI ISL 512811|B.1|Sierra Leone|2020-03-30	Africa|hCoV-19/South Africa/R10608/2020|EPI ISL 490289|B.1.5|South Africa|2020-06-08	0.0002769804	Africa
Africa|hCoV-19/Sierra Leone/KGH-G-8549/2020|EPI ISL 512812|B.1.1|Sierra Leone|2020-03-31	Africa|hCoV-19/South Africa/R10608/2020|EPI ISL 490289|B.1.5|South Africa|2020-06-08	0.0002423430	Africa
Africa|hCoV-19/Sierra Leone/KGH-G-8603/2020|EPI ISL 512813|B.1|Sierra Leone|2020-04-23	Africa|hCoV-19/South Africa/R10608/2020|EPI ISL 490289|B.1.5|South Africa|2020-06-08	0.0002770928	Africa
Africa|hCoV-19/Sierra Leone/KGH-G-8604/2020|EPI ISL 512814|B.6|Sierra Leone|2020-04-03	Africa|hCoV-19/South Africa/R10608/2020|EPI ISL 490289|B.1.5|South Africa|2020-06-08	0.0004501309	Africa
Africa|hCoV-19/Sierra Leone/KGH-G-8607/2020|EPI ISL 512815|B.1.1|Sierra Leone|2020-04-03	Africa|hCoV-19/South Africa/R10608/2020|EPI ISL 490289|B.1.5|South Africa|2020-06-08	0.0002770910	Africa
Africa|hCoV-19/Sierra Leone/KGH-G-8625/2020|EPI ISL 512816|A.12|Sierra Leone|2020-04-10	Africa|hCoV-19/South Africa/R10608/2020|EPI ISL 490289|B.1.5|South Africa|2020-06-08	0.0007620449	Africa
Africa|hCoV-19/Sierra Leone/KGH-G-8626/2020|EPI ISL 512817|A.12|Sierra Leone|2020-04-10	Africa|hCoV-19/South Africa/R10608/2020|EPI ISL 490289|B.1.5|South Africa|2020-06-08	0.0006233836	Africa
Africa|hCoV-19/Sierra Leone/KGH-G-8627/2020|EPI ISL 512818|B.1.5|Sierra Leone|2020-04-08	Africa|hCoV-19/South Africa/R10608/2020|EPI ISL 490289|B.1.5|South Africa|2020-06-08	0.0002077132	Africa
Africa|hCoV-19/Sierra Leone/KGH-G-8668/2020|EPI ISL 512819|A.12|Sierra Leone|2020-04-11	Africa|hCoV-19/South Africa/R10608/2020|EPI ISL 490289|B.1.5|South Africa|2020-06-08	0.0006391408	Africa
Africa|hCoV-19/Sierra Leone/KGH-G-8669/2020|EPI ISL 512820|A.12|Sierra Leone|2020-04-14	Africa|hCoV-19/South Africa/R10608/2020|EPI ISL 490289|B.1.5|South Africa|2020-06-08	0.0006580297	Africa
Africa|hCoV-19/South Africa/KRISP-0001/2020|EPI ISL 467431|B|South Africa|2020-03-23	Africa|hCoV-19/South Africa/R10608/2020|EPI ISL 490289|B.1.5|South Africa|2020-06-08	0.0002775745	Africa
Africa|hCoV-19/South Africa/KRISP-0016/2020|EPI ISL 467432|B.1.106|South Africa|2020-03-28	Africa|hCoV-19/South Africa/R10608/2020|EPI ISL 490289|B.1.5|South Africa|2020-06-08	0.0001730848	Africa
Africa|hCoV-19/South Africa/KRISP-0017/2020|EPI ISL 467433|B.1.5|South Africa|2020-04-03	Africa|hCoV-19/South Africa/R10608/2020|EPI ISL 490289|B.1.5|South Africa|2020-06-08	0.0001384649	Africa
Africa|hCoV-19/South Africa/KRISP-0019/2020|EPI ISL 467434|B.1.5|South Africa|2020-04-02	Africa|hCoV-19/South Africa/R10608/2020|EPI ISL 490289|B.1.5|South Africa|2020-06-08	0.0001384649	Africa
Africa|hCoV-19/South Africa/KRISP-0021/2020|EPI ISL 467435|B.1.5|South Africa|2020-04-02	Africa|hCoV-19/South Africa/R10608/2020|EPI ISL 490289|B.1.5|South Africa|2020-06-08	0.0001731627	Africa
Africa|hCoV-19/South Africa/KRISP-0024/2020|EPI ISL 467436|B.1.106|South Africa|2020-04-01	Africa|hCoV-19/South Africa/R10608/2020|EPI ISL 490289|B.1.5|South Africa|2020-06-08	0.0001780901	Africa
Africa|hCoV-19/South Africa/KRISP-0026/2020|EPI ISL 467437|B.1.106|South Africa|2020-04-01	Africa|hCoV-19/South Africa/R10608/2020|EPI ISL 490289|B.1.5|South Africa|2020-06-08	0.0001732470	Africa
Africa|hCoV-19/South Africa/KRISP-0028/2020|EPI ISL 467438|B.1.106|South Africa|2020-04-02	Africa|hCoV-19/South Africa/R10608/2020|EPI ISL 490289|B.1.5|South Africa|2020-06-08	0.0001784967	Africa
Africa|hCoV-19/South Africa/KRISP-0029/2020|EPI ISL 467439|B.1.5|South Africa|2020-04-02	Africa|hCoV-19/South Africa/R10608/2020|EPI ISL 490289|B.1.5|South Africa|2020-06-08	0.0001816411	Africa
Africa|hCoV-19/South Africa/KRISP-0033/2020|EPI ISL 467440|B.1.106|South Africa|2020-04-01	Africa|hCoV-19/South Africa/R10608/2020|EPI ISL 490289|B.1.5|South Africa|2020-06-08	0.0001752195	Africa
Africa|hCoV-19/South Africa/KRISP-0035/2020|EPI ISL 467441|B.1.5|South Africa|2020-03-27	Africa|hCoV-19/South Africa/R10608/2020|EPI ISL 490289|B.1.5|South Africa|2020-06-08	0.0001384602	Africa
Africa|hCoV-19/South Africa/KRISP-0041/2020|EPI ISL 467443|B.1.5|South Africa|2020-03-25	Africa|hCoV-19/South Africa/R10608/2020|EPI ISL 490289|B.1.5|South Africa|2020-06-08	0.0001384601	Africa
Africa|hCoV-19/South Africa/KRISP-005/2020|EPI ISL 455630|B.1.5|South Africa|2020-04-29	Africa|hCoV-19/South Africa/R10608/2020|EPI ISL 490289|B.1.5|South Africa|2020-06-08	0.0001791637	Africa
Africa|hCoV-19/South Africa/KRISP-0055/2020|EPI ISL 467444|B.1.5|South Africa|2020-03-24	Africa|hCoV-19/South Africa/R10608/2020|EPI ISL 490289|B.1.5|South Africa|2020-06-08	0.0001384602	Africa
Africa|hCoV-19/South Africa/KRISP-0056/2020|EPI ISL 467445|B.1.5|South Africa|2020-04-04	Africa|hCoV-19/South Africa/R10608/2020|EPI ISL 490289|B.1.5|South Africa|2020-06-08	0.0002077175	Africa
Africa|hCoV-19/South Africa/KRISP-0057/2020|EPI ISL 467446|B.1.5|South Africa|2020-03-29	Africa|hCoV-19/South Africa/R10608/2020|EPI ISL 490289|B.1.5|South Africa|2020-06-08	0.0001386137	Africa
Africa|hCoV-19/South Africa/KRISP-0059/2020|EPI ISL 467448|B.1.5|South Africa|2020-04-01	Africa|hCoV-19/South Africa/R10608/2020|EPI ISL 490289|B.1.5|South Africa|2020-06-08	0.0002106463	Africa
Africa|hCoV-19/South Africa/KRISP-0065/2020|EPI ISL 467449|B.1.106|South Africa|2020-04-04	Africa|hCoV-19/South Africa/R10608/2020|EPI ISL 490289|B.1.5|South Africa|2020-06-08	0.0001733427	Africa
Africa|hCoV-19/South Africa/KRISP-0066/2020|EPI ISL 467450|B.1.106|South Africa|2020-04-03	Africa|hCoV-19/South Africa/R10608/2020|EPI ISL 490289|B.1.5|South Africa|2020-06-08	0.0001730788	Africa
Africa|hCoV-19/South Africa/KRISP-0067/2020|EPI ISL 467451|B.1.5|South Africa|2020-04-03	Africa|hCoV-19/South Africa/R10608/2020|EPI ISL 490289|B.1.5|South Africa|2020-06-08	0.0001384601	Africa
Africa|hCoV-19/South Africa/KRISP-0074/2020|EPI ISL 467452|B.1.106|South Africa|2020-04-04	Africa|hCoV-19/South Africa/R10608/2020|EPI ISL 490289|B.1.5|South Africa|2020-06-08	0.0001769618	Africa
Africa|hCoV-19/South Africa/KRISP-0075/2020|EPI ISL 467453|B.1.106|South Africa|2020-04-04	Africa|hCoV-19/South Africa/R10608/2020|EPI ISL 490289|B.1.5|South Africa|2020-06-08	0.0001731747	Africa
Africa|hCoV-19/South Africa/KRISP-0080/2020|EPI ISL 467454|B.1.106|South Africa|2020-04-01	Africa|hCoV-19/South Africa/R10608/2020|EPI ISL 490289|B.1.5|South Africa|2020-06-08	0.0001730788	Africa
Africa|hCoV-19/South Africa/KRISP-0081/2020|EPI ISL 467455|B.1.106|South Africa|2020-04-06	Africa|hCoV-19/South Africa/R10608/2020|EPI ISL 490289|B.1.5|South Africa|2020-06-08	0.0001730788	Africa
Africa|hCoV-19/South Africa/KRISP-0084/2020|EPI ISL 467456|B.1.106|South Africa|2020-04-05	Africa|hCoV-19/South Africa/R10608/2020|EPI ISL 490289|B.1.5|South Africa|2020-06-08	0.0001730788	Africa
Africa|hCoV-19/South Africa/KRISP-0088/2020|EPI ISL 467457|B.1.106|South Africa|2020-04-07	Africa|hCoV-19/South Africa/R10608/2020|EPI ISL 490289|B.1.5|South Africa|2020-06-08	0.0001730788	Africa
Africa|hCoV-19/South Africa/KRISP-0089/2020|EPI ISL 467458|B.1.106|South Africa|2020-04-05	Africa|hCoV-19/South Africa/R10608/2020|EPI ISL 490289|B.1.5|South Africa|2020-06-08	0.0001766056	Africa
Africa|hCoV-19/South Africa/KRISP-0090/2020|EPI ISL 467459|B.1.106|South Africa|2020-04-03	Africa|hCoV-19/South Africa/R10608/2020|EPI ISL 490289|B.1.5|South Africa|2020-06-08	0.0001772189	Africa
Africa|hCoV-19/South Africa/KRISP-0096/2020|EPI ISL 467461|B.1.106|South Africa|2020-04-01	Africa|hCoV-19/South Africa/R10608/2020|EPI ISL 490289|B.1.5|South Africa|2020-06-08	0.0001744859	Africa
Africa|hCoV-19/South Africa/KRISP-0097/2020|EPI ISL 467462|B.1.106|South Africa|2020-04-01	Africa|hCoV-19/South Africa/R10608/2020|EPI ISL 490289|B.1.5|South Africa|2020-06-08	0.0001731927	Africa
Africa|hCoV-19/South Africa/KRISP-0111/2020|EPI ISL 467465|B.1.106|South Africa|2020-04-01	Africa|hCoV-19/South Africa/R10608/2020|EPI ISL 490289|B.1.5|South Africa|2020-06-08	0.0002781272	Africa
Africa|hCoV-19/South Africa/KRISP-0113/2020|EPI ISL 467467|B.1.106|South Africa|2020-04-05	Africa|hCoV-19/South Africa/R10608/2020|EPI ISL 490289|B.1.5|South Africa|2020-06-08	0.0002077081	Africa
Africa|hCoV-19/South Africa/KRISP-0115/2020|EPI ISL 467468|B.1.5|South Africa|2020-04-04	Africa|hCoV-19/South Africa/R10608/2020|EPI ISL 490289|B.1.5|South Africa|2020-06-08	0.0001384601	Africa
Africa|hCoV-19/South Africa/KRISP-0118/2020|EPI ISL 467470|B.1.106|South Africa|2020-04-01	Africa|hCoV-19/South Africa/R10608/2020|EPI ISL 490289|B.1.5|South Africa|2020-06-08	0.0001730847	Africa
Africa|hCoV-19/South Africa/KRISP-0119/2020|EPI ISL 467471|B.1.5|South Africa|2020-04-01	Africa|hCoV-19/South Africa/R10608/2020|EPI ISL 490289|B.1.5|South Africa|2020-06-08	0.0001384601	Africa
Africa|hCoV-19/South Africa/KRISP-012/2020|EPI ISL 421576|B.1.1.10|South Africa|2020-04-01	Africa|hCoV-19/South Africa/R10608/2020|EPI ISL 490289|B.1.5|South Africa|2020-06-08	0.0003465894	Africa
Africa|hCoV-19/South Africa/KRISP-0120/2020|EPI ISL 467472|B.1.106|South Africa|2020-04-01	Africa|hCoV-19/South Africa/R10608/2020|EPI ISL 490289|B.1.5|South Africa|2020-06-08	0.0002077082	Africa
Africa|hCoV-19/South Africa/KRISP-0123/2020|EPI ISL 467475|B.1.5|South Africa|2020-05-14	Africa|hCoV-19/South Africa/R10608/2020|EPI ISL 490289|B.1.5|South Africa|2020-06-08	0.0001730788	Africa
Africa|hCoV-19/South Africa/KRISP-0124/2020|EPI ISL 467476|B.1.1.57|South Africa|2020-05-13	Africa|hCoV-19/South Africa/R10608/2020|EPI ISL 490289|B.1.5|South Africa|2020-06-08	0.0002789293	Africa
Africa|hCoV-19/South Africa/KRISP-0125/2020|EPI ISL 467477|B.1.1.52|South Africa|2020-05-13	Africa|hCoV-19/South Africa/R10608/2020|EPI ISL 490289|B.1.5|South Africa|2020-06-08	0.0003462416	Africa
Africa|hCoV-19/South Africa/KRISP-0126/2020|EPI ISL 467478|B.1.1.40|South Africa|2020-05-13	Africa|hCoV-19/South Africa/R10608/2020|EPI ISL 490289|B.1.5|South Africa|2020-06-08	0.0004501417	Africa
Africa|hCoV-19/South Africa/KRISP-0127/2020|EPI ISL 467479|B.1.5.19|South Africa|2020-05-13	Africa|hCoV-19/South Africa/R10608/2020|EPI ISL 490289|B.1.5|South Africa|2020-06-08	0.0001730745	Africa
Africa|hCoV-19/South Africa/KRISP-0128/2020|EPI ISL 467480|B.1.1.57|South Africa|2020-05-13	Africa|hCoV-19/South Africa/R10608/2020|EPI ISL 490289|B.1.5|South Africa|2020-06-08	0.0002781922	Africa
Africa|hCoV-19/South Africa/KRISP-0129/2020|EPI ISL 467481|B.1.1.52|South Africa|2020-05-13	Africa|hCoV-19/South Africa/R10608/2020|EPI ISL 490289|B.1.5|South Africa|2020-06-08	0.0003808735	Africa
Africa|hCoV-19/South Africa/KRISP-0130/2020|EPI ISL 467482|B.1.1.57|South Africa|2020-05-13	Africa|hCoV-19/South Africa/R10608/2020|EPI ISL 490289|B.1.5|South Africa|2020-06-08	0.0003116043	Africa
Africa|hCoV-19/South Africa/KRISP-0131/2020|EPI ISL 467483|B.1.5|South Africa|2020-05-13	Africa|hCoV-19/South Africa/R10608/2020|EPI ISL 490289|B.1.5|South Africa|2020-06-08	0.0001384601	Africa
Africa|hCoV-19/South Africa/KRISP-0132/2020|EPI ISL 467484|B.1.1.40|South Africa|2020-05-13	Africa|hCoV-19/South Africa/R10608/2020|EPI ISL 490289|B.1.5|South Africa|2020-06-08	0.0003462258	Africa
Africa|hCoV-19/South Africa/KRISP-0133/2020|EPI ISL 467485|B.1.1.57|South Africa|2020-05-13	Africa|hCoV-19/South Africa/R10608/2020|EPI ISL 490289|B.1.5|South Africa|2020-06-08	0.0003462413	Africa
Africa|hCoV-19/South Africa/KRISP-0134/2020|EPI ISL 467486|B.1.1.206|South Africa|2020-05-14	Africa|hCoV-19/South Africa/R10608/2020|EPI ISL 490289|B.1.5|South Africa|2020-06-08	0.0003115968	Africa
Africa|hCoV-19/South Africa/KRISP-0135/2020|EPI ISL 467487|B.1.1.57|South Africa|2020-05-14	Africa|hCoV-19/South Africa/R10608/2020|EPI ISL 490289|B.1.5|South Africa|2020-06-08	0.0002793285	Africa
Africa|hCoV-19/South Africa/KRISP-0136/2020|EPI ISL 467488|B.1.5|South Africa|2020-05-14	Africa|hCoV-19/South Africa/R10608/2020|EPI ISL 490289|B.1.5|South Africa|2020-06-08	0.0001384630	Africa
Africa|hCoV-19/South Africa/KRISP-0137/2020|EPI ISL 467489|B.1.1.52|South Africa|2020-05-14	Africa|hCoV-19/South Africa/R10608/2020|EPI ISL 490289|B.1.5|South Africa|2020-06-08	0.0003462413	Africa
Africa|hCoV-19/South Africa/KRISP-0138/2020|EPI ISL 467490|B.1.1.53|South Africa|2020-05-14	Africa|hCoV-19/South Africa/R10608/2020|EPI ISL 490289|B.1.5|South Africa|2020-06-08	0.0003462498	Africa
Africa|hCoV-19/South Africa/KRISP-0139/2020|EPI ISL 467491|B.1.1|South Africa|2020-05-16	Africa|hCoV-19/South Africa/R10608/2020|EPI ISL 490289|B.1.5|South Africa|2020-06-08	0.0003116108	Africa
Africa|hCoV-19/South Africa/KRISP-0143/2020|EPI ISL 467493|B.1.1.56|South Africa|2020-05-21	Africa|hCoV-19/South Africa/R10608/2020|EPI ISL 490289|B.1.5|South Africa|2020-06-08	0.0003115968	Africa
Africa|hCoV-19/South Africa/KRISP-0144/2020|EPI ISL 467494|B.1.5.16|South Africa|2020-05-30	Africa|hCoV-19/South Africa/R10608/2020|EPI ISL 490289|B.1.5|South Africa|2020-06-08	0.0001384630	Africa
Africa|hCoV-19/South Africa/KRISP-0145/2020|EPI ISL 467495|B.1.106|South Africa|2020-05-30	Africa|hCoV-19/South Africa/R10608/2020|EPI ISL 490289|B.1.5|South Africa|2020-06-08	0.0002076988	Africa
Africa|hCoV-19/South Africa/KRISP-0148/2020|EPI ISL 467498|B.1.1|South Africa|2020-05-30	Africa|hCoV-19/South Africa/R10608/2020|EPI ISL 490289|B.1.5|South Africa|2020-06-08	0.0002769816	Africa
Africa|hCoV-19/South Africa/KRISP-0149/2020|EPI ISL 467499|B.1.1|South Africa|2020-05-30	Africa|hCoV-19/South Africa/R10608/2020|EPI ISL 490289|B.1.5|South Africa|2020-06-08	0.0002769691	Africa
Africa|hCoV-19/South Africa/KRISP-0150/2020|EPI ISL 467500|B.1.1.75|South Africa|2020-05-30	Africa|hCoV-19/South Africa/R10608/2020|EPI ISL 490289|B.1.5|South Africa|2020-06-08	0.0004154984	Africa
Africa|hCoV-19/South Africa/KRISP-0151/2020|EPI ISL 467501|B.1.1|South Africa|2020-06-01	Africa|hCoV-19/South Africa/R10608/2020|EPI ISL 490289|B.1.5|South Africa|2020-06-08	0.0003468827	Africa
Africa|hCoV-19/South Africa/KRISP-0152/2020|EPI ISL 467502|B.1.1|South Africa|2020-06-01	Africa|hCoV-19/South Africa/R10608/2020|EPI ISL 490289|B.1.5|South Africa|2020-06-08	0.0003116108	Africa
Africa|hCoV-19/South Africa/KRISP-0153/2020|EPI ISL 467503|B.1.1|South Africa|2020-06-01	Africa|hCoV-19/South Africa/R10608/2020|EPI ISL 490289|B.1.5|South Africa|2020-06-08	0.0003462413	Africa
Africa|hCoV-19/South Africa/KRISP-0154/2020|EPI ISL 467504|B.1.1|South Africa|2020-06-01	Africa|hCoV-19/South Africa/R10608/2020|EPI ISL 490289|B.1.5|South Africa|2020-06-08	0.0002440154	Africa
Africa|hCoV-19/South Africa/KRISP-0155/2020|EPI ISL 467505|B.1.106|South Africa|2020-06-01	Africa|hCoV-19/South Africa/R10608/2020|EPI ISL 490289|B.1.5|South Africa|2020-06-08	0.0002457593	Africa
Africa|hCoV-19/South Africa/KRISP-0157/2020|EPI ISL 467507|B.1.1.273|South Africa|2020-05-25	Africa|hCoV-19/South Africa/R10608/2020|EPI ISL 490289|B.1.5|South Africa|2020-06-08	0.0003808656	Africa
Africa|hCoV-19/South Africa/KRISP-0158/2020|EPI ISL 467508|B.1.106|South Africa|2020-05-28	Africa|hCoV-19/South Africa/R10608/2020|EPI ISL 490289|B.1.5|South Africa|2020-06-08	0.0002769681	Africa
Africa|hCoV-19/South Africa/KRISP-0159/2020|EPI ISL 467509|B.1.5|South Africa|2020-06-01	Africa|hCoV-19/South Africa/R10608/2020|EPI ISL 490289|B.1.5|South Africa|2020-06-08	0.0001384601	Africa
Africa|hCoV-19/South Africa/KRISP-0160/2020|EPI ISL 467510|B.1.5|South Africa|2020-06-01	Africa|hCoV-19/South Africa/R10608/2020|EPI ISL 490289|B.1.5|South Africa|2020-06-08	0.0001400009	Africa
Africa|hCoV-19/South Africa/KRISP-0161/2020|EPI ISL 467511|B.1.106|South Africa|2020-06-01	Africa|hCoV-19/South Africa/R10608/2020|EPI ISL 490289|B.1.5|South Africa|2020-06-08	0.0002423312	Africa
Africa|hCoV-19/South Africa/KRISP-0165/2020|EPI ISL 467515|B.1.1|South Africa|2020-05-29	Africa|hCoV-19/South Africa/R10608/2020|EPI ISL 490289|B.1.5|South Africa|2020-06-08	0.0002439814	Africa
Africa|hCoV-19/South Africa/KRISP-0166/2020|EPI ISL 467516|B.1.5|South Africa|2020-04-14	Africa|hCoV-19/South Africa/R10608/2020|EPI ISL 490289|B.1.5|South Africa|2020-06-08	0.0001730866	Africa
Africa|hCoV-19/South Africa/KRISP-0167/2020|EPI ISL 467517|B.1.106|South Africa|2020-06-02	Africa|hCoV-19/South Africa/R10608/2020|EPI ISL 490289|B.1.5|South Africa|2020-06-08	0.0002423312	Africa
Africa|hCoV-19/South Africa/KRISP-0168/2020|EPI ISL 467518|B.1.106|South Africa|2020-05-28	Africa|hCoV-19/South Africa/R10608/2020|EPI ISL 490289|B.1.5|South Africa|2020-06-08	0.0002423312	Africa
Africa|hCoV-19/South Africa/KRISP-0169/2020|EPI ISL 467519|B.1|South Africa|2020-05-31	Africa|hCoV-19/South Africa/R10608/2020|EPI ISL 490289|B.1.5|South Africa|2020-06-08	0.0002435848	Africa
Africa|hCoV-19/South Africa/KRISP-0170/2020|EPI ISL 467520|B.1.1.273|South Africa|2020-05-31	Africa|hCoV-19/South Africa/R10608/2020|EPI ISL 490289|B.1.5|South Africa|2020-06-08	0.0003832802	Africa
Africa|hCoV-19/South Africa/KRISP-0174/2020|EPI ISL 467524|B.1.106|South Africa|2020-06-04	Africa|hCoV-19/South Africa/R10608/2020|EPI ISL 490289|B.1.5|South Africa|2020-06-08	0.0002423311	Africa
Africa|hCoV-19/South Africa/KRISP-0175/2020|EPI ISL 482702|B.1.1.273|South Africa|2020-06-05	Africa|hCoV-19/South Africa/R10608/2020|EPI ISL 490289|B.1.5|South Africa|2020-06-08	0.0003822379	Africa
Africa|hCoV-19/South Africa/KRISP-0178/2020|EPI ISL 482704|B.1.1.57|South Africa|2020-06-05	Africa|hCoV-19/South Africa/R10608/2020|EPI ISL 490289|B.1.5|South Africa|2020-06-08	0.0003822592	Africa
Africa|hCoV-19/South Africa/KRISP-0179/2020|EPI ISL 482705|B.1.5.16|South Africa|2020-06-06	Africa|hCoV-19/South Africa/R10608/2020|EPI ISL 490289|B.1.5|South Africa|2020-06-08	0.0002769614	Africa
Africa|hCoV-19/South Africa/KRISP-0185/2020|EPI ISL 482708|B.1.1|South Africa|2020-06-07	Africa|hCoV-19/South Africa/R10608/2020|EPI ISL 490289|B.1.5|South Africa|2020-06-08	0.0003462569	Africa
Africa|hCoV-19/South Africa/KRISP-0190/2020|EPI ISL 482709|B.1.1.273|South Africa|2020-06-06	Africa|hCoV-19/South Africa/R10608/2020|EPI ISL 490289|B.1.5|South Africa|2020-06-08	0.0003811690	Africa
Africa|hCoV-19/South Africa/KRISP-0191/2020|EPI ISL 482710|B.1.106|South Africa|2020-06-04	Africa|hCoV-19/South Africa/R10608/2020|EPI ISL 490289|B.1.5|South Africa|2020-06-08	0.0002771091	Africa
Africa|hCoV-19/South Africa/KRISP-0193/2020|EPI ISL 482848|B.1.106|South Africa|2020-06-03	Africa|hCoV-19/South Africa/R10608/2020|EPI ISL 490289|B.1.5|South Africa|2020-06-08	0.0002441565	Africa
Africa|hCoV-19/South Africa/KRISP-0194/2020|EPI ISL 482849|B.1.106|South Africa|2020-06-06	Africa|hCoV-19/South Africa/R10608/2020|EPI ISL 490289|B.1.5|South Africa|2020-06-08	0.0002500691	Africa
Africa|hCoV-19/South Africa/KRISP-0195/2020|EPI ISL 482850|B.1.106|South Africa|2020-06-07	Africa|hCoV-19/South Africa/R10608/2020|EPI ISL 490289|B.1.5|South Africa|2020-06-08	0.0003169830	Africa
Africa|hCoV-19/South Africa/KRISP-0196/2020|EPI ISL 482712|B.1.106|South Africa|2020-06-08	Africa|hCoV-19/South Africa/R10608/2020|EPI ISL 490289|B.1.5|South Africa|2020-06-08	0.0003115816	Africa
Africa|hCoV-19/South Africa/KRISP-0197/2020|EPI ISL 482713|B.1.1.206|South Africa|2020-06-08	Africa|hCoV-19/South Africa/R10608/2020|EPI ISL 490289|B.1.5|South Africa|2020-06-08	0.0003152970	Africa
Africa|hCoV-19/South Africa/KRISP-0198/2020|EPI ISL 482851|B.1.1|South Africa|2020-06-11	Africa|hCoV-19/South Africa/R10608/2020|EPI ISL 490289|B.1.5|South Africa|2020-06-08	0.0003140320	Africa
Africa|hCoV-19/South Africa/KRISP-0199/2020|EPI ISL 482714|B.1.5|South Africa|2020-06-11	Africa|hCoV-19/South Africa/R10608/2020|EPI ISL 490289|B.1.5|South Africa|2020-06-08	0.0002104323	Africa
Africa|hCoV-19/South Africa/KRISP-02/2020|EPI ISL 421572|B|South Africa|2020-03-23	Africa|hCoV-19/South Africa/R10608/2020|EPI ISL 490289|B.1.5|South Africa|2020-06-08	0.0004956406	Africa
Africa|hCoV-19/South Africa/KRISP-0200/2020|EPI ISL 482715|B.1.5|South Africa|2020-06-11	Africa|hCoV-19/South Africa/R10608/2020|EPI ISL 490289|B.1.5|South Africa|2020-06-08	0.0002454259	Africa
Africa|hCoV-19/South Africa/KRISP-0201/2020|EPI ISL 482716|B.1.1|South Africa|2020-06-11	Africa|hCoV-19/South Africa/R10608/2020|EPI ISL 490289|B.1.5|South Africa|2020-06-08	0.0002769691	Africa
Africa|hCoV-19/South Africa/KRISP-0203/2020|EPI ISL 482852|B.1.1|South Africa|2020-06-11	Africa|hCoV-19/South Africa/R10608/2020|EPI ISL 490289|B.1.5|South Africa|2020-06-08	0.0003116108	Africa
Africa|hCoV-19/South Africa/KRISP-0206/2020|EPI ISL 482719|B.1.5|South Africa|2020-06-11	Africa|hCoV-19/South Africa/R10608/2020|EPI ISL 490289|B.1.5|South Africa|2020-06-08	0.0002429536	Africa
Africa|hCoV-19/South Africa/KRISP-0211/2020|EPI ISL 482720|B.1.5|South Africa|2020-06-11	Africa|hCoV-19/South Africa/R10608/2020|EPI ISL 490289|B.1.5|South Africa|2020-06-08	0.0002077801	Africa
Africa|hCoV-19/South Africa/KRISP-0212/2020|EPI ISL 482721|B.1.5|South Africa|2020-06-11	Africa|hCoV-19/South Africa/R10608/2020|EPI ISL 490289|B.1.5|South Africa|2020-06-08	0.0002083427	Africa
Africa|hCoV-19/South Africa/KRISP-0213/2020|EPI ISL 482722|B.1.5|South Africa|2020-06-11	Africa|hCoV-19/South Africa/R10608/2020|EPI ISL 490289|B.1.5|South Africa|2020-06-08	0.0001732167	Africa
Africa|hCoV-19/South Africa/KRISP-0214/2020|EPI ISL 482723|B.1.5|South Africa|2020-06-11	Africa|hCoV-19/South Africa/R10608/2020|EPI ISL 490289|B.1.5|South Africa|2020-06-08	0.0002781621	Africa
Africa|hCoV-19/South Africa/KRISP-0224/2020|EPI ISL 482724|B.1.144|South Africa|2020-06-11	Africa|hCoV-19/South Africa/R10608/2020|EPI ISL 490289|B.1.5|South Africa|2020-06-08	0.0001752378	Africa
Africa|hCoV-19/South Africa/KRISP-0243/2020|EPI ISL 482725|B.1.140|South Africa|2020-06-14	Africa|hCoV-19/South Africa/R10608/2020|EPI ISL 490289|B.1.5|South Africa|2020-06-08	0.0003553990	Africa
Africa|hCoV-19/South Africa/KRISP-0245/2020|EPI ISL 482726|B.1.144|South Africa|2020-06-14	Africa|hCoV-19/South Africa/R10608/2020|EPI ISL 490289|B.1.5|South Africa|2020-06-08	0.0002076991	Africa
Africa|hCoV-19/South Africa/KRISP-0255/2020|EPI ISL 482728|B.1.5|South Africa|2020-06-14	Africa|hCoV-19/South Africa/R10608/2020|EPI ISL 490289|B.1.5|South Africa|2020-06-08	0.0002100082	Africa
Africa|hCoV-19/South Africa/KRISP-0259/2020|EPI ISL 482729|B.1|South Africa|2020-06-15	Africa|hCoV-19/South Africa/R10608/2020|EPI ISL 490289|B.1.5|South Africa|2020-06-08	0.0003172078	Africa
Africa|hCoV-19/South Africa/KRISP-0260/2020|EPI ISL 482730|B.1.140|South Africa|2020-06-15	Africa|hCoV-19/South Africa/R10608/2020|EPI ISL 490289|B.1.5|South Africa|2020-06-08	0.0004226517	Africa
Africa|hCoV-19/South Africa/KRISP-0261/2020|EPI ISL 482731|B.1.5|South Africa|2020-06-15	Africa|hCoV-19/South Africa/R10608/2020|EPI ISL 490289|B.1.5|South Africa|2020-06-08	0.0002805373	Africa
Africa|hCoV-19/South Africa/KRISP-0266/2020|EPI ISL 482853|B.1.1|South Africa|2020-06-17	Africa|hCoV-19/South Africa/R10608/2020|EPI ISL 490289|B.1.5|South Africa|2020-06-08	0.0004155443	Africa
Africa|hCoV-19/South Africa/KRISP-0267/2020|EPI ISL 482854|A|South Africa|2020-06-17	Africa|hCoV-19/South Africa/R10608/2020|EPI ISL 490289|B.1.5|South Africa|2020-06-08	0.0008392041	Africa
Africa|hCoV-19/South Africa/KRISP-0268/2020|EPI ISL 482855|B.1.1.117|South Africa|2020-06-17	Africa|hCoV-19/South Africa/R10608/2020|EPI ISL 490289|B.1.5|South Africa|2020-06-08	0.0003856046	Africa
Africa|hCoV-19/South Africa/KRISP-0269/2020|EPI ISL 482856|B.1.5|South Africa|2020-06-17	Africa|hCoV-19/South Africa/R10608/2020|EPI ISL 490289|B.1.5|South Africa|2020-06-08	0.0002796368	Africa
Africa|hCoV-19/South Africa/KRISP-0270/2020|EPI ISL 482857|B.1.1.117|South Africa|2020-06-17	Africa|hCoV-19/South Africa/R10608/2020|EPI ISL 490289|B.1.5|South Africa|2020-06-08	0.0003846337	Africa
Africa|hCoV-19/South Africa/KRISP-0271/2020|EPI ISL 482858|B.1.1|South Africa|2020-06-17	Africa|hCoV-19/South Africa/R10608/2020|EPI ISL 490289|B.1.5|South Africa|2020-06-08	0.0004567534	Africa
Africa|hCoV-19/South Africa/KRISP-0272/2020|EPI ISL 482859|B.1.1|South Africa|2020-06-17	Africa|hCoV-19/South Africa/R10608/2020|EPI ISL 490289|B.1.5|South Africa|2020-06-08	0.0003160196	Africa
Africa|hCoV-19/South Africa/KRISP-0273/2020|EPI ISL 482860|B.1.1.57|South Africa|2020-06-18	Africa|hCoV-19/South Africa/R10608/2020|EPI ISL 490289|B.1.5|South Africa|2020-06-08	0.0004938849	Africa
Africa|hCoV-19/South Africa/KRISP-0274/2020|EPI ISL 482861|B.1.1.57|South Africa|2020-06-18	Africa|hCoV-19/South Africa/R10608/2020|EPI ISL 490289|B.1.5|South Africa|2020-06-08	0.0004889872	Africa
Africa|hCoV-19/South Africa/KRISP-0275/2020|EPI ISL 482862|B.1.1|South Africa|2020-06-18	Africa|hCoV-19/South Africa/R10608/2020|EPI ISL 490289|B.1.5|South Africa|2020-06-08	0.0003123215	Africa
Africa|hCoV-19/South Africa/KRISP-0276/2020|EPI ISL 482863|B.1.1.57|South Africa|2020-06-18	Africa|hCoV-19/South Africa/R10608/2020|EPI ISL 490289|B.1.5|South Africa|2020-06-08	0.0004941290	Africa
Africa|hCoV-19/South Africa/KRISP-0277/2020|EPI ISL 482864|B.1.1.273|South Africa|2020-06-16	Africa|hCoV-19/South Africa/R10608/2020|EPI ISL 490289|B.1.5|South Africa|2020-06-08	0.0005278670	Africa
Africa|hCoV-19/South Africa/KRISP-0278/2020|EPI ISL 482865|B.1.1.75|South Africa|2020-06-16	Africa|hCoV-19/South Africa/R10608/2020|EPI ISL 490289|B.1.5|South Africa|2020-06-08	0.0003483361	Africa
Africa|hCoV-19/South Africa/KRISP-0279/2020|EPI ISL 482866|B.1.1.56|South Africa|2020-06-16	Africa|hCoV-19/South Africa/R10608/2020|EPI ISL 490289|B.1.5|South Africa|2020-06-08	0.0004232629	Africa
Africa|hCoV-19/South Africa/KRISP-0280/2020|EPI ISL 482867|B.1.1.206|South Africa|2020-06-16	Africa|hCoV-19/South Africa/R10608/2020|EPI ISL 490289|B.1.5|South Africa|2020-06-08	0.0003462261	Africa
Africa|hCoV-19/South Africa/KRISP-0281/2020|EPI ISL 482868|B.1.1.206|South Africa|2020-06-16	Africa|hCoV-19/South Africa/R10608/2020|EPI ISL 490289|B.1.5|South Africa|2020-06-08	0.0003540704	Africa
Africa|hCoV-19/South Africa/KRISP-0282/2020|EPI ISL 482869|B.1.1.206|South Africa|2020-06-16	Africa|hCoV-19/South Africa/R10608/2020|EPI ISL 490289|B.1.5|South Africa|2020-06-08	0.0003865981	Africa
Africa|hCoV-19/South Africa/KRISP-0283/2020|EPI ISL 482870|B.1.1.206|South Africa|2020-06-16	Africa|hCoV-19/South Africa/R10608/2020|EPI ISL 490289|B.1.5|South Africa|2020-06-08	0.0003916624	Africa
Africa|hCoV-19/South Africa/KRISP-0284/2020|EPI ISL 482871|B.1.1.206|South Africa|2020-06-16	Africa|hCoV-19/South Africa/R10608/2020|EPI ISL 490289|B.1.5|South Africa|2020-06-08	0.0004184042	Africa
Africa|hCoV-19/South Africa/KRISP-0285/2020|EPI ISL 482872|B.1.1.206|South Africa|2020-06-16	Africa|hCoV-19/South Africa/R10608/2020|EPI ISL 490289|B.1.5|South Africa|2020-06-08	0.0003869240	Africa
Africa|hCoV-19/South Africa/KRISP-0286/2020|EPI ISL 487277|B.1.1|South Africa|2020-06-26	Africa|hCoV-19/South Africa/R10608/2020|EPI ISL 490289|B.1.5|South Africa|2020-06-08	0.0002769692	Africa
Africa|hCoV-19/South Africa/KRISP-0287/2020|EPI ISL 487278|B.1.1.84|South Africa|2020-06-26	Africa|hCoV-19/South Africa/R10608/2020|EPI ISL 490289|B.1.5|South Africa|2020-06-08	0.0003122237	Africa
Africa|hCoV-19/South Africa/KRISP-0288/2020|EPI ISL 487279|B.1.140|South Africa|2020-06-26	Africa|hCoV-19/South Africa/R10608/2020|EPI ISL 490289|B.1.5|South Africa|2020-06-08	0.0003177406	Africa
Africa|hCoV-19/South Africa/KRISP-0290/2020|EPI ISL 487280|B.1.1.84|South Africa|2020-06-26	Africa|hCoV-19/South Africa/R10608/2020|EPI ISL 490289|B.1.5|South Africa|2020-06-08	0.0003465015	Africa
Africa|hCoV-19/South Africa/KRISP-0291/2020|EPI ISL 487281|B.1.1.84|South Africa|2020-06-26	Africa|hCoV-19/South Africa/R10608/2020|EPI ISL 490289|B.1.5|South Africa|2020-06-08	0.0004162950	Africa
Africa|hCoV-19/South Africa/KRISP-0293/2020|EPI ISL 487282|B.1.5|South Africa|2020-06-25	Africa|hCoV-19/South Africa/R10608/2020|EPI ISL 490289|B.1.5|South Africa|2020-06-08	0.0002851071	Africa
Africa|hCoV-19/South Africa/KRISP-0296/2020|EPI ISL 487284|B.1.1.57|South Africa|2020-06-26	Africa|hCoV-19/South Africa/R10608/2020|EPI ISL 490289|B.1.5|South Africa|2020-06-08	0.0003170104	Africa
Africa|hCoV-19/South Africa/KRISP-0297/2020|EPI ISL 487285|B.1.1.84|South Africa|2020-06-26	Africa|hCoV-19/South Africa/R10608/2020|EPI ISL 490289|B.1.5|South Africa|2020-06-08	0.0001750597	Africa
Africa|hCoV-19/South Africa/KRISP-0299/2020|EPI ISL 487287|B.1.140|South Africa|2020-06-25	Africa|hCoV-19/South Africa/R10608/2020|EPI ISL 490289|B.1.5|South Africa|2020-06-08	0.0003494549	Africa
Africa|hCoV-19/South Africa/KRISP-0300/2020|EPI ISL 487288|B.1.140|South Africa|2020-06-25	Africa|hCoV-19/South Africa/R10608/2020|EPI ISL 490289|B.1.5|South Africa|2020-06-08	0.0003116101	Africa
Africa|hCoV-19/South Africa/KRISP-0302/2020|EPI ISL 487289|B.1.5|South Africa|2020-06-24	Africa|hCoV-19/South Africa/R10608/2020|EPI ISL 490289|B.1.5|South Africa|2020-06-08	0.0002847814	Africa
Africa|hCoV-19/South Africa/KRISP-0303/2020|EPI ISL 487348|B.1.144|South Africa|2020-06-25	Africa|hCoV-19/South Africa/R10608/2020|EPI ISL 490289|B.1.5|South Africa|2020-06-08	0.0003148040	Africa
Africa|hCoV-19/South Africa/KRISP-0305/2020|EPI ISL 487291|B.1.1.206|South Africa|2020-06-24	Africa|hCoV-19/South Africa/R10608/2020|EPI ISL 490289|B.1.5|South Africa|2020-06-08	0.0003252402	Africa
Africa|hCoV-19/South Africa/KRISP-0308/2020|EPI ISL 487292|C.1|South Africa|2020-06-24	Africa|hCoV-19/South Africa/R10608/2020|EPI ISL 490289|B.1.5|South Africa|2020-06-08	0.0004523329	Africa
Africa|hCoV-19/South Africa/KRISP-0309/2020|EPI ISL 487293|C.1|South Africa|2020-06-24	Africa|hCoV-19/South Africa/R10608/2020|EPI ISL 490289|B.1.5|South Africa|2020-06-08	0.0004968837	Africa
Africa|hCoV-19/South Africa/KRISP-0310/2020|EPI ISL 487294|C.1|South Africa|2020-06-24	Africa|hCoV-19/South Africa/R10608/2020|EPI ISL 490289|B.1.5|South Africa|2020-06-08	0.0004551735	Africa
Africa|hCoV-19/South Africa/KRISP-0312/2020|EPI ISL 487295|B.1.1.62|South Africa|2020-06-24	Africa|hCoV-19/South Africa/R10608/2020|EPI ISL 490289|B.1.5|South Africa|2020-06-08	0.0003129761	Africa
Africa|hCoV-19/South Africa/KRISP-0318/2020|EPI ISL 487297|B.1.1.206|South Africa|2020-06-23	Africa|hCoV-19/South Africa/R10608/2020|EPI ISL 490289|B.1.5|South Africa|2020-06-08	0.0003463973	Africa
Africa|hCoV-19/South Africa/KRISP-0321/2020|EPI ISL 487298|B.1.1.206|South Africa|2020-06-24	Africa|hCoV-19/South Africa/R10608/2020|EPI ISL 490289|B.1.5|South Africa|2020-06-08	0.0004231287	Africa
Africa|hCoV-19/South Africa/KRISP-0322/2020|EPI ISL 487299|B.1.1.288|South Africa|2020-06-24	Africa|hCoV-19/South Africa/R10608/2020|EPI ISL 490289|B.1.5|South Africa|2020-06-08	0.0002489020	Africa
Africa|hCoV-19/South Africa/KRISP-0323/2020|EPI ISL 487300|B.1.1.288|South Africa|2020-06-24	Africa|hCoV-19/South Africa/R10608/2020|EPI ISL 490289|B.1.5|South Africa|2020-06-08	0.0002816290	Africa
Africa|hCoV-19/South Africa/KRISP-0327/2020|EPI ISL 487301|C.1|South Africa|2020-06-24	Africa|hCoV-19/South Africa/R10608/2020|EPI ISL 490289|B.1.5|South Africa|2020-06-08	0.0004652221	Africa
Africa|hCoV-19/South Africa/KRISP-0331/2020|EPI ISL 487302|B.1.1.206|South Africa|2020-06-24	Africa|hCoV-19/South Africa/R10608/2020|EPI ISL 490289|B.1.5|South Africa|2020-06-08	0.0003876372	Africa
Africa|hCoV-19/South Africa/KRISP-0332/2020|EPI ISL 487303|C.1|South Africa|2020-06-24	Africa|hCoV-19/South Africa/R10608/2020|EPI ISL 490289|B.1.5|South Africa|2020-06-08	0.0004932438	Africa
Africa|hCoV-19/South Africa/KRISP-0336/2020|EPI ISL 487304|B.1.1.273|South Africa|2020-06-18	Africa|hCoV-19/South Africa/R10608/2020|EPI ISL 490289|B.1.5|South Africa|2020-06-08	0.0004848120	Africa
Africa|hCoV-19/South Africa/KRISP-0337/2020|EPI ISL 495517|B.1.1.273|South Africa|2020-06-18	Africa|hCoV-19/South Africa/R10608/2020|EPI ISL 490289|B.1.5|South Africa|2020-06-08	0.0004953594	Africa
Africa|hCoV-19/South Africa/KRISP-0338/2020|EPI ISL 487305|B.1.1.273|South Africa|2020-06-18	Africa|hCoV-19/South Africa/R10608/2020|EPI ISL 490289|B.1.5|South Africa|2020-06-08	0.0004537344	Africa
Africa|hCoV-19/South Africa/KRISP-0339/2020|EPI ISL 487306|B.1.1.273|South Africa|2020-06-18	Africa|hCoV-19/South Africa/R10608/2020|EPI ISL 490289|B.1.5|South Africa|2020-06-08	0.0004626136	Africa
Africa|hCoV-19/South Africa/KRISP-0340/2020|EPI ISL 487307|B.1.1.273|South Africa|2020-06-17	Africa|hCoV-19/South Africa/R10608/2020|EPI ISL 490289|B.1.5|South Africa|2020-06-08	0.0004587292	Africa
Africa|hCoV-19/South Africa/KRISP-0342/2020|EPI ISL 495518|B.1.1.206|South Africa|2020-06-18	Africa|hCoV-19/South Africa/R10608/2020|EPI ISL 490289|B.1.5|South Africa|2020-06-08	0.0003587294	Africa
Africa|hCoV-19/South Africa/KRISP-0343/2020|EPI ISL 495519|H.1|South Africa|2020-06-18	Africa|hCoV-19/South Africa/R10608/2020|EPI ISL 490289|B.1.5|South Africa|2020-06-08	0.0003490741	Africa
Africa|hCoV-19/South Africa/KRISP-0344/2020|EPI ISL 495520|C.1|South Africa|2020-06-20	Africa|hCoV-19/South Africa/R10608/2020|EPI ISL 490289|B.1.5|South Africa|2020-06-08	0.0006258582	Africa
Africa|hCoV-19/South Africa/KRISP-0346/2020|EPI ISL 495521|B.1.140|South Africa|2020-06-18	Africa|hCoV-19/South Africa/R10608/2020|EPI ISL 490289|B.1.5|South Africa|2020-06-08	0.0003172928	Africa
Africa|hCoV-19/South Africa/KRISP-0347/2020|EPI ISL 487308|B.1.1.206|South Africa|2020-06-18	Africa|hCoV-19/South Africa/R10608/2020|EPI ISL 490289|B.1.5|South Africa|2020-06-08	0.0004501624	Africa
Africa|hCoV-19/South Africa/KRISP-0348/2020|EPI ISL 487309|B.1.144|South Africa|2020-06-18	Africa|hCoV-19/South Africa/R10608/2020|EPI ISL 490289|B.1.5|South Africa|2020-06-08	0.0002837120	Africa
Africa|hCoV-19/South Africa/KRISP-0349/2020|EPI ISL 487310|B.1.1.206|South Africa|2020-06-17	Africa|hCoV-19/South Africa/R10608/2020|EPI ISL 490289|B.1.5|South Africa|2020-06-08	0.0003140318	Africa
Africa|hCoV-19/South Africa/KRISP-0350/2020|EPI ISL 487311|B.1.1.206|South Africa|2020-06-17	Africa|hCoV-19/South Africa/R10608/2020|EPI ISL 490289|B.1.5|South Africa|2020-06-08	0.0003118992	Africa
Africa|hCoV-19/South Africa/KRISP-0352/2020|EPI ISL 487312|B.1.1.206|South Africa|2020-06-17	Africa|hCoV-19/South Africa/R10608/2020|EPI ISL 490289|B.1.5|South Africa|2020-06-08	0.0003118128	Africa
Africa|hCoV-19/South Africa/KRISP-0356/2020|EPI ISL 487313|B.1.5|South Africa|2020-06-25	Africa|hCoV-19/South Africa/R10608/2020|EPI ISL 490289|B.1.5|South Africa|2020-06-08	0.0003484088	Africa
Africa|hCoV-19/South Africa/KRISP-0360/2020|EPI ISL 487314|C.1|South Africa|2020-06-19	Africa|hCoV-19/South Africa/R10608/2020|EPI ISL 490289|B.1.5|South Africa|2020-06-08	0.0005540685	Africa
Africa|hCoV-19/South Africa/KRISP-0361/2020|EPI ISL 487315|B.1.1.206|South Africa|2020-06-18	Africa|hCoV-19/South Africa/R10608/2020|EPI ISL 490289|B.1.5|South Africa|2020-06-08	0.0004274994	Africa
Africa|hCoV-19/South Africa/KRISP-0365/2020|EPI ISL 487316|B.1.1.84|South Africa|2020-06-25	Africa|hCoV-19/South Africa/R10608/2020|EPI ISL 490289|B.1.5|South Africa|2020-06-08	0.0003462345	Africa
Africa|hCoV-19/South Africa/KRISP-0366/2020|EPI ISL 487317|B.1.1|South Africa|2020-06-18	Africa|hCoV-19/South Africa/R10608/2020|EPI ISL 490289|B.1.5|South Africa|2020-06-08	0.0002487227	Africa
Africa|hCoV-19/South Africa/KRISP-0367/2020|EPI ISL 487318|B.1.1.273|South Africa|2020-06-25	Africa|hCoV-19/South Africa/R10608/2020|EPI ISL 490289|B.1.5|South Africa|2020-06-08	0.0004501332	Africa
Africa|hCoV-19/South Africa/KRISP-0368/2020|EPI ISL 487319|B.1.1|South Africa|2020-06-18	Africa|hCoV-19/South Africa/R10608/2020|EPI ISL 490289|B.1.5|South Africa|2020-06-08	0.0002423430	Africa
Africa|hCoV-19/South Africa/KRISP-0369/2020|EPI ISL 487320|B.1.1.84|South Africa|2020-06-25	Africa|hCoV-19/South Africa/R10608/2020|EPI ISL 490289|B.1.5|South Africa|2020-06-08	0.0003462258	Africa
Africa|hCoV-19/South Africa/KRISP-0370/2020|EPI ISL 487321|B.1.140|South Africa|2020-06-25	Africa|hCoV-19/South Africa/R10608/2020|EPI ISL 490289|B.1.5|South Africa|2020-06-08	0.0003462569	Africa
Africa|hCoV-19/South Africa/KRISP-0372/2020|EPI ISL 487323|B.1.106|South Africa|2020-06-19	Africa|hCoV-19/South Africa/R10608/2020|EPI ISL 490289|B.1.5|South Africa|2020-06-08	0.0002096289	Africa
Africa|hCoV-19/South Africa/KRISP-0373/2020|EPI ISL 487324|B.1.106|South Africa|2020-06-19	Africa|hCoV-19/South Africa/R10608/2020|EPI ISL 490289|B.1.5|South Africa|2020-06-08	0.0002769560	Africa
Africa|hCoV-19/South Africa/KRISP-0375/2020|EPI ISL 487325|B.1.140|South Africa|2020-06-25	Africa|hCoV-19/South Africa/R10608/2020|EPI ISL 490289|B.1.5|South Africa|2020-06-08	0.0003488414	Africa
Africa|hCoV-19/South Africa/KRISP-0376/2020|EPI ISL 487326|B.1.5|South Africa|2020-06-22	Africa|hCoV-19/South Africa/R10608/2020|EPI ISL 490289|B.1.5|South Africa|2020-06-08	0.0001736317	Africa
Africa|hCoV-19/South Africa/KRISP-0377/2020|EPI ISL 495522|B.1.1|South Africa|2020-06-22	Africa|hCoV-19/South Africa/R10608/2020|EPI ISL 490289|B.1.5|South Africa|2020-06-08	0.0002896211	Africa
Africa|hCoV-19/South Africa/KRISP-0378/2020|EPI ISL 487327|B.1.1.84|South Africa|2020-06-22	Africa|hCoV-19/South Africa/R10608/2020|EPI ISL 490289|B.1.5|South Africa|2020-06-08	0.0003570021	Africa
Africa|hCoV-19/South Africa/KRISP-0380/2020|EPI ISL 487328|B.1.1.84|South Africa|2020-06-25	Africa|hCoV-19/South Africa/R10608/2020|EPI ISL 490289|B.1.5|South Africa|2020-06-08	0.0003119098	Africa
Africa|hCoV-19/South Africa/KRISP-0382/2020|EPI ISL 495523|B.1.140|South Africa|2020-06-25	Africa|hCoV-19/South Africa/R10608/2020|EPI ISL 490289|B.1.5|South Africa|2020-06-08	0.0002866873	Africa
Africa|hCoV-19/South Africa/KRISP-0383/2020|EPI ISL 495524|B.1.140|South Africa|2020-06-25	Africa|hCoV-19/South Africa/R10608/2020|EPI ISL 490289|B.1.5|South Africa|2020-06-08	0.0004891794	Africa
Africa|hCoV-19/South Africa/KRISP-0384/2020|EPI ISL 495525|B.1.140|South Africa|2020-06-25	Africa|hCoV-19/South Africa/R10608/2020|EPI ISL 490289|B.1.5|South Africa|2020-06-08	0.0003196249	Africa
Africa|hCoV-19/South Africa/KRISP-0386/2020|EPI ISL 487329|B.1.1.62|South Africa|2020-07-01	Africa|hCoV-19/South Africa/R10608/2020|EPI ISL 490289|B.1.5|South Africa|2020-06-08	0.0003116249	Africa
Africa|hCoV-19/South Africa/KRISP-0387/2020|EPI ISL 487330|B.1.1.99|South Africa|2020-07-01	Africa|hCoV-19/South Africa/R10608/2020|EPI ISL 490289|B.1.5|South Africa|2020-06-08	0.0003808788	Africa
Africa|hCoV-19/South Africa/KRISP-0388/2020|EPI ISL 487331|B.1.140|South Africa|2020-07-01	Africa|hCoV-19/South Africa/R10608/2020|EPI ISL 490289|B.1.5|South Africa|2020-06-08	0.0003139584	Africa
Africa|hCoV-19/South Africa/KRISP-0389/2020|EPI ISL 487332|C.9|South Africa|2020-07-01	Africa|hCoV-19/South Africa/R10608/2020|EPI ISL 490289|B.1.5|South Africa|2020-06-08	0.0005194521	Africa
Africa|hCoV-19/South Africa/KRISP-0390/2020|EPI ISL 487333|C.2|South Africa|2020-07-01	Africa|hCoV-19/South Africa/R10608/2020|EPI ISL 490289|B.1.5|South Africa|2020-06-08	0.0005205154	Africa
Africa|hCoV-19/South Africa/KRISP-0391/2020|EPI ISL 487334|B.1.1.206|South Africa|2020-07-01	Africa|hCoV-19/South Africa/R10608/2020|EPI ISL 490289|B.1.5|South Africa|2020-06-08	0.0003116077	Africa
Africa|hCoV-19/South Africa/KRISP-0392/2020|EPI ISL 487335|B.1.5.19|South Africa|2020-07-01	Africa|hCoV-19/South Africa/R10608/2020|EPI ISL 490289|B.1.5|South Africa|2020-06-08	0.0001796733	Africa
Africa|hCoV-19/South Africa/KRISP-0393/2020|EPI ISL 487336|C.6|South Africa|2020-07-01	Africa|hCoV-19/South Africa/R10608/2020|EPI ISL 490289|B.1.5|South Africa|2020-06-08	0.0004501576	Africa
Africa|hCoV-19/South Africa/KRISP-0394/2020|EPI ISL 487337|B.1.5.19|South Africa|2020-07-01	Africa|hCoV-19/South Africa/R10608/2020|EPI ISL 490289|B.1.5|South Africa|2020-06-08	0.0003808944	Africa
Africa|hCoV-19/South Africa/KRISP-0395/2020|EPI ISL 487338|C.2|South Africa|2020-07-01	Africa|hCoV-19/South Africa/R10608/2020|EPI ISL 490289|B.1.5|South Africa|2020-06-08	0.0004847900	Africa
Africa|hCoV-19/South Africa/KRISP-0396/2020|EPI ISL 487339|C.1|South Africa|2020-07-01	Africa|hCoV-19/South Africa/R10608/2020|EPI ISL 490289|B.1.5|South Africa|2020-06-08	0.0005197417	Africa
Africa|hCoV-19/South Africa/KRISP-0397/2020|EPI ISL 487340|B.1.5|South Africa|2020-07-01	Africa|hCoV-19/South Africa/R10608/2020|EPI ISL 490289|B.1.5|South Africa|2020-06-08	0.0002423263	Africa
Africa|hCoV-19/South Africa/KRISP-0398/2020|EPI ISL 487341|B.1.1.206|South Africa|2020-07-01	Africa|hCoV-19/South Africa/R10608/2020|EPI ISL 490289|B.1.5|South Africa|2020-06-08	0.0003533735	Africa
Africa|hCoV-19/South Africa/KRISP-04/2020|EPI ISL 436684|B.1.1.273|South Africa|2020-03-31	Africa|hCoV-19/South Africa/R10608/2020|EPI ISL 490289|B.1.5|South Africa|2020-06-08	0.0003123756	Africa
Africa|hCoV-19/South Africa/KRISP-0402/2020|EPI ISL 495527|B.1.140|South Africa|2020-06-23	Africa|hCoV-19/South Africa/R10608/2020|EPI ISL 490289|B.1.5|South Africa|2020-06-08	0.0003817987	Africa
Africa|hCoV-19/South Africa/KRISP-0403/2020|EPI ISL 495528|C.1|South Africa|2020-06-23	Africa|hCoV-19/South Africa/R10608/2020|EPI ISL 490289|B.1.5|South Africa|2020-06-08	0.0004534495	Africa
Africa|hCoV-19/South Africa/KRISP-0404/2020|EPI ISL 495529|B.1.1.206|South Africa|2020-06-24	Africa|hCoV-19/South Africa/R10608/2020|EPI ISL 490289|B.1.5|South Africa|2020-06-08	0.0003462414	Africa
Africa|hCoV-19/South Africa/KRISP-0405/2020|EPI ISL 495530|B.1.140|South Africa|2020-06-23	Africa|hCoV-19/South Africa/R10608/2020|EPI ISL 490289|B.1.5|South Africa|2020-06-08	0.0003808997	Africa
Africa|hCoV-19/South Africa/KRISP-0406/2020|EPI ISL 495531|B.1.1.206|South Africa|2020-06-22	Africa|hCoV-19/South Africa/R10608/2020|EPI ISL 490289|B.1.5|South Africa|2020-06-08	0.0003891945	Africa
Africa|hCoV-19/South Africa/KRISP-0407/2020|EPI ISL 495532|B.1.5|South Africa|2020-06-24	Africa|hCoV-19/South Africa/R10608/2020|EPI ISL 490289|B.1.5|South Africa|2020-06-08	0.0001055122	Africa
Africa|hCoV-19/South Africa/KRISP-0408/2020|EPI ISL 495533|B.1.140|South Africa|2020-06-23	Africa|hCoV-19/South Africa/R10608/2020|EPI ISL 490289|B.1.5|South Africa|2020-06-08	0.0003954341	Africa
Africa|hCoV-19/South Africa/KRISP-0409/2020|EPI ISL 495534|C.1|South Africa|2020-06-23	Africa|hCoV-19/South Africa/R10608/2020|EPI ISL 490289|B.1.5|South Africa|2020-06-08	0.0004501521	Africa
Africa|hCoV-19/South Africa/KRISP-0410/2020|EPI ISL 495535|B.1.140|South Africa|2020-07-02	Africa|hCoV-19/South Africa/R10608/2020|EPI ISL 490289|B.1.5|South Africa|2020-06-08	0.0004155255	Africa
Africa|hCoV-19/South Africa/KRISP-0411/2020|EPI ISL 495536|B.1.1.206|South Africa|2020-07-02	Africa|hCoV-19/South Africa/R10608/2020|EPI ISL 490289|B.1.5|South Africa|2020-06-08	0.0004155170	Africa
Africa|hCoV-19/South Africa/KRISP-0412/2020|EPI ISL 495537|B.1.1.206|South Africa|2020-07-02	Africa|hCoV-19/South Africa/R10608/2020|EPI ISL 490289|B.1.5|South Africa|2020-06-08	0.0004501527	Africa
Africa|hCoV-19/South Africa/KRISP-0413/2020|EPI ISL 495538|B.1.1.40|South Africa|2020-07-02	Africa|hCoV-19/South Africa/R10608/2020|EPI ISL 490289|B.1.5|South Africa|2020-06-08	0.0004155169	Africa
Africa|hCoV-19/South Africa/KRISP-0414/2020|EPI ISL 495539|B.1.140|South Africa|2020-07-02	Africa|hCoV-19/South Africa/R10608/2020|EPI ISL 490289|B.1.5|South Africa|2020-06-08	0.0003462413	Africa
Africa|hCoV-19/South Africa/KRISP-0415/2020|EPI ISL 495540|B.1.140|South Africa|2020-07-02	Africa|hCoV-19/South Africa/R10608/2020|EPI ISL 490289|B.1.5|South Africa|2020-06-08	0.0003808733	Africa
Africa|hCoV-19/South Africa/KRISP-0417/2020|EPI ISL 495541|B.1.1.62|South Africa|2020-07-02	Africa|hCoV-19/South Africa/R10608/2020|EPI ISL 490289|B.1.5|South Africa|2020-06-08	0.0003808997	Africa
Africa|hCoV-19/South Africa/KRISP-0418/2020|EPI ISL 495542|B.1.1.206|South Africa|2020-07-02	Africa|hCoV-19/South Africa/R10608/2020|EPI ISL 490289|B.1.5|South Africa|2020-06-08	0.0004847781	Africa
Africa|hCoV-19/South Africa/KRISP-0420/2020|EPI ISL 495543|C.9|South Africa|2020-07-01	Africa|hCoV-19/South Africa/R10608/2020|EPI ISL 490289|B.1.5|South Africa|2020-06-08	0.0005205152	Africa
Africa|hCoV-19/South Africa/KRISP-0421/2020|EPI ISL 495544|B.1.1|South Africa|2020-07-01	Africa|hCoV-19/South Africa/R10608/2020|EPI ISL 490289|B.1.5|South Africa|2020-06-08	0.0003818915	Africa
Africa|hCoV-19/South Africa/KRISP-0423/2020|EPI ISL 495545|B.1.140|South Africa|2020-07-01	Africa|hCoV-19/South Africa/R10608/2020|EPI ISL 490289|B.1.5|South Africa|2020-06-08	0.0002815824	Africa
Africa|hCoV-19/South Africa/KRISP-0426/2020|EPI ISL 495546|B.1.1.206|South Africa|2020-07-01	Africa|hCoV-19/South Africa/R10608/2020|EPI ISL 490289|B.1.5|South Africa|2020-06-08	0.0004503134	Africa
Africa|hCoV-19/South Africa/KRISP-0436/2020|EPI ISL 498055|B.1.1|South Africa|2020-07-01	Africa|hCoV-19/South Africa/R10608/2020|EPI ISL 490289|B.1.5|South Africa|2020-06-08	0.0004155169	Africa
Africa|hCoV-19/South Africa/KRISP-0445/2020|EPI ISL 498058|H.1|South Africa|2020-06-30	Africa|hCoV-19/South Africa/R10608/2020|EPI ISL 490289|B.1.5|South Africa|2020-06-08	0.0003172305	Africa
Africa|hCoV-19/South Africa/KRISP-0446/2020|EPI ISL 498059|B.1.5|South Africa|2020-06-30	Africa|hCoV-19/South Africa/R10608/2020|EPI ISL 490289|B.1.5|South Africa|2020-06-08	0.0001411118	Africa
Africa|hCoV-19/South Africa/KRISP-045/2020|EPI ISL 436686|B.1.1.1|South Africa|2020-03-27	Africa|hCoV-19/South Africa/R10608/2020|EPI ISL 490289|B.1.5|South Africa|2020-06-08	0.0004155162	Africa
Africa|hCoV-19/South Africa/KRISP-0458/2020|EPI ISL 495549|B.1.1|South Africa|2020-07-02	Africa|hCoV-19/South Africa/R10608/2020|EPI ISL 490289|B.1.5|South Africa|2020-06-08	0.0003823732	Africa
Africa|hCoV-19/South Africa/KRISP-0460/2020|EPI ISL 495550|B.1.106|South Africa|2020-07-02	Africa|hCoV-19/South Africa/R10608/2020|EPI ISL 490289|B.1.5|South Africa|2020-06-08	0.0002424521	Africa
Africa|hCoV-19/South Africa/KRISP-0462/2020|EPI ISL 495552|B.1.106|South Africa|2020-07-02	Africa|hCoV-19/South Africa/R10608/2020|EPI ISL 490289|B.1.5|South Africa|2020-06-08	0.0002449800	Africa
Africa|hCoV-19/South Africa/KRISP-0464/2020|EPI ISL 495553|B.1.5|South Africa|2020-06-30	Africa|hCoV-19/South Africa/R10608/2020|EPI ISL 490289|B.1.5|South Africa|2020-06-08	0.0002183308	Africa
Africa|hCoV-19/South Africa/KRISP-0469/2020|EPI ISL 495555|H.1|South Africa|2020-07-06	Africa|hCoV-19/South Africa/R10608/2020|EPI ISL 490289|B.1.5|South Africa|2020-06-08	0.0003502267	Africa
Africa|hCoV-19/South Africa/KRISP-0474/2020|EPI ISL 495557|H.1|South Africa|2020-07-06	Africa|hCoV-19/South Africa/R10608/2020|EPI ISL 490289|B.1.5|South Africa|2020-06-08	0.0003462496	Africa
Africa|hCoV-19/South Africa/KRISP-0475/2020|EPI ISL 495558|H.1|South Africa|2020-07-06	Africa|hCoV-19/South Africa/R10608/2020|EPI ISL 490289|B.1.5|South Africa|2020-06-08	0.0003487855	Africa
Africa|hCoV-19/South Africa/KRISP-0478/2020|EPI ISL 495559|B.1.1|South Africa|2020-07-05	Africa|hCoV-19/South Africa/R10608/2020|EPI ISL 490289|B.1.5|South Africa|2020-06-08	0.0002427212	Africa
Africa|hCoV-19/South Africa/KRISP-0485/2020|EPI ISL 495561|B.1.1.206|South Africa|2020-07-03	Africa|hCoV-19/South Africa/R10608/2020|EPI ISL 490289|B.1.5|South Africa|2020-06-08	0.0003135287	Africa
Africa|hCoV-19/South Africa/KRISP-0487/2020|EPI ISL 495562|B.1.106|South Africa|2020-07-03	Africa|hCoV-19/South Africa/R10608/2020|EPI ISL 490289|B.1.5|South Africa|2020-06-08	0.0003808643	Africa
Africa|hCoV-19/South Africa/KRISP-0489/2020|EPI ISL 498060|B.1.1.206|South Africa|2020-07-09	Africa|hCoV-19/South Africa/R10608/2020|EPI ISL 490289|B.1.5|South Africa|2020-06-08	0.0003125054	Africa
Africa|hCoV-19/South Africa/KRISP-0490/2020|EPI ISL 498061|B.1.1.206|South Africa|2020-07-09	Africa|hCoV-19/South Africa/R10608/2020|EPI ISL 490289|B.1.5|South Africa|2020-06-08	0.0003462258	Africa
Africa|hCoV-19/South Africa/KRISP-0491/2020|EPI ISL 498062|B.1.1.273|South Africa|2020-07-07	Africa|hCoV-19/South Africa/R10608/2020|EPI ISL 490289|B.1.5|South Africa|2020-06-08	0.0004847800	Africa
Africa|hCoV-19/South Africa/KRISP-0492/2020|EPI ISL 498063|B.1.1.273|South Africa|2020-07-07	Africa|hCoV-19/South Africa/R10608/2020|EPI ISL 490289|B.1.5|South Africa|2020-06-08	0.0004888195	Africa
Africa|hCoV-19/South Africa/KRISP-0493/2020|EPI ISL 498064|B.1.1.67|South Africa|2020-07-07	Africa|hCoV-19/South Africa/R10608/2020|EPI ISL 490289|B.1.5|South Africa|2020-06-08	0.0003831200	Africa
Africa|hCoV-19/South Africa/KRISP-0494/2020|EPI ISL 498065|B.1.1.206|South Africa|2020-07-09	Africa|hCoV-19/South Africa/R10608/2020|EPI ISL 490289|B.1.5|South Africa|2020-06-08	0.0003808562	Africa
Africa|hCoV-19/South Africa/KRISP-0497/2020|EPI ISL 498066|B.1.1.206|South Africa|2020-07-09	Africa|hCoV-19/South Africa/R10608/2020|EPI ISL 490289|B.1.5|South Africa|2020-06-08	0.0003808563	Africa
Africa|hCoV-19/South Africa/KRISP-0498/2020|EPI ISL 498067|B.1|South Africa|2020-07-10	Africa|hCoV-19/South Africa/R10608/2020|EPI ISL 490289|B.1.5|South Africa|2020-06-08	0.0004155068	Africa
Africa|hCoV-19/South Africa/KRISP-0500/2020|EPI ISL 498068|B.1.1|South Africa|2020-07-07	Africa|hCoV-19/South Africa/R10608/2020|EPI ISL 490289|B.1.5|South Africa|2020-06-08	0.0003623991	Africa
Africa|hCoV-19/South Africa/KRISP-0501/2020|EPI ISL 498069|B.1.5|South Africa|2020-07-11	Africa|hCoV-19/South Africa/R10608/2020|EPI ISL 490289|B.1.5|South Africa|2020-06-08	0.0002769684	Africa
Africa|hCoV-19/South Africa/KRISP-0502/2020|EPI ISL 498070|B.1.1.273|South Africa|2020-07-11	Africa|hCoV-19/South Africa/R10608/2020|EPI ISL 490289|B.1.5|South Africa|2020-06-08	0.0005200121	Africa
Africa|hCoV-19/South Africa/KRISP-0503/2020|EPI ISL 498071|B.1.1.273|South Africa|2020-07-11	Africa|hCoV-19/South Africa/R10608/2020|EPI ISL 490289|B.1.5|South Africa|2020-06-08	0.0006234396	Africa
Africa|hCoV-19/South Africa/KRISP-0526/2020|EPI ISL 498072|B.1.5.19|South Africa|2020-07-13	Africa|hCoV-19/South Africa/R10608/2020|EPI ISL 490289|B.1.5|South Africa|2020-06-08	0.0004155340	Africa
Africa|hCoV-19/South Africa/KRISP-0527/2020|EPI ISL 498073|B.1.140|South Africa|2020-07-14	Africa|hCoV-19/South Africa/R10608/2020|EPI ISL 490289|B.1.5|South Africa|2020-06-08	0.0004847998	Africa
Africa|hCoV-19/South Africa/KRISP-0529/2020|EPI ISL 498074|C.1|South Africa|2020-07-13	Africa|hCoV-19/South Africa/R10608/2020|EPI ISL 490289|B.1.5|South Africa|2020-06-08	0.0005194751	Africa
Africa|hCoV-19/South Africa/KRISP-0531/2020|EPI ISL 498075|B.1.5|South Africa|2020-07-14	Africa|hCoV-19/South Africa/R10608/2020|EPI ISL 490289|B.1.5|South Africa|2020-06-08	0.0002769681	Africa
Africa|hCoV-19/South Africa/KRISP-0534/2020|EPI ISL 498077|B.1.5|South Africa|2020-07-14	Africa|hCoV-19/South Africa/R10608/2020|EPI ISL 490289|B.1.5|South Africa|2020-06-08	0.0003116171	Africa
Africa|hCoV-19/South Africa/KRISP-0535/2020|EPI ISL 498078|B.1.1.206|South Africa|2020-07-08	Africa|hCoV-19/South Africa/R10608/2020|EPI ISL 490289|B.1.5|South Africa|2020-06-08	0.0004501325	Africa
Africa|hCoV-19/South Africa/KRISP-0536/2020|EPI ISL 498079|B.1.1|South Africa|2020-07-14	Africa|hCoV-19/South Africa/R10608/2020|EPI ISL 490289|B.1.5|South Africa|2020-06-08	0.0004155255	Africa
Africa|hCoV-19/South Africa/KRISP-0538/2020|EPI ISL 498080|B.1.1.254|South Africa|2020-07-14	Africa|hCoV-19/South Africa/R10608/2020|EPI ISL 490289|B.1.5|South Africa|2020-06-08	0.0003491750	Africa
Africa|hCoV-19/South Africa/KRISP-0539/2020|EPI ISL 498081|B.1.1.206|South Africa|2020-07-07	Africa|hCoV-19/South Africa/R10608/2020|EPI ISL 490289|B.1.5|South Africa|2020-06-08	0.0004155069	Africa
Africa|hCoV-19/South Africa/KRISP-0540/2020|EPI ISL 498082|B.1.1|South Africa|2020-07-14	Africa|hCoV-19/South Africa/R10608/2020|EPI ISL 490289|B.1.5|South Africa|2020-06-08	0.0003462414	Africa
Africa|hCoV-19/South Africa/KRISP-0541/2020|EPI ISL 498083|B.1.1.206|South Africa|2020-07-14	Africa|hCoV-19/South Africa/R10608/2020|EPI ISL 490289|B.1.5|South Africa|2020-06-08	0.0004576379	Africa
Africa|hCoV-19/South Africa/KRISP-0543/2020|EPI ISL 498084|C.2|South Africa|2020-07-12	Africa|hCoV-19/South Africa/R10608/2020|EPI ISL 490289|B.1.5|South Africa|2020-06-08	0.0006579984	Africa
Africa|hCoV-19/South Africa/KRISP-0544/2020|EPI ISL 498085|B.1.1.206|South Africa|2020-07-13	Africa|hCoV-19/South Africa/R10608/2020|EPI ISL 490289|B.1.5|South Africa|2020-06-08	0.0004174932	Africa
Africa|hCoV-19/South Africa/KRISP-0545/2020|EPI ISL 498086|B.1.1.273|South Africa|2020-07-14	Africa|hCoV-19/South Africa/R10608/2020|EPI ISL 490289|B.1.5|South Africa|2020-06-08	0.0005194183	Africa
Africa|hCoV-19/South Africa/KRISP-0548/2020|EPI ISL 498087|B.1.1.273|South Africa|2020-07-15	Africa|hCoV-19/South Africa/R10608/2020|EPI ISL 490289|B.1.5|South Africa|2020-06-08	0.0004501325	Africa
Africa|hCoV-19/South Africa/KRISP-0549/2020|EPI ISL 498088|B.1.140|South Africa|2020-07-15	Africa|hCoV-19/South Africa/R10608/2020|EPI ISL 490289|B.1.5|South Africa|2020-06-08	0.0003462568	Africa
Africa|hCoV-19/South Africa/KRISP-0550/2020|EPI ISL 498089|B.1.1.34|South Africa|2020-07-15	Africa|hCoV-19/South Africa/R10608/2020|EPI ISL 490289|B.1.5|South Africa|2020-06-08	0.0004848452	Africa
Africa|hCoV-19/South Africa/KRISP-0551/2020|EPI ISL 498090|H.1|South Africa|2020-07-14	Africa|hCoV-19/South Africa/R10608/2020|EPI ISL 490289|B.1.5|South Africa|2020-06-08	0.0003462497	Africa
Africa|hCoV-19/South Africa/KRISP-0552/2020|EPI ISL 498091|H.1|South Africa|2020-07-14	Africa|hCoV-19/South Africa/R10608/2020|EPI ISL 490289|B.1.5|South Africa|2020-06-08	0.0003462498	Africa
Africa|hCoV-19/South Africa/KRISP-0553/2020|EPI ISL 498092|H.1|South Africa|2020-07-14	Africa|hCoV-19/South Africa/R10608/2020|EPI ISL 490289|B.1.5|South Africa|2020-06-08	0.0003479722	Africa
Africa|hCoV-19/South Africa/KRISP-0554/2020|EPI ISL 498093|B.1.1|South Africa|2020-07-14	Africa|hCoV-19/South Africa/R10608/2020|EPI ISL 490289|B.1.5|South Africa|2020-06-08	0.0003484086	Africa
Africa|hCoV-19/South Africa/KRISP-0555/2020|EPI ISL 498094|B.1.140|South Africa|2020-07-15	Africa|hCoV-19/South Africa/R10608/2020|EPI ISL 490289|B.1.5|South Africa|2020-06-08	0.0003808824	Africa
Africa|hCoV-19/South Africa/KRISP-0556/2020|EPI ISL 498095|B.1.1.273|South Africa|2020-07-15	Africa|hCoV-19/South Africa/R10608/2020|EPI ISL 490289|B.1.5|South Africa|2020-06-08	0.0004501435	Africa
Africa|hCoV-19/South Africa/KRISP-0557/2020|EPI ISL 498096|C.1|South Africa|2020-07-14	Africa|hCoV-19/South Africa/R10608/2020|EPI ISL 490289|B.1.5|South Africa|2020-06-08	0.0005195470	Africa
Africa|hCoV-19/South Africa/KRISP-0558/2020|EPI ISL 498097|B.1.1.206|South Africa|2020-07-15	Africa|hCoV-19/South Africa/R10608/2020|EPI ISL 490289|B.1.5|South Africa|2020-06-08	0.0004155171	Africa
Africa|hCoV-19/South Africa/KRISP-0559/2020|EPI ISL 498098|B.1.1.206|South Africa|2020-07-14	Africa|hCoV-19/South Africa/R10608/2020|EPI ISL 490289|B.1.5|South Africa|2020-06-08	0.0004501529	Africa
Africa|hCoV-19/South Africa/KRISP-0560/2020|EPI ISL 498099|B.1.1|South Africa|2020-07-15	Africa|hCoV-19/South Africa/R10608/2020|EPI ISL 490289|B.1.5|South Africa|2020-06-08	0.0003115968	Africa
Africa|hCoV-19/South Africa/KRISP-0561/2020|EPI ISL 498100|H.1|South Africa|2020-07-15	Africa|hCoV-19/South Africa/R10608/2020|EPI ISL 490289|B.1.5|South Africa|2020-06-08	0.0003808826	Africa
Africa|hCoV-19/South Africa/KRISP-0562/2020|EPI ISL 498101|B.1.140|South Africa|2020-07-15	Africa|hCoV-19/South Africa/R10608/2020|EPI ISL 490289|B.1.5|South Africa|2020-06-08	0.0003116107	Africa
Africa|hCoV-19/South Africa/KRISP-0564/2020|EPI ISL 498103|B.1.1|South Africa|2020-07-15	Africa|hCoV-19/South Africa/R10608/2020|EPI ISL 490289|B.1.5|South Africa|2020-06-08	0.0002423430	Africa
Africa|hCoV-19/South Africa/KRISP-0565/2020|EPI ISL 498104|C.2|South Africa|2020-07-14	Africa|hCoV-19/South Africa/R10608/2020|EPI ISL 490289|B.1.5|South Africa|2020-06-08	0.0005194287	Africa
Africa|hCoV-19/South Africa/KRISP-0567/2020|EPI ISL 498105|B.1.1.206|South Africa|2020-07-15	Africa|hCoV-19/South Africa/R10608/2020|EPI ISL 490289|B.1.5|South Africa|2020-06-08	0.0003832804	Africa
Africa|hCoV-19/South Africa/KRISP-0568/2020|EPI ISL 498106|B.1.1|South Africa|2020-07-15	Africa|hCoV-19/South Africa/R10608/2020|EPI ISL 490289|B.1.5|South Africa|2020-06-08	0.0003115967	Africa
Africa|hCoV-19/South Africa/KRISP-0569/2020|EPI ISL 498107|B.1.1.206|South Africa|2020-07-15	Africa|hCoV-19/South Africa/R10608/2020|EPI ISL 490289|B.1.5|South Africa|2020-06-08	0.0003484209	Africa
Africa|hCoV-19/South Africa/KRISP-0570/2020|EPI ISL 498108|B.1.1.56|South Africa|2020-07-02	Africa|hCoV-19/South Africa/R10608/2020|EPI ISL 490289|B.1.5|South Africa|2020-06-08	0.0004155442	Africa
Africa|hCoV-19/South Africa/KRISP-0571/2020|EPI ISL 498109|B.1.1.56|South Africa|2020-07-14	Africa|hCoV-19/South Africa/R10608/2020|EPI ISL 490289|B.1.5|South Africa|2020-06-08	0.0003462569	Africa
Africa|hCoV-19/South Africa/KRISP-0572/2020|EPI ISL 498110|B.1.5|South Africa|2020-07-13	Africa|hCoV-19/South Africa/R10608/2020|EPI ISL 490289|B.1.5|South Africa|2020-06-08	0.0003462484	Africa
Africa|hCoV-19/South Africa/KRISP-0573/2020|EPI ISL 498111|B.1.1.206|South Africa|2020-07-14	Africa|hCoV-19/South Africa/R10608/2020|EPI ISL 490289|B.1.5|South Africa|2020-06-08	0.0004501528	Africa
Africa|hCoV-19/South Africa/KRISP-0574/2020|EPI ISL 498112|B.1.1.206|South Africa|2020-07-15	Africa|hCoV-19/South Africa/R10608/2020|EPI ISL 490289|B.1.5|South Africa|2020-06-08	0.0004848118	Africa
Africa|hCoV-19/South Africa/KRISP-0575/2020|EPI ISL 498113|B.1.1.206|South Africa|2020-07-13	Africa|hCoV-19/South Africa/R10608/2020|EPI ISL 490289|B.1.5|South Africa|2020-06-08	0.0004501528	Africa
Africa|hCoV-19/South Africa/KRISP-0576/2020|EPI ISL 498114|B.1.1.206|South Africa|2020-07-07	Africa|hCoV-19/South Africa/R10608/2020|EPI ISL 490289|B.1.5|South Africa|2020-06-08	0.0003462258	Africa
Africa|hCoV-19/South Africa/KRISP-0577/2020|EPI ISL 498115|B.1.1.56|South Africa|2020-07-09	Africa|hCoV-19/South Africa/R10608/2020|EPI ISL 490289|B.1.5|South Africa|2020-06-08	0.0004848118	Africa
Africa|hCoV-19/South Africa/KRISP-0578/2020|EPI ISL 498116|B.1.1.206|South Africa|2020-07-09	Africa|hCoV-19/South Africa/R10608/2020|EPI ISL 490289|B.1.5|South Africa|2020-06-08	0.0003808656	Africa
Africa|hCoV-19/South Africa/KRISP-0579/2020|EPI ISL 498117|B.1.1.273|South Africa|2020-07-08	Africa|hCoV-19/South Africa/R10608/2020|EPI ISL 490289|B.1.5|South Africa|2020-06-08	0.0004848017	Africa
Africa|hCoV-19/South Africa/KRISP-0580/2020|EPI ISL 498118|B.1.1.206|South Africa|2020-07-07	Africa|hCoV-19/South Africa/R10608/2020|EPI ISL 490289|B.1.5|South Africa|2020-06-08	0.0003808656	Africa
Africa|hCoV-19/South Africa/KRISP-0581/2020|EPI ISL 498119|B.1.1.273|South Africa|2020-07-09	Africa|hCoV-19/South Africa/R10608/2020|EPI ISL 490289|B.1.5|South Africa|2020-06-08	0.0004154984	Africa
Africa|hCoV-19/South Africa/KRISP-0584/2020|EPI ISL 498122|B.1|South Africa|2020-07-07	Africa|hCoV-19/South Africa/R10608/2020|EPI ISL 490289|B.1.5|South Africa|2020-06-08	0.0002769624	Africa
Africa|hCoV-19/South Africa/KRISP-0585/2020|EPI ISL 498123|B.1.140|South Africa|2020-07-08	Africa|hCoV-19/South Africa/R10608/2020|EPI ISL 490289|B.1.5|South Africa|2020-06-08	0.0004155171	Africa
Africa|hCoV-19/South Africa/KRISP-0586/2020|EPI ISL 498124|B.1.1.273|South Africa|2020-07-08	Africa|hCoV-19/South Africa/R10608/2020|EPI ISL 490289|B.1.5|South Africa|2020-06-08	0.0004501528	Africa
Africa|hCoV-19/South Africa/KRISP-0587/2020|EPI ISL 498125|B.1.1.56|South Africa|2020-07-09	Africa|hCoV-19/South Africa/R10608/2020|EPI ISL 490289|B.1.5|South Africa|2020-06-08	0.0004501528	Africa
Africa|hCoV-19/South Africa/KRISP-0588/2020|EPI ISL 498126|B.1.140|South Africa|2020-07-08	Africa|hCoV-19/South Africa/R10608/2020|EPI ISL 490289|B.1.5|South Africa|2020-06-08	0.0003808735	Africa
Africa|hCoV-19/South Africa/KRISP-06/2020|EPI ISL 421573|B.6|South Africa|2020-03-31	Africa|hCoV-19/South Africa/R10608/2020|EPI ISL 490289|B.1.5|South Africa|2020-06-08	0.0004171865	Africa
Africa|hCoV-19/South Africa/KRISP-07/2020|EPI ISL 421574|B.1.106|South Africa|2020-04-01	Africa|hCoV-19/South Africa/R10608/2020|EPI ISL 490289|B.1.5|South Africa|2020-06-08	0.0001730847	Africa
Africa|hCoV-19/South Africa/KRISP-101/2020|EPI ISL 455631|B.1.5|South Africa|2020-04-30	Africa|hCoV-19/South Africa/R10608/2020|EPI ISL 490289|B.1.5|South Africa|2020-06-08	0.0001730788	Africa
Africa|hCoV-19/South Africa/KRISP-102/2020|EPI ISL 455632|B.1.1|South Africa|2020-04-30	Africa|hCoV-19/South Africa/R10608/2020|EPI ISL 490289|B.1.5|South Africa|2020-06-08	0.0002769691	Africa
Africa|hCoV-19/South Africa/KRISP-103/2020|EPI ISL 455633|B.1.106|South Africa|2020-04-30	Africa|hCoV-19/South Africa/R10608/2020|EPI ISL 490289|B.1.5|South Africa|2020-06-08	0.0002773397	Africa
Africa|hCoV-19/South Africa/KRISP-104/2020|EPI ISL 455634|B.1.106|South Africa|2020-05-01	Africa|hCoV-19/South Africa/R10608/2020|EPI ISL 490289|B.1.5|South Africa|2020-06-08	0.0002862086	Africa
Africa|hCoV-19/South Africa/KRISP-105/2020|EPI ISL 455635|B.1.106|South Africa|2020-05-05	Africa|hCoV-19/South Africa/R10608/2020|EPI ISL 490289|B.1.5|South Africa|2020-06-08	0.0002777925	Africa
Africa|hCoV-19/South Africa/KRISP-106/2020|EPI ISL 455636|B.1.106|South Africa|2020-03-31	Africa|hCoV-19/South Africa/R10608/2020|EPI ISL 490289|B.1.5|South Africa|2020-06-08	0.0002076989	Africa
Africa|hCoV-19/South Africa/KRISP-108/2020|EPI ISL 455638|B.1|South Africa|2020-05-04	Africa|hCoV-19/South Africa/R10608/2020|EPI ISL 490289|B.1.5|South Africa|2020-06-08	0.0002868108	Africa
Africa|hCoV-19/South Africa/KRISP-109/2020|EPI ISL 455639|B.1.1.57|South Africa|2020-03-31	Africa|hCoV-19/South Africa/R10608/2020|EPI ISL 490289|B.1.5|South Africa|2020-06-08	0.0003462417	Africa
Africa|hCoV-19/South Africa/KRISP-K000566/2020|EPI ISL 509223|B.1.1.206|South Africa|2020-07-13	Africa|hCoV-19/South Africa/R10608/2020|EPI ISL 490289|B.1.5|South Africa|2020-06-08	0.0003808656	Africa
Africa|hCoV-19/South Africa/KRISP-K000567/2020|EPI ISL 509224|B.1.1.62|South Africa|2020-07-13	Africa|hCoV-19/South Africa/R10608/2020|EPI ISL 490289|B.1.5|South Africa|2020-06-08	0.0003809392	Africa
Africa|hCoV-19/South Africa/KRISP-K000568/2020|EPI ISL 509225|B.1.1.206|South Africa|2020-07-11	Africa|hCoV-19/South Africa/R10608/2020|EPI ISL 490289|B.1.5|South Africa|2020-06-08	0.0003808826	Africa
Africa|hCoV-19/South Africa/KRISP-K000569/2020|EPI ISL 509226|H.1|South Africa|2020-07-11	Africa|hCoV-19/South Africa/R10608/2020|EPI ISL 490289|B.1.5|South Africa|2020-06-08	0.0004501838	Africa
Africa|hCoV-19/South Africa/KRISP-K000571/2020|EPI ISL 509227|B.1.1.99|South Africa|2020-07-13	Africa|hCoV-19/South Africa/R10608/2020|EPI ISL 490289|B.1.5|South Africa|2020-06-08	0.0002780857	Africa
Africa|hCoV-19/South Africa/KRISP-K000572/2020|EPI ISL 509228|B.1.1.206|South Africa|2020-07-13	Africa|hCoV-19/South Africa/R10608/2020|EPI ISL 490289|B.1.5|South Africa|2020-06-08	0.0004501434	Africa
Africa|hCoV-19/South Africa/KRISP-K000573/2020|EPI ISL 509229|B.1.1.206|South Africa|2020-07-10	Africa|hCoV-19/South Africa/R10608/2020|EPI ISL 490289|B.1.5|South Africa|2020-06-08	0.0003115968	Africa
Africa|hCoV-19/South Africa/KRISP-K000574/2020|EPI ISL 509230|B.1.5.19|South Africa|2020-07-13	Africa|hCoV-19/South Africa/R10608/2020|EPI ISL 490289|B.1.5|South Africa|2020-06-08	0.0002076938	Africa
Africa|hCoV-19/South Africa/KRISP-K000575/2020|EPI ISL 509231|B.1.140|South Africa|2020-07-13	Africa|hCoV-19/South Africa/R10608/2020|EPI ISL 490289|B.1.5|South Africa|2020-06-08	0.0003808641	Africa
Africa|hCoV-19/South Africa/KRISP-K000576/2020|EPI ISL 509232|B.1.1.206|South Africa|2020-07-13	Africa|hCoV-19/South Africa/R10608/2020|EPI ISL 490289|B.1.5|South Africa|2020-06-08	0.0004155069	Africa
Africa|hCoV-19/South Africa/KRISP-K000577/2020|EPI ISL 509233|B.1.1.206|South Africa|2020-07-11	Africa|hCoV-19/South Africa/R10608/2020|EPI ISL 490289|B.1.5|South Africa|2020-06-08	0.0003115968	Africa
Africa|hCoV-19/South Africa/KRISP-K000578/2020|EPI ISL 509234|C.1|South Africa|2020-07-13	Africa|hCoV-19/South Africa/R10608/2020|EPI ISL 490289|B.1.5|South Africa|2020-06-08	0.0005928771	Africa
Africa|hCoV-19/South Africa/KRISP-K000579/2020|EPI ISL 509235|C.1|South Africa|2020-07-10	Africa|hCoV-19/South Africa/R10608/2020|EPI ISL 490289|B.1.5|South Africa|2020-06-08	0.0004501994	Africa
Africa|hCoV-19/South Africa/KRISP-K000580/2020|EPI ISL 509236|B.1.1|South Africa|2020-07-13	Africa|hCoV-19/South Africa/R10608/2020|EPI ISL 490289|B.1.5|South Africa|2020-06-08	0.0003808827	Africa
Africa|hCoV-19/South Africa/KRISP-K000581/2020|EPI ISL 509237|B.1.1.206|South Africa|2020-07-13	Africa|hCoV-19/South Africa/R10608/2020|EPI ISL 490289|B.1.5|South Africa|2020-06-08	0.0004848117	Africa
Africa|hCoV-19/South Africa/KRISP-K000582/2020|EPI ISL 509238|B.1.1.206|South Africa|2020-07-13	Africa|hCoV-19/South Africa/R10608/2020|EPI ISL 490289|B.1.5|South Africa|2020-06-08	0.0003808735	Africa
Africa|hCoV-19/South Africa/KRISP-K000583/2020|EPI ISL 509239|B.1.1.206|South Africa|2020-07-13	Africa|hCoV-19/South Africa/R10608/2020|EPI ISL 490289|B.1.5|South Africa|2020-06-08	0.0003808734	Africa
Africa|hCoV-19/South Africa/KRISP-K000584/2020|EPI ISL 509240|B.1.1.273|South Africa|2020-07-13	Africa|hCoV-19/South Africa/R10608/2020|EPI ISL 490289|B.1.5|South Africa|2020-06-08	0.0005194180	Africa
Africa|hCoV-19/South Africa/KRISP-K000585/2020|EPI ISL 509241|B.1.140|South Africa|2020-07-13	Africa|hCoV-19/South Africa/R10608/2020|EPI ISL 490289|B.1.5|South Africa|2020-06-08	0.0003116107	Africa
Africa|hCoV-19/South Africa/KRISP-K000586/2020|EPI ISL 509242|B.1.140|South Africa|2020-07-13	Africa|hCoV-19/South Africa/R10608/2020|EPI ISL 490289|B.1.5|South Africa|2020-06-08	0.0003464296	Africa
Africa|hCoV-19/South Africa/KRISP-K000588/2020|EPI ISL 509243|B.1.1.206|South Africa|2020-07-13	Africa|hCoV-19/South Africa/R10608/2020|EPI ISL 490289|B.1.5|South Africa|2020-06-08	0.0004155068	Africa
Africa|hCoV-19/South Africa/KRISP-K000589/2020|EPI ISL 509244|B.1.1.206|South Africa|2020-07-13	Africa|hCoV-19/South Africa/R10608/2020|EPI ISL 490289|B.1.5|South Africa|2020-06-08	0.0004155255	Africa
Africa|hCoV-19/South Africa/KRISP-K000591/2020|EPI ISL 509245|B.1.5|South Africa|2020-07-12	Africa|hCoV-19/South Africa/R10608/2020|EPI ISL 490289|B.1.5|South Africa|2020-06-08	0.0001384601	Africa
Africa|hCoV-19/South Africa/KRISP-K000592/2020|EPI ISL 509246|B.1.1.273|South Africa|2020-07-13	Africa|hCoV-19/South Africa/R10608/2020|EPI ISL 490289|B.1.5|South Africa|2020-06-08	0.0004538973	Africa
Africa|hCoV-19/South Africa/KRISP-K000594/2020|EPI ISL 509247|B.1.140|South Africa|2020-07-02	Africa|hCoV-19/South Africa/R10608/2020|EPI ISL 490289|B.1.5|South Africa|2020-06-08	0.0004155068	Africa
Africa|hCoV-19/South Africa/KRISP-K000595/2020|EPI ISL 509248|B.1.140|South Africa|2020-07-02	Africa|hCoV-19/South Africa/R10608/2020|EPI ISL 490289|B.1.5|South Africa|2020-06-08	0.0003808733	Africa
Africa|hCoV-19/South Africa/KRISP-K000596/2020|EPI ISL 509249|B.1.1.206|South Africa|2020-07-02	Africa|hCoV-19/South Africa/R10608/2020|EPI ISL 490289|B.1.5|South Africa|2020-06-08	0.0004501730	Africa
Africa|hCoV-19/South Africa/KRISP-K000597/2020|EPI ISL 509250|B.1.1.34|South Africa|2020-07-13	Africa|hCoV-19/South Africa/R10608/2020|EPI ISL 490289|B.1.5|South Africa|2020-06-08	0.0003808734	Africa
Africa|hCoV-19/South Africa/KRISP-K000598/2020|EPI ISL 509251|B.1.1.206|South Africa|2020-07-03	Africa|hCoV-19/South Africa/R10608/2020|EPI ISL 490289|B.1.5|South Africa|2020-06-08	0.0003462414	Africa
Africa|hCoV-19/South Africa/KRISP-K000599/2020|EPI ISL 509252|B.1.1.273|South Africa|2020-07-13	Africa|hCoV-19/South Africa/R10608/2020|EPI ISL 490289|B.1.5|South Africa|2020-06-08	0.0003462413	Africa
Africa|hCoV-19/South Africa/KRISP-K000600/2020|EPI ISL 509253|B.1.1.206|South Africa|2020-07-01	Africa|hCoV-19/South Africa/R10608/2020|EPI ISL 490289|B.1.5|South Africa|2020-06-08	0.0004501326	Africa
Africa|hCoV-19/South Africa/KRISP-K000601/2020|EPI ISL 509254|B.1.1.57|South Africa|2020-07-13	Africa|hCoV-19/South Africa/R10608/2020|EPI ISL 490289|B.1.5|South Africa|2020-06-08	0.0003116107	Africa
Africa|hCoV-19/South Africa/KRISP-K000602/2020|EPI ISL 509255|B.1.1.206|South Africa|2020-07-01	Africa|hCoV-19/South Africa/R10608/2020|EPI ISL 490289|B.1.5|South Africa|2020-06-08	0.0004154984	Africa
Africa|hCoV-19/South Africa/KRISP-K000603/2020|EPI ISL 509256|B.1.1.206|South Africa|2020-07-02	Africa|hCoV-19/South Africa/R10608/2020|EPI ISL 490289|B.1.5|South Africa|2020-06-08	0.0003808563	Africa
Africa|hCoV-19/South Africa/KRISP-K000604/2020|EPI ISL 509257|C.1|South Africa|2020-07-01	Africa|hCoV-19/South Africa/R10608/2020|EPI ISL 490289|B.1.5|South Africa|2020-06-08	0.0004847899	Africa
Africa|hCoV-19/South Africa/KRISP-K000606/2020|EPI ISL 509259|B.1.1.206|South Africa|2020-07-02	Africa|hCoV-19/South Africa/R10608/2020|EPI ISL 490289|B.1.5|South Africa|2020-06-08	0.0005666630	Africa
Africa|hCoV-19/South Africa/KRISP-K000607/2020|EPI ISL 509260|B.1.1.57|South Africa|2020-07-13	Africa|hCoV-19/South Africa/R10608/2020|EPI ISL 490289|B.1.5|South Africa|2020-06-08	0.0003808909	Africa
Africa|hCoV-19/South Africa/KRISP-K000608/2020|EPI ISL 509261|H.1|South Africa|2020-07-03	Africa|hCoV-19/South Africa/R10608/2020|EPI ISL 490289|B.1.5|South Africa|2020-06-08	0.0003818477	Africa
Africa|hCoV-19/South Africa/KRISP-K000612/2020|EPI ISL 509264|B.1.1.206|South Africa|2020-07-01	Africa|hCoV-19/South Africa/R10608/2020|EPI ISL 490289|B.1.5|South Africa|2020-06-08	0.0005194520	Africa
Africa|hCoV-19/South Africa/KRISP-K000613/2020|EPI ISL 509265|B.1.1.206|South Africa|2020-07-14	Africa|hCoV-19/South Africa/R10608/2020|EPI ISL 490289|B.1.5|South Africa|2020-06-08	0.0005194412	Africa
Africa|hCoV-19/South Africa/KRISP-K000614/2020|EPI ISL 509266|B.1.1.206|South Africa|2020-07-02	Africa|hCoV-19/South Africa/R10608/2020|EPI ISL 490289|B.1.5|South Africa|2020-06-08	0.0004155170	Africa
Africa|hCoV-19/South Africa/KRISP-K000615/2020|EPI ISL 509267|B.1.1.206|South Africa|2020-07-02	Africa|hCoV-19/South Africa/R10608/2020|EPI ISL 490289|B.1.5|South Africa|2020-06-08	0.0004847900	Africa
Africa|hCoV-19/South Africa/KRISP-K000616/2020|EPI ISL 509268|B.1.1.206|South Africa|2020-07-01	Africa|hCoV-19/South Africa/R10608/2020|EPI ISL 490289|B.1.5|South Africa|2020-06-08	0.0003839933	Africa
Africa|hCoV-19/South Africa/KRISP-K000617/2020|EPI ISL 509269|B.1.1.206|South Africa|2020-07-01	Africa|hCoV-19/South Africa/R10608/2020|EPI ISL 490289|B.1.5|South Africa|2020-06-08	0.0003808733	Africa
Africa|hCoV-19/South Africa/KRISP-K000618/2020|EPI ISL 509270|B.1.1.206|South Africa|2020-07-03	Africa|hCoV-19/South Africa/R10608/2020|EPI ISL 490289|B.1.5|South Africa|2020-06-08	0.0003462258	Africa
Africa|hCoV-19/South Africa/KRISP-K000620/2020|EPI ISL 509272|B.1.1.206|South Africa|2020-07-01	Africa|hCoV-19/South Africa/R10608/2020|EPI ISL 490289|B.1.5|South Africa|2020-06-08	0.0004191256	Africa
Africa|hCoV-19/South Africa/KRISP-K000621/2020|EPI ISL 509273|B.1.140|South Africa|2020-07-02	Africa|hCoV-19/South Africa/R10608/2020|EPI ISL 490289|B.1.5|South Africa|2020-06-08	0.0003841312	Africa
Africa|hCoV-19/South Africa/KRISP-K000622/2020|EPI ISL 509274|B.1.1|South Africa|2020-07-03	Africa|hCoV-19/South Africa/R10608/2020|EPI ISL 490289|B.1.5|South Africa|2020-06-08	0.0002423430	Africa
Africa|hCoV-19/South Africa/KRISP-K000623/2020|EPI ISL 509275|B.1.1.206|South Africa|2020-07-04	Africa|hCoV-19/South Africa/R10608/2020|EPI ISL 490289|B.1.5|South Africa|2020-06-08	0.0004847900	Africa
Africa|hCoV-19/South Africa/KRISP-K000624/2020|EPI ISL 509276|B.1.1.206|South Africa|2020-07-02	Africa|hCoV-19/South Africa/R10608/2020|EPI ISL 490289|B.1.5|South Africa|2020-06-08	0.0003831602	Africa
Africa|hCoV-19/South Africa/KRISP-K000625/2020|EPI ISL 509277|B.1.1.206|South Africa|2020-07-11	Africa|hCoV-19/South Africa/R10608/2020|EPI ISL 490289|B.1.5|South Africa|2020-06-08	0.0004546069	Africa
Africa|hCoV-19/South Africa/KRISP-K000626/2020|EPI ISL 509278|B.1.1.1|South Africa|2020-07-07	Africa|hCoV-19/South Africa/R10608/2020|EPI ISL 490289|B.1.5|South Africa|2020-06-08	0.0004966901	Africa
Africa|hCoV-19/South Africa/KRISP-K000628/2020|EPI ISL 509279|B.1.1.206|South Africa|2020-07-12	Africa|hCoV-19/South Africa/R10608/2020|EPI ISL 490289|B.1.5|South Africa|2020-06-08	0.0003808660	Africa
Africa|hCoV-19/South Africa/KRISP-K000629/2020|EPI ISL 509280|B.1.1|South Africa|2020-07-03	Africa|hCoV-19/South Africa/R10608/2020|EPI ISL 490289|B.1.5|South Africa|2020-06-08	0.0004273062	Africa
Africa|hCoV-19/South Africa/KRISP-K000630/2020|EPI ISL 509281|B.1.1.206|South Africa|2020-07-03	Africa|hCoV-19/South Africa/R10608/2020|EPI ISL 490289|B.1.5|South Africa|2020-06-08	0.0003462405	Africa
Africa|hCoV-19/South Africa/KRISP-K000631/2020|EPI ISL 509282|B.1.1.206|South Africa|2020-07-04	Africa|hCoV-19/South Africa/R10608/2020|EPI ISL 490289|B.1.5|South Africa|2020-06-08	0.0003839396	Africa
Africa|hCoV-19/South Africa/KRISP-K000632/2020|EPI ISL 509283|B.1.1.206|South Africa|2020-07-02	Africa|hCoV-19/South Africa/R10608/2020|EPI ISL 490289|B.1.5|South Africa|2020-06-08	0.0003808562	Africa
Africa|hCoV-19/South Africa/KRISP-K000633/2020|EPI ISL 509284|B.1.1.206|South Africa|2020-07-02	Africa|hCoV-19/South Africa/R10608/2020|EPI ISL 490289|B.1.5|South Africa|2020-06-08	0.0003462258	Africa
Africa|hCoV-19/South Africa/KRISP-K000635/2020|EPI ISL 509285|B.1|South Africa|2020-07-07	Africa|hCoV-19/South Africa/R10608/2020|EPI ISL 490289|B.1.5|South Africa|2020-06-08	0.0002423253	Africa
Africa|hCoV-19/South Africa/KRISP-K000637/2020|EPI ISL 509287|B.1.106|South Africa|2020-07-13	Africa|hCoV-19/South Africa/R10608/2020|EPI ISL 490289|B.1.5|South Africa|2020-06-08	0.0002423203	Africa
Africa|hCoV-19/South Africa/KRISP-K000639/2020|EPI ISL 509288|C.1|South Africa|2020-07-13	Africa|hCoV-19/South Africa/R10608/2020|EPI ISL 490289|B.1.5|South Africa|2020-06-08	0.0004532439	Africa
Africa|hCoV-19/South Africa/KRISP-K000640/2020|EPI ISL 509289|B.1.5.31|South Africa|2020-07-13	Africa|hCoV-19/South Africa/R10608/2020|EPI ISL 490289|B.1.5|South Africa|2020-06-08	0.0001730745	Africa
Africa|hCoV-19/South Africa/KRISP-K000641/2020|EPI ISL 509290|B.1.1.34|South Africa|2020-07-13	Africa|hCoV-19/South Africa/R10608/2020|EPI ISL 490289|B.1.5|South Africa|2020-06-08	0.0005194987	Africa
Africa|hCoV-19/South Africa/KRISP-K000643/2020|EPI ISL 509292|C.1|South Africa|2020-07-10	Africa|hCoV-19/South Africa/R10608/2020|EPI ISL 490289|B.1.5|South Africa|2020-06-08	0.0004501526	Africa
Africa|hCoV-19/South Africa/KRISP-K000649/2020|EPI ISL 509293|B.1.5.19|South Africa|2020-07-13	Africa|hCoV-19/South Africa/R10608/2020|EPI ISL 490289|B.1.5|South Africa|2020-06-08	0.0003462005	Africa
Africa|hCoV-19/South Africa/KRISP-K000650/2020|EPI ISL 509294|B.1.1.206|South Africa|2020-07-13	Africa|hCoV-19/South Africa/R10608/2020|EPI ISL 490289|B.1.5|South Africa|2020-06-08	0.0004847563	Africa
Africa|hCoV-19/South Africa/KRISP-K000652/2020|EPI ISL 509296|B.1.1.273|South Africa|2020-07-13	Africa|hCoV-19/South Africa/R10608/2020|EPI ISL 490289|B.1.5|South Africa|2020-06-08	0.0004847682	Africa
Africa|hCoV-19/South Africa/KRISP-K000655/2020|EPI ISL 509298|B.1.1.254|South Africa|2020-07-12	Africa|hCoV-19/South Africa/R10608/2020|EPI ISL 490289|B.1.5|South Africa|2020-06-08	0.0003938882	Africa
Africa|hCoV-19/South Africa/KRISP-K000658/2020|EPI ISL 509299|C.1|South Africa|2020-07-13	Africa|hCoV-19/South Africa/R10608/2020|EPI ISL 490289|B.1.5|South Africa|2020-06-08	0.0006237990	Africa
Africa|hCoV-19/South Africa/KRISP-K000659/2020|EPI ISL 509300|B.1.1.206|South Africa|2020-07-13	Africa|hCoV-19/South Africa/R10608/2020|EPI ISL 490289|B.1.5|South Africa|2020-06-08	0.0004848739	Africa
Africa|hCoV-19/South Africa/KRISP-K001035/2020|EPI ISL 509301|H.1|South Africa|2020-07-17	Africa|hCoV-19/South Africa/R10608/2020|EPI ISL 490289|B.1.5|South Africa|2020-06-08	0.0003462498	Africa
Africa|hCoV-19/South Africa/KRISP-K001037/2020|EPI ISL 509302|B.1.140|South Africa|2020-07-16	Africa|hCoV-19/South Africa/R10608/2020|EPI ISL 490289|B.1.5|South Africa|2020-06-08	0.0003116107	Africa
Africa|hCoV-19/South Africa/KRISP-K001038/2020|EPI ISL 509303|B.1.1.273|South Africa|2020-07-16	Africa|hCoV-19/South Africa/R10608/2020|EPI ISL 490289|B.1.5|South Africa|2020-06-08	0.0004847683	Africa
Africa|hCoV-19/South Africa/KRISP-K001041/2020|EPI ISL 509304|B.1.1.273|South Africa|2020-07-16	Africa|hCoV-19/South Africa/R10608/2020|EPI ISL 490289|B.1.5|South Africa|2020-06-08	0.0004847800	Africa
Africa|hCoV-19/South Africa/KRISP-K001043/2020|EPI ISL 509305|B.1.5.16|South Africa|2020-07-02	Africa|hCoV-19/South Africa/R10608/2020|EPI ISL 490289|B.1.5|South Africa|2020-06-08	0.0004154765	Africa
Africa|hCoV-19/South Africa/KRISP-K001044/2020|EPI ISL 509306|B.1.1|South Africa|2020-07-18	Africa|hCoV-19/South Africa/R10608/2020|EPI ISL 490289|B.1.5|South Africa|2020-06-08	0.0002769816	Africa
Africa|hCoV-19/South Africa/KRISP-K001045/2020|EPI ISL 509307|C.2|South Africa|2020-07-18	Africa|hCoV-19/South Africa/R10608/2020|EPI ISL 490289|B.1.5|South Africa|2020-06-08	0.0005194519	Africa
Africa|hCoV-19/South Africa/KRISP-K001049/2020|EPI ISL 509308|B.1.1.34|South Africa|2020-07-16	Africa|hCoV-19/South Africa/R10608/2020|EPI ISL 490289|B.1.5|South Africa|2020-06-08	0.0005194539	Africa
Africa|hCoV-19/South Africa/KRISP-K001051/2020|EPI ISL 509309|B.1.1.206|South Africa|2020-07-14	Africa|hCoV-19/South Africa/R10608/2020|EPI ISL 490289|B.1.5|South Africa|2020-06-08	0.0005194858	Africa
Africa|hCoV-19/South Africa/KRISP-K001052/2020|EPI ISL 509310|B.1.1.206|South Africa|2020-07-14	Africa|hCoV-19/South Africa/R10608/2020|EPI ISL 490289|B.1.5|South Africa|2020-06-08	0.0004154983	Africa
Africa|hCoV-19/South Africa/KRISP-K001053/2020|EPI ISL 509311|B.1.1.206|South Africa|2020-07-03	Africa|hCoV-19/South Africa/R10608/2020|EPI ISL 490289|B.1.5|South Africa|2020-06-08	0.0003471789	Africa
Africa|hCoV-19/South Africa/KRISP-K001055/2020|EPI ISL 509313|B.1.1.62|South Africa|2020-07-13	Africa|hCoV-19/South Africa/R10608/2020|EPI ISL 490289|B.1.5|South Africa|2020-06-08	0.0003809169	Africa
Africa|hCoV-19/South Africa/KRISP-K001057/2020|EPI ISL 509314|B.1.1.254|South Africa|2020-07-03	Africa|hCoV-19/South Africa/R10608/2020|EPI ISL 490289|B.1.5|South Africa|2020-06-08	0.0003462258	Africa
Africa|hCoV-19/South Africa/KRISP-K001059/2020|EPI ISL 509316|B.1.1|South Africa|2020-07-01	Africa|hCoV-19/South Africa/R10608/2020|EPI ISL 490289|B.1.5|South Africa|2020-06-08	0.0004848016	Africa
Africa|hCoV-19/South Africa/KRISP-K001061/2020|EPI ISL 509317|B.1.1.206|South Africa|2020-07-04	Africa|hCoV-19/South Africa/R10608/2020|EPI ISL 490289|B.1.5|South Africa|2020-06-08	0.0003462343	Africa
Africa|hCoV-19/South Africa/KRISP-K001062/2020|EPI ISL 509318|B.1.1.206|South Africa|2020-07-03	Africa|hCoV-19/South Africa/R10608/2020|EPI ISL 490289|B.1.5|South Africa|2020-06-08	0.0003462258	Africa
Africa|hCoV-19/South Africa/KRISP-K001063/2020|EPI ISL 509319|B.1.5|South Africa|2020-07-03	Africa|hCoV-19/South Africa/R10608/2020|EPI ISL 490289|B.1.5|South Africa|2020-06-08	0.0002769625	Africa
Africa|hCoV-19/South Africa/KRISP-K001064/2020|EPI ISL 509320|B.1.1.273|South Africa|2020-07-03	Africa|hCoV-19/South Africa/R10608/2020|EPI ISL 490289|B.1.5|South Africa|2020-06-08	0.0003462569	Africa
Africa|hCoV-19/South Africa/KRISP-K001065/2020|EPI ISL 509321|B.1.1|South Africa|2020-07-03	Africa|hCoV-19/South Africa/R10608/2020|EPI ISL 490289|B.1.5|South Africa|2020-06-08	0.0003116183	Africa
Africa|hCoV-19/South Africa/KRISP-K001067/2020|EPI ISL 509323|B.1.1.206|South Africa|2020-07-02	Africa|hCoV-19/South Africa/R10608/2020|EPI ISL 490289|B.1.5|South Africa|2020-06-08	0.0004155255	Africa
Africa|hCoV-19/South Africa/KRISP-K001068/2020|EPI ISL 509324|C.1|South Africa|2020-07-14	Africa|hCoV-19/South Africa/R10608/2020|EPI ISL 490289|B.1.5|South Africa|2020-06-08	0.0005194284	Africa
Africa|hCoV-19/South Africa/KRISP-K001071/2020|EPI ISL 509325|B.1.1.273|South Africa|2020-07-18	Africa|hCoV-19/South Africa/R10608/2020|EPI ISL 490289|B.1.5|South Africa|2020-06-08	0.0004155170	Africa
Africa|hCoV-19/South Africa/KRISP-K001072/2020|EPI ISL 509326|B.1.1.206|South Africa|2020-07-14	Africa|hCoV-19/South Africa/R10608/2020|EPI ISL 490289|B.1.5|South Africa|2020-06-08	0.0003462258	Africa
Africa|hCoV-19/South Africa/KRISP-K001073/2020|EPI ISL 509327|B.1.1|South Africa|2020-07-14	Africa|hCoV-19/South Africa/R10608/2020|EPI ISL 490289|B.1.5|South Africa|2020-06-08	0.0004501528	Africa
Africa|hCoV-19/South Africa/KRISP-K001074/2020|EPI ISL 509328|C.1|South Africa|2020-07-14	Africa|hCoV-19/South Africa/R10608/2020|EPI ISL 490289|B.1.5|South Africa|2020-06-08	0.0005540934	Africa
Africa|hCoV-19/South Africa/KRISP-K001075/2020|EPI ISL 509329|C.1|South Africa|2020-07-02	Africa|hCoV-19/South Africa/R10608/2020|EPI ISL 490289|B.1.5|South Africa|2020-06-08	0.0005194284	Africa
Africa|hCoV-19/South Africa/KRISP-K001076/2020|EPI ISL 509330|B.1.1|South Africa|2020-07-04	Africa|hCoV-19/South Africa/R10608/2020|EPI ISL 490289|B.1.5|South Africa|2020-06-08	0.0003115968	Africa
Africa|hCoV-19/South Africa/KRISP-K001077/2020|EPI ISL 509331|B.1.1|South Africa|2020-07-03	Africa|hCoV-19/South Africa/R10608/2020|EPI ISL 490289|B.1.5|South Africa|2020-06-08	0.0003808826	Africa
Africa|hCoV-19/South Africa/KRISP-K001078/2020|EPI ISL 509332|H.1|South Africa|2020-07-03	Africa|hCoV-19/South Africa/R10608/2020|EPI ISL 490289|B.1.5|South Africa|2020-06-08	0.0003462498	Africa
Africa|hCoV-19/South Africa/KRISP-K001079/2020|EPI ISL 509333|B.1.1.273|South Africa|2020-07-03	Africa|hCoV-19/South Africa/R10608/2020|EPI ISL 490289|B.1.5|South Africa|2020-06-08	0.0004847682	Africa
Africa|hCoV-19/South Africa/KRISP-K001080/2020|EPI ISL 509334|B.1.1|South Africa|2020-07-01	Africa|hCoV-19/South Africa/R10608/2020|EPI ISL 490289|B.1.5|South Africa|2020-06-08	0.0003462342	Africa
Africa|hCoV-19/South Africa/KRISP-K001082/2020|EPI ISL 509335|B.1.1.40|South Africa|2020-07-18	Africa|hCoV-19/South Africa/R10608/2020|EPI ISL 490289|B.1.5|South Africa|2020-06-08	0.0004847899	Africa
Africa|hCoV-19/South Africa/KRISP-K001084/2020|EPI ISL 509337|C.1|South Africa|2020-07-03	Africa|hCoV-19/South Africa/R10608/2020|EPI ISL 490289|B.1.5|South Africa|2020-06-08	0.0005540685	Africa
Africa|hCoV-19/South Africa/KRISP-K001085/2020|EPI ISL 509338|C.1|South Africa|2020-07-13	Africa|hCoV-19/South Africa/R10608/2020|EPI ISL 490289|B.1.5|South Africa|2020-06-08	0.0004847898	Africa
Africa|hCoV-19/South Africa/KRISP-K001087/2020|EPI ISL 509339|B.1.1.56|South Africa|2020-07-13	Africa|hCoV-19/South Africa/R10608/2020|EPI ISL 490289|B.1.5|South Africa|2020-06-08	0.0004848334	Africa
Africa|hCoV-19/South Africa/KRISP-K001088/2020|EPI ISL 509340|B.1.1.99|South Africa|2020-07-13	Africa|hCoV-19/South Africa/R10608/2020|EPI ISL 490289|B.1.5|South Africa|2020-06-08	0.0002769691	Africa
Africa|hCoV-19/South Africa/KRISP-K001091/2020|EPI ISL 509342|B.1.1.206|South Africa|2020-07-10	Africa|hCoV-19/South Africa/R10608/2020|EPI ISL 490289|B.1.5|South Africa|2020-06-08	0.0004154984	Africa
Africa|hCoV-19/South Africa/KRISP-K001096/2020|EPI ISL 509345|B.1.1.206|South Africa|2020-07-13	Africa|hCoV-19/South Africa/R10608/2020|EPI ISL 490289|B.1.5|South Africa|2020-06-08	0.0004501418	Africa
Africa|hCoV-19/South Africa/KRISP-K001097/2020|EPI ISL 509346|B.1.1|South Africa|2020-07-13	Africa|hCoV-19/South Africa/R10608/2020|EPI ISL 490289|B.1.5|South Africa|2020-06-08	0.0005194539	Africa
Africa|hCoV-19/South Africa/KRISP-K001098/2020|EPI ISL 509347|B.1.1|South Africa|2020-07-10	Africa|hCoV-19/South Africa/R10608/2020|EPI ISL 490289|B.1.5|South Africa|2020-06-08	0.0003116043	Africa
Africa|hCoV-19/South Africa/KRISP-K001099/2020|EPI ISL 509348|B.1.1.62|South Africa|2020-07-13	Africa|hCoV-19/South Africa/R10608/2020|EPI ISL 490289|B.1.5|South Africa|2020-06-08	0.0003462568	Africa
Africa|hCoV-19/South Africa/KRISP-K001101/2020|EPI ISL 509350|C.1|South Africa|2020-07-10	Africa|hCoV-19/South Africa/R10608/2020|EPI ISL 490289|B.1.5|South Africa|2020-06-08	0.0004848116	Africa
Africa|hCoV-19/South Africa/KRISP-K001103/2020|EPI ISL 509352|B.1.1.206|South Africa|2020-07-13	Africa|hCoV-19/South Africa/R10608/2020|EPI ISL 490289|B.1.5|South Africa|2020-06-08	0.0003808563	Africa
Africa|hCoV-19/South Africa/KRISP-K001104/2020|EPI ISL 509353|C.1|South Africa|2020-07-13	Africa|hCoV-19/South Africa/R10608/2020|EPI ISL 490289|B.1.5|South Africa|2020-06-08	0.0004847780	Africa
Africa|hCoV-19/South Africa/KRISP-K001105/2020|EPI ISL 509354|B.1.1.206|South Africa|2020-07-10	Africa|hCoV-19/South Africa/R10608/2020|EPI ISL 490289|B.1.5|South Africa|2020-06-08	0.0003808656	Africa
Africa|hCoV-19/South Africa/KRISP-K001109/2020|EPI ISL 509356|B.1.1.34|South Africa|2020-07-16	Africa|hCoV-19/South Africa/R10608/2020|EPI ISL 490289|B.1.5|South Africa|2020-06-08	0.0003808734	Africa
Africa|hCoV-19/South Africa/KRISP-K001110/2020|EPI ISL 509357|C.1|South Africa|2020-07-17	Africa|hCoV-19/South Africa/R10608/2020|EPI ISL 490289|B.1.5|South Africa|2020-06-08	0.0005194518	Africa
Africa|hCoV-19/South Africa/KRISP-K001112/2020|EPI ISL 509358|B.1.5|South Africa|2020-07-17	Africa|hCoV-19/South Africa/R10608/2020|EPI ISL 490289|B.1.5|South Africa|2020-06-08	0.0002769749	Africa
Africa|hCoV-19/South Africa/KRISP-K001113/2020|EPI ISL 509359|B.1|South Africa|2020-07-14	Africa|hCoV-19/South Africa/R10608/2020|EPI ISL 490289|B.1.5|South Africa|2020-06-08	0.0003506197	Africa
Africa|hCoV-19/South Africa/KRISP-K001114/2020|EPI ISL 509360|B.1.1|South Africa|2020-07-17	Africa|hCoV-19/South Africa/R10608/2020|EPI ISL 490289|B.1.5|South Africa|2020-06-08	0.0002769693	Africa
Africa|hCoV-19/South Africa/KRISP-K001115/2020|EPI ISL 509361|B.1|South Africa|2020-07-14	Africa|hCoV-19/South Africa/R10608/2020|EPI ISL 490289|B.1.5|South Africa|2020-06-08	0.0003808812	Africa
Africa|hCoV-19/South Africa/KRISP-K001116/2020|EPI ISL 509362|C.1|South Africa|2020-07-16	Africa|hCoV-19/South Africa/R10608/2020|EPI ISL 490289|B.1.5|South Africa|2020-06-08	0.0005541182	Africa
Africa|hCoV-19/South Africa/KRISP-K001117/2020|EPI ISL 509363|H.1|South Africa|2020-07-17	Africa|hCoV-19/South Africa/R10608/2020|EPI ISL 490289|B.1.5|South Africa|2020-06-08	0.0004155356	Africa
Africa|hCoV-19/South Africa/KRISP-K001118/2020|EPI ISL 509364|B.1.1.206|South Africa|2020-07-16	Africa|hCoV-19/South Africa/R10608/2020|EPI ISL 490289|B.1.5|South Africa|2020-06-08	0.0003462258	Africa
Africa|hCoV-19/South Africa/KRISP-K001121/2020|EPI ISL 509365|B.1.1.273|South Africa|2020-07-16	Africa|hCoV-19/South Africa/R10608/2020|EPI ISL 490289|B.1.5|South Africa|2020-06-08	0.0004155084	Africa
Africa|hCoV-19/South Africa/KRISP-K001122/2020|EPI ISL 515801|B.1.106|South Africa|2020-07-16	Africa|hCoV-19/South Africa/R10608/2020|EPI ISL 490289|B.1.5|South Africa|2020-06-08	0.0002769433	Africa
Africa|hCoV-19/South Africa/KRISP-K001123/2020|EPI ISL 509366|B.1.1.34|South Africa|2020-07-15	Africa|hCoV-19/South Africa/R10608/2020|EPI ISL 490289|B.1.5|South Africa|2020-06-08	0.0003808734	Africa
Africa|hCoV-19/South Africa/KRISP-K001124/2020|EPI ISL 509367|B.1.1.40|South Africa|2020-07-16	Africa|hCoV-19/South Africa/R10608/2020|EPI ISL 490289|B.1.5|South Africa|2020-06-08	0.0004501417	Africa
Africa|hCoV-19/South Africa/KRISP-K001125/2020|EPI ISL 509368|B.1.1.117|South Africa|2020-07-16	Africa|hCoV-19/South Africa/R10608/2020|EPI ISL 490289|B.1.5|South Africa|2020-06-08	0.0003808655	Africa
Africa|hCoV-19/South Africa/KRISP-K001126/2020|EPI ISL 509369|B.1.5|South Africa|2020-07-16	Africa|hCoV-19/South Africa/R10608/2020|EPI ISL 490289|B.1.5|South Africa|2020-06-08	0.0003462091	Africa
Africa|hCoV-19/South Africa/KRISP-K001128/2020|EPI ISL 509371|B.1.1.273|South Africa|2020-07-16	Africa|hCoV-19/South Africa/R10608/2020|EPI ISL 490289|B.1.5|South Africa|2020-06-08	0.0003512067	Africa
Africa|hCoV-19/South Africa/KRISP-K001317/2020|EPI ISL 515802|B.1.1.62|South Africa|2020-07-17	Africa|hCoV-19/South Africa/R10608/2020|EPI ISL 490289|B.1.5|South Africa|2020-06-08	0.0003808904	Africa
Africa|hCoV-19/South Africa/KRISP-K001318/2020|EPI ISL 515803|B.1.1|South Africa|2020-07-18	Africa|hCoV-19/South Africa/R10608/2020|EPI ISL 490289|B.1.5|South Africa|2020-06-08	0.0004155255	Africa
Africa|hCoV-19/South Africa/KRISP-K001319/2020|EPI ISL 515804|B.1.1.40|South Africa|2020-07-18	Africa|hCoV-19/South Africa/R10608/2020|EPI ISL 490289|B.1.5|South Africa|2020-06-08	0.0003808733	Africa
Africa|hCoV-19/South Africa/KRISP-K001320/2020|EPI ISL 515805|C.6|South Africa|2020-07-18	Africa|hCoV-19/South Africa/R10608/2020|EPI ISL 490289|B.1.5|South Africa|2020-06-08	0.0006929407	Africa
Africa|hCoV-19/South Africa/KRISP-K001321/2020|EPI ISL 515806|B.1.5.31|South Africa|2020-07-18	Africa|hCoV-19/South Africa/R10608/2020|EPI ISL 490289|B.1.5|South Africa|2020-06-08	0.0002769489	Africa
Africa|hCoV-19/South Africa/KRISP-K001322/2020|EPI ISL 515807|B.1.1.57|South Africa|2020-07-18	Africa|hCoV-19/South Africa/R10608/2020|EPI ISL 490289|B.1.5|South Africa|2020-06-08	0.0004155169	Africa
Africa|hCoV-19/South Africa/KRISP-K001323/2020|EPI ISL 515808|B.1|South Africa|2020-07-18	Africa|hCoV-19/South Africa/R10608/2020|EPI ISL 490289|B.1.5|South Africa|2020-06-08	0.0002423421	Africa
Africa|hCoV-19/South Africa/KRISP-K001324/2020|EPI ISL 515809|B.1.5.16|South Africa|2020-07-18	Africa|hCoV-19/South Africa/R10608/2020|EPI ISL 490289|B.1.5|South Africa|2020-06-08	0.0003808456	Africa
Africa|hCoV-19/South Africa/KRISP-K001325/2020|EPI ISL 515810|H.1|South Africa|2020-07-18	Africa|hCoV-19/South Africa/R10608/2020|EPI ISL 490289|B.1.5|South Africa|2020-06-08	0.0003808826	Africa
Africa|hCoV-19/South Africa/KRISP-K001326/2020|EPI ISL 515811|B.1.1.34|South Africa|2020-07-18	Africa|hCoV-19/South Africa/R10608/2020|EPI ISL 490289|B.1.5|South Africa|2020-06-08	0.0004155068	Africa
Africa|hCoV-19/South Africa/KRISP-K001327/2020|EPI ISL 515812|B.1.5.16|South Africa|2020-07-18	Africa|hCoV-19/South Africa/R10608/2020|EPI ISL 490289|B.1.5|South Africa|2020-06-08	0.0002423362	Africa
Africa|hCoV-19/South Africa/KRISP-K001328/2020|EPI ISL 515813|B.1.1.34|South Africa|2020-07-18	Africa|hCoV-19/South Africa/R10608/2020|EPI ISL 490289|B.1.5|South Africa|2020-06-08	0.0005194751	Africa
Africa|hCoV-19/South Africa/KRISP-K001329/2020|EPI ISL 515814|B.1.1.206|South Africa|2020-07-18	Africa|hCoV-19/South Africa/R10608/2020|EPI ISL 490289|B.1.5|South Africa|2020-06-08	0.0004501216	Africa
Africa|hCoV-19/South Africa/KRISP-K001330/2020|EPI ISL 515815|B.1.1.206|South Africa|2020-07-18	Africa|hCoV-19/South Africa/R10608/2020|EPI ISL 490289|B.1.5|South Africa|2020-06-08	0.0003808563	Africa
Africa|hCoV-19/South Africa/KRISP-K001331/2020|EPI ISL 515816|B.1.1.206|South Africa|2020-07-19	Africa|hCoV-19/South Africa/R10608/2020|EPI ISL 490289|B.1.5|South Africa|2020-06-08	0.0004155170	Africa
Africa|hCoV-19/South Africa/KRISP-K001332/2020|EPI ISL 515817|B.1.1.62|South Africa|2020-07-19	Africa|hCoV-19/South Africa/R10608/2020|EPI ISL 490289|B.1.5|South Africa|2020-06-08	0.0004155254	Africa
Africa|hCoV-19/South Africa/KRISP-K001333/2020|EPI ISL 515818|B.1.1.206|South Africa|2020-07-19	Africa|hCoV-19/South Africa/R10608/2020|EPI ISL 490289|B.1.5|South Africa|2020-06-08	0.0004155085	Africa
Africa|hCoV-19/South Africa/KRISP-K001334/2020|EPI ISL 515819|B.1.1.206|South Africa|2020-07-19	Africa|hCoV-19/South Africa/R10608/2020|EPI ISL 490289|B.1.5|South Africa|2020-06-08	0.0004155170	Africa
Africa|hCoV-19/South Africa/KRISP-K001335/2020|EPI ISL 515820|B.1.1.206|South Africa|2020-07-19	Africa|hCoV-19/South Africa/R10608/2020|EPI ISL 490289|B.1.5|South Africa|2020-06-08	0.0005194519	Africa
Africa|hCoV-19/South Africa/KRISP-K001336/2020|EPI ISL 515821|B.1.1.62|South Africa|2020-07-19	Africa|hCoV-19/South Africa/R10608/2020|EPI ISL 490289|B.1.5|South Africa|2020-06-08	0.0003116247	Africa
Africa|hCoV-19/South Africa/KRISP-K001337/2020|EPI ISL 515822|B.1.1.206|South Africa|2020-07-19	Africa|hCoV-19/South Africa/R10608/2020|EPI ISL 490289|B.1.5|South Africa|2020-06-08	0.0004155255	Africa
Africa|hCoV-19/South Africa/KRISP-K001338/2020|EPI ISL 515823|B.1.5.16|South Africa|2020-07-18	Africa|hCoV-19/South Africa/R10608/2020|EPI ISL 490289|B.1.5|South Africa|2020-06-08	0.0002423362	Africa
Africa|hCoV-19/South Africa/KRISP-K001339/2020|EPI ISL 515824|B.1.1.57|South Africa|2020-07-10	Africa|hCoV-19/South Africa/R10608/2020|EPI ISL 490289|B.1.5|South Africa|2020-06-08	0.0004512088	Africa
Africa|hCoV-19/South Africa/KRISP-K001340/2020|EPI ISL 515825|B.1.1.206|South Africa|2020-07-10	Africa|hCoV-19/South Africa/R10608/2020|EPI ISL 490289|B.1.5|South Africa|2020-06-08	0.0004501529	Africa
Africa|hCoV-19/South Africa/KRISP-K001341/2020|EPI ISL 515826|B.1.1.56|South Africa|2020-07-10	Africa|hCoV-19/South Africa/R10608/2020|EPI ISL 490289|B.1.5|South Africa|2020-06-08	0.0004501620	Africa
Africa|hCoV-19/South Africa/KRISP-K001344/2020|EPI ISL 515829|B.1.1.254|South Africa|2020-07-13	Africa|hCoV-19/South Africa/R10608/2020|EPI ISL 490289|B.1.5|South Africa|2020-06-08	0.0003808655	Africa
Africa|hCoV-19/South Africa/KRISP-K001345/2020|EPI ISL 515830|B.1.106|South Africa|2020-07-13	Africa|hCoV-19/South Africa/R10608/2020|EPI ISL 490289|B.1.5|South Africa|2020-06-08	0.0003808549	Africa
Africa|hCoV-19/South Africa/KRISP-K001346/2020|EPI ISL 515831|H.1|South Africa|2020-07-13	Africa|hCoV-19/South Africa/R10608/2020|EPI ISL 490289|B.1.5|South Africa|2020-06-08	0.0003462497	Africa
Africa|hCoV-19/South Africa/KRISP-K001347/2020|EPI ISL 515832|H.1|South Africa|2020-07-01	Africa|hCoV-19/South Africa/R10608/2020|EPI ISL 490289|B.1.5|South Africa|2020-06-08	0.0003116043	Africa
Africa|hCoV-19/South Africa/KRISP-K001348/2020|EPI ISL 515833|B.1.5|South Africa|2020-07-01	Africa|hCoV-19/South Africa/R10608/2020|EPI ISL 490289|B.1.5|South Africa|2020-06-08	0.0002423421	Africa
Africa|hCoV-19/South Africa/KRISP-K001349/2020|EPI ISL 515834|B.1.5|South Africa|2020-07-01	Africa|hCoV-19/South Africa/R10608/2020|EPI ISL 490289|B.1.5|South Africa|2020-06-08	0.0003840953	Africa
Africa|hCoV-19/South Africa/KRISP-K001350/2020|EPI ISL 515835|B.1.1.273|South Africa|2020-06-30	Africa|hCoV-19/South Africa/R10608/2020|EPI ISL 490289|B.1.5|South Africa|2020-06-08	0.0003808658	Africa
Africa|hCoV-19/South Africa/KRISP-K001351/2020|EPI ISL 515836|B.1.1.206|South Africa|2020-07-01	Africa|hCoV-19/South Africa/R10608/2020|EPI ISL 490289|B.1.5|South Africa|2020-06-08	0.0005194520	Africa
Africa|hCoV-19/South Africa/KRISP-K001352/2020|EPI ISL 515837|B.1.1|South Africa|2020-06-24	Africa|hCoV-19/South Africa/R10608/2020|EPI ISL 490289|B.1.5|South Africa|2020-06-08	0.0003462258	Africa
Africa|hCoV-19/South Africa/KRISP-K001353/2020|EPI ISL 515838|B.1.1.1|South Africa|2020-07-01	Africa|hCoV-19/South Africa/R10608/2020|EPI ISL 490289|B.1.5|South Africa|2020-06-08	0.0005887364	Africa
Africa|hCoV-19/South Africa/KRISP-K001354/2020|EPI ISL 515839|B.1.1.273|South Africa|2020-07-01	Africa|hCoV-19/South Africa/R10608/2020|EPI ISL 490289|B.1.5|South Africa|2020-06-08	0.0004848017	Africa
Africa|hCoV-19/South Africa/KRISP-K001355/2020|EPI ISL 515840|B.1.1.273|South Africa|2020-07-17	Africa|hCoV-19/South Africa/R10608/2020|EPI ISL 490289|B.1.5|South Africa|2020-06-08	0.0003808749	Africa
Africa|hCoV-19/South Africa/KRISP-K001356/2020|EPI ISL 515841|B.1.1.34|South Africa|2020-07-16	Africa|hCoV-19/South Africa/R10608/2020|EPI ISL 490289|B.1.5|South Africa|2020-06-08	0.0003462414	Africa
Africa|hCoV-19/South Africa/KRISP-K001357/2020|EPI ISL 515842|C.1|South Africa|2020-07-16	Africa|hCoV-19/South Africa/R10608/2020|EPI ISL 490289|B.1.5|South Africa|2020-06-08	0.0006927365	Africa
Africa|hCoV-19/South Africa/KRISP-K001358/2020|EPI ISL 515843|H.1|South Africa|2020-07-15	Africa|hCoV-19/South Africa/R10608/2020|EPI ISL 490289|B.1.5|South Africa|2020-06-08	0.0003808997	Africa
Africa|hCoV-19/South Africa/KRISP-K001359/2020|EPI ISL 515844|B.1.1.273|South Africa|2020-07-16	Africa|hCoV-19/South Africa/R10608/2020|EPI ISL 490289|B.1.5|South Africa|2020-06-08	0.0005194052	Africa
Africa|hCoV-19/South Africa/KRISP-K001360/2020|EPI ISL 515845|B.1.1.206|South Africa|2020-07-16	Africa|hCoV-19/South Africa/R10608/2020|EPI ISL 490289|B.1.5|South Africa|2020-06-08	0.0004848117	Africa
Africa|hCoV-19/South Africa/KRISP-K001361/2020|EPI ISL 515846|C.1|South Africa|2020-07-16	Africa|hCoV-19/South Africa/R10608/2020|EPI ISL 490289|B.1.5|South Africa|2020-06-08	0.0006234800	Africa
Africa|hCoV-19/South Africa/KRISP-K001362/2020|EPI ISL 515847|B.1.1|South Africa|2020-07-15	Africa|hCoV-19/South Africa/R10608/2020|EPI ISL 490289|B.1.5|South Africa|2020-06-08	0.0003462497	Africa
Africa|hCoV-19/South Africa/KRISP-K001363/2020|EPI ISL 515848|H.1|South Africa|2020-07-17	Africa|hCoV-19/South Africa/R10608/2020|EPI ISL 490289|B.1.5|South Africa|2020-06-08	0.0003808826	Africa
Africa|hCoV-19/South Africa/KRISP-K001364/2020|EPI ISL 515849|B.1.1.273|South Africa|2020-07-16	Africa|hCoV-19/South Africa/R10608/2020|EPI ISL 490289|B.1.5|South Africa|2020-06-08	0.0003462258	Africa
Africa|hCoV-19/South Africa/KRISP-K001365/2020|EPI ISL 515850|B.1.1.273|South Africa|2020-07-16	Africa|hCoV-19/South Africa/R10608/2020|EPI ISL 490289|B.1.5|South Africa|2020-06-08	0.0004501730	Africa
Africa|hCoV-19/South Africa/KRISP-K001366/2020|EPI ISL 515851|B.1.140|South Africa|2020-07-16	Africa|hCoV-19/South Africa/R10608/2020|EPI ISL 490289|B.1.5|South Africa|2020-06-08	0.0004501526	Africa
Africa|hCoV-19/South Africa/KRISP-K001367/2020|EPI ISL 515852|B.1.1.273|South Africa|2020-07-16	Africa|hCoV-19/South Africa/R10608/2020|EPI ISL 490289|B.1.5|South Africa|2020-06-08	0.0003462258	Africa
Africa|hCoV-19/South Africa/KRISP-K001368/2020|EPI ISL 515853|B.1.1.273|South Africa|2020-07-15	Africa|hCoV-19/South Africa/R10608/2020|EPI ISL 490289|B.1.5|South Africa|2020-06-08	0.0004501325	Africa
Africa|hCoV-19/South Africa/KRISP-K001370/2020|EPI ISL 515855|H.1|South Africa|2020-07-15	Africa|hCoV-19/South Africa/R10608/2020|EPI ISL 490289|B.1.5|South Africa|2020-06-08	0.0003476059	Africa
Africa|hCoV-19/South Africa/KRISP-K001372/2020|EPI ISL 515857|B.1.1.52|South Africa|2020-07-15	Africa|hCoV-19/South Africa/R10608/2020|EPI ISL 490289|B.1.5|South Africa|2020-06-08	0.0003816663	Africa
Africa|hCoV-19/South Africa/KRISP-K001373/2020|EPI ISL 515858|B.1.1.273|South Africa|2020-07-17	Africa|hCoV-19/South Africa/R10608/2020|EPI ISL 490289|B.1.5|South Africa|2020-06-08	0.0004501529	Africa
Africa|hCoV-19/South Africa/KRISP-K001374/2020|EPI ISL 515859|B.1.1.273|South Africa|2020-07-16	Africa|hCoV-19/South Africa/R10608/2020|EPI ISL 490289|B.1.5|South Africa|2020-06-08	0.0004501746	Africa
Africa|hCoV-19/South Africa/KRISP-K001375/2020|EPI ISL 515860|B.1.1.273|South Africa|2020-07-16	Africa|hCoV-19/South Africa/R10608/2020|EPI ISL 490289|B.1.5|South Africa|2020-06-08	0.0004847682	Africa
Africa|hCoV-19/South Africa/KRISP-K001377/2020|EPI ISL 515862|B.1.1.206|South Africa|2020-07-16	Africa|hCoV-19/South Africa/R10608/2020|EPI ISL 490289|B.1.5|South Africa|2020-06-08	0.0003462258	Africa
Africa|hCoV-19/South Africa/KRISP-K001378/2020|EPI ISL 515863|B.1.1.117|South Africa|2020-07-17	Africa|hCoV-19/South Africa/R10608/2020|EPI ISL 490289|B.1.5|South Africa|2020-06-08	0.0003115967	Africa
Africa|hCoV-19/South Africa/KRISP-K001379/2020|EPI ISL 515864|B.1.1.206|South Africa|2020-07-09	Africa|hCoV-19/South Africa/R10608/2020|EPI ISL 490289|B.1.5|South Africa|2020-06-08	0.0003808564	Africa
Africa|hCoV-19/South Africa/KRISP-K001380/2020|EPI ISL 515865|B.1.1.206|South Africa|2020-07-19	Africa|hCoV-19/South Africa/R10608/2020|EPI ISL 490289|B.1.5|South Africa|2020-06-08	0.0004154983	Africa
Africa|hCoV-19/South Africa/KRISP-K001381/2020|EPI ISL 515866|C.1|South Africa|2020-07-19	Africa|hCoV-19/South Africa/R10608/2020|EPI ISL 490289|B.1.5|South Africa|2020-06-08	0.0007274059	Africa
Africa|hCoV-19/South Africa/KRISP-K001383/2020|EPI ISL 515867|B.1.1.206|South Africa|2020-07-17	Africa|hCoV-19/South Africa/R10608/2020|EPI ISL 490289|B.1.5|South Africa|2020-06-08	0.0005541297	Africa
Africa|hCoV-19/South Africa/KRISP-K001384/2020|EPI ISL 515868|B.1.1.206|South Africa|2020-07-17	Africa|hCoV-19/South Africa/R10608/2020|EPI ISL 490289|B.1.5|South Africa|2020-06-08	0.0004847899	Africa
Africa|hCoV-19/South Africa/KRISP-K001385/2020|EPI ISL 515869|B.1.1.206|South Africa|2020-07-09	Africa|hCoV-19/South Africa/R10608/2020|EPI ISL 490289|B.1.5|South Africa|2020-06-08	0.0003462258	Africa
Africa|hCoV-19/South Africa/KRISP-K001386/2020|EPI ISL 515870|C.1|South Africa|2020-07-17	Africa|hCoV-19/South Africa/R10608/2020|EPI ISL 490289|B.1.5|South Africa|2020-06-08	0.0006234368	Africa
Africa|hCoV-19/South Africa/KRISP-K001388/2020|EPI ISL 515872|B.1.1.62|South Africa|2020-07-18	Africa|hCoV-19/South Africa/R10608/2020|EPI ISL 490289|B.1.5|South Africa|2020-06-08	0.0003808997	Africa
Africa|hCoV-19/South Africa/KRISP-K001390/2020|EPI ISL 515874|B.1.140|South Africa|2020-07-20	Africa|hCoV-19/South Africa/R10608/2020|EPI ISL 490289|B.1.5|South Africa|2020-06-08	0.0004155340	Africa
Africa|hCoV-19/South Africa/KRISP-K001391/2020|EPI ISL 515875|C.9|South Africa|2020-07-18	Africa|hCoV-19/South Africa/R10608/2020|EPI ISL 490289|B.1.5|South Africa|2020-06-08	0.0005887100	Africa
Africa|hCoV-19/South Africa/KRISP-K001393/2020|EPI ISL 515877|B.1.1.206|South Africa|2020-07-16	Africa|hCoV-19/South Africa/R10608/2020|EPI ISL 490289|B.1.5|South Africa|2020-06-08	0.0003808563	Africa
Africa|hCoV-19/South Africa/KRISP-K001394/2020|EPI ISL 515878|B.1.1.273|South Africa|2020-07-18	Africa|hCoV-19/South Africa/R10608/2020|EPI ISL 490289|B.1.5|South Africa|2020-06-08	0.0004501325	Africa
Africa|hCoV-19/South Africa/KRISP-K001395/2020|EPI ISL 515879|B.1.1.273|South Africa|2020-07-19	Africa|hCoV-19/South Africa/R10608/2020|EPI ISL 490289|B.1.5|South Africa|2020-06-08	0.0005001034	Africa
Africa|hCoV-19/South Africa/KRISP-K001397/2020|EPI ISL 515880|C.9|South Africa|2020-07-18	Africa|hCoV-19/South Africa/R10608/2020|EPI ISL 490289|B.1.5|South Africa|2020-06-08	0.0005928780	Africa
Africa|hCoV-19/South Africa/KRISP-K001398/2020|EPI ISL 515881|B.1.1.206|South Africa|2020-07-18	Africa|hCoV-19/South Africa/R10608/2020|EPI ISL 490289|B.1.5|South Africa|2020-06-08	0.0004848117	Africa
Africa|hCoV-19/South Africa/KRISP-K001399/2020|EPI ISL 515882|B.1.1.206|South Africa|2020-07-18	Africa|hCoV-19/South Africa/R10608/2020|EPI ISL 490289|B.1.5|South Africa|2020-06-08	0.0003462343	Africa
Africa|hCoV-19/South Africa/KRISP-K001400/2020|EPI ISL 515883|B.1.106|South Africa|2020-07-17	Africa|hCoV-19/South Africa/R10608/2020|EPI ISL 490289|B.1.5|South Africa|2020-06-08	0.0002769433	Africa
Africa|hCoV-19/South Africa/KRISP-K001402/2020|EPI ISL 515885|B.1.1.206|South Africa|2020-07-18	Africa|hCoV-19/South Africa/R10608/2020|EPI ISL 490289|B.1.5|South Africa|2020-06-08	0.0004155271	Africa
Africa|hCoV-19/South Africa/KRISP-K001403/2020|EPI ISL 515886|B.1.1.206|South Africa|2020-07-18	Africa|hCoV-19/South Africa/R10608/2020|EPI ISL 490289|B.1.5|South Africa|2020-06-08	0.0003808827	Africa
Africa|hCoV-19/South Africa/KRISP-K001405/2020|EPI ISL 515888|B.1.1.206|South Africa|2020-07-18	Africa|hCoV-19/South Africa/R10608/2020|EPI ISL 490289|B.1.5|South Africa|2020-06-08	0.0003808656	Africa
Africa|hCoV-19/South Africa/KRISP-K001407/2020|EPI ISL 515890|C.9|South Africa|2020-07-18	Africa|hCoV-19/South Africa/R10608/2020|EPI ISL 490289|B.1.5|South Africa|2020-06-08	0.0006254320	Africa
Africa|hCoV-19/South Africa/KRISP-K001408/2020|EPI ISL 515891|B.1.1.206|South Africa|2020-07-18	Africa|hCoV-19/South Africa/R10608/2020|EPI ISL 490289|B.1.5|South Africa|2020-06-08	0.0003808827	Africa
Africa|hCoV-19/South Africa/KRISP-K001409/2020|EPI ISL 515892|B.1.1.273|South Africa|2020-07-17	Africa|hCoV-19/South Africa/R10608/2020|EPI ISL 490289|B.1.5|South Africa|2020-06-08	0.0005194539	Africa
Africa|hCoV-19/South Africa/KRISP-K001410/2020|EPI ISL 515893|C.1|South Africa|2020-07-17	Africa|hCoV-19/South Africa/R10608/2020|EPI ISL 490289|B.1.5|South Africa|2020-06-08	0.0005541068	Africa
Africa|hCoV-19/South Africa/KRISP-K002162/2020|EPI ISL 515568|H.1|South Africa|2020-07-08	Africa|hCoV-19/South Africa/R10608/2020|EPI ISL 490289|B.1.5|South Africa|2020-06-08	0.0003808826	Africa
Africa|hCoV-19/South Africa/KRISP-K002163/2020|EPI ISL 515569|B.1.1.206|South Africa|2020-07-22	Africa|hCoV-19/South Africa/R10608/2020|EPI ISL 490289|B.1.5|South Africa|2020-06-08	0.0003808734	Africa
Africa|hCoV-19/South Africa/KRISP-K002165/2020|EPI ISL 515571|B.1.1.206|South Africa|2020-07-22	Africa|hCoV-19/South Africa/R10608/2020|EPI ISL 490289|B.1.5|South Africa|2020-06-08	0.0004163532	Africa
Africa|hCoV-19/South Africa/KRISP-K002168/2020|EPI ISL 515572|B.1.1|South Africa|2020-07-01	Africa|hCoV-19/South Africa/R10608/2020|EPI ISL 490289|B.1.5|South Africa|2020-06-08	0.0003238612	Africa
Africa|hCoV-19/South Africa/KRISP-K002171/2020|EPI ISL 515573|H.1|South Africa|2020-07-08	Africa|hCoV-19/South Africa/R10608/2020|EPI ISL 490289|B.1.5|South Africa|2020-06-08	0.0003462498	Africa
Africa|hCoV-19/South Africa/KRISP-K002172/2020|EPI ISL 515574|B.1|South Africa|2020-07-08	Africa|hCoV-19/South Africa/R10608/2020|EPI ISL 490289|B.1.5|South Africa|2020-06-08	0.0004157327	Africa
Africa|hCoV-19/South Africa/KRISP-K002173/2020|EPI ISL 515575|B.1.1.206|South Africa|2020-07-08	Africa|hCoV-19/South Africa/R10608/2020|EPI ISL 490289|B.1.5|South Africa|2020-06-08	0.0004848215	Africa
Africa|hCoV-19/South Africa/KRISP-K002174/2020|EPI ISL 515576|B.1.1.206|South Africa|2020-07-09	Africa|hCoV-19/South Africa/R10608/2020|EPI ISL 490289|B.1.5|South Africa|2020-06-08	0.0003468140	Africa
Africa|hCoV-19/South Africa/KRISP-K002175/2020|EPI ISL 515577|B.1.1.57|South Africa|2020-07-09	Africa|hCoV-19/South Africa/R10608/2020|EPI ISL 490289|B.1.5|South Africa|2020-06-08	0.0003137832	Africa
Africa|hCoV-19/South Africa/KRISP-K002176/2020|EPI ISL 515578|B.1.1.206|South Africa|2020-06-29	Africa|hCoV-19/South Africa/R10608/2020|EPI ISL 490289|B.1.5|South Africa|2020-06-08	0.0002839981	Africa
Africa|hCoV-19/South Africa/KRISP-K002177/2020|EPI ISL 515579|B.1.1.57|South Africa|2020-07-09	Africa|hCoV-19/South Africa/R10608/2020|EPI ISL 490289|B.1.5|South Africa|2020-06-08	0.0003139476	Africa
Africa|hCoV-19/South Africa/KRISP-K002179/2020|EPI ISL 515580|B.1.1.273|South Africa|2020-07-08	Africa|hCoV-19/South Africa/R10608/2020|EPI ISL 490289|B.1.5|South Africa|2020-06-08	0.0003808828	Africa
Africa|hCoV-19/South Africa/KRISP-K002182/2020|EPI ISL 515581|B.1.1|South Africa|2020-07-08	Africa|hCoV-19/South Africa/R10608/2020|EPI ISL 490289|B.1.5|South Africa|2020-06-08	0.0004210268	Africa
Africa|hCoV-19/South Africa/KRISP-K002183/2020|EPI ISL 515582|B.1.1.206|South Africa|2020-07-09	Africa|hCoV-19/South Africa/R10608/2020|EPI ISL 490289|B.1.5|South Africa|2020-06-08	0.0004848217	Africa
Africa|hCoV-19/South Africa/KRISP-K002185/2020|EPI ISL 515584|B.1.1.84|South Africa|2020-06-30	Africa|hCoV-19/South Africa/R10608/2020|EPI ISL 490289|B.1.5|South Africa|2020-06-08	0.0003116043	Africa
Africa|hCoV-19/South Africa/KRISP-K002186/2020|EPI ISL 515585|B.1.1.84|South Africa|2020-06-30	Africa|hCoV-19/South Africa/R10608/2020|EPI ISL 490289|B.1.5|South Africa|2020-06-08	0.0004154881	Africa
Africa|hCoV-19/South Africa/KRISP-K002187/2020|EPI ISL 515586|B.1.1.273|South Africa|2020-07-08	Africa|hCoV-19/South Africa/R10608/2020|EPI ISL 490289|B.1.5|South Africa|2020-06-08	0.0004154984	Africa
Africa|hCoV-19/South Africa/KRISP-K002188/2020|EPI ISL 515587|B.1.5|South Africa|2020-07-08	Africa|hCoV-19/South Africa/R10608/2020|EPI ISL 490289|B.1.5|South Africa|2020-06-08	0.0001397467	Africa
Africa|hCoV-19/South Africa/KRISP-K002189/2020|EPI ISL 515588|B.1.5|South Africa|2020-07-08	Africa|hCoV-19/South Africa/R10608/2020|EPI ISL 490289|B.1.5|South Africa|2020-06-08	0.0001734372	Africa
Africa|hCoV-19/South Africa/KRISP-K002190/2020|EPI ISL 515589|B.1.1.62|South Africa|2020-07-14	Africa|hCoV-19/South Africa/R10608/2020|EPI ISL 490289|B.1.5|South Africa|2020-06-08	0.0003462569	Africa
Africa|hCoV-19/South Africa/KRISP-K002191/2020|EPI ISL 515590|B.1.5|South Africa|2020-07-06	Africa|hCoV-19/South Africa/R10608/2020|EPI ISL 490289|B.1.5|South Africa|2020-06-08	0.0001741880	Africa
Africa|hCoV-19/South Africa/KRISP-K002194/2020|EPI ISL 515592|B.1.1.40|South Africa|2020-07-16	Africa|hCoV-19/South Africa/R10608/2020|EPI ISL 490289|B.1.5|South Africa|2020-06-08	0.0004847563	Africa
Africa|hCoV-19/South Africa/KRISP-K002195/2020|EPI ISL 515593|C.1|South Africa|2020-07-10	Africa|hCoV-19/South Africa/R10608/2020|EPI ISL 490289|B.1.5|South Africa|2020-06-08	0.0005195310	Africa
Africa|hCoV-19/South Africa/KRISP-K002196/2020|EPI ISL 515594|B.1.1.273|South Africa|2020-07-05	Africa|hCoV-19/South Africa/R10608/2020|EPI ISL 490289|B.1.5|South Africa|2020-06-08	0.0004154984	Africa
Africa|hCoV-19/South Africa/KRISP-K002197/2020|EPI ISL 515595|B.1.1.206|South Africa|2020-07-13	Africa|hCoV-19/South Africa/R10608/2020|EPI ISL 490289|B.1.5|South Africa|2020-06-08	0.0003976255	Africa
Africa|hCoV-19/South Africa/KRISP-K002198/2020|EPI ISL 515596|B.1.5|South Africa|2020-07-17	Africa|hCoV-19/South Africa/R10608/2020|EPI ISL 490289|B.1.5|South Africa|2020-06-08	0.0003116657	Africa
Africa|hCoV-19/South Africa/KRISP-K002199/2020|EPI ISL 515597|B.1.140|South Africa|2020-07-14	Africa|hCoV-19/South Africa/R10608/2020|EPI ISL 490289|B.1.5|South Africa|2020-06-08	0.0003116107	Africa
Africa|hCoV-19/South Africa/KRISP-K002200/2020|EPI ISL 515598|B.1.144|South Africa|2020-07-01	Africa|hCoV-19/South Africa/R10608/2020|EPI ISL 490289|B.1.5|South Africa|2020-06-08	0.0001080769	Africa
Africa|hCoV-19/South Africa/KRISP-K002201/2020|EPI ISL 515599|B.1.106|South Africa|2020-07-01	Africa|hCoV-19/South Africa/R10608/2020|EPI ISL 490289|B.1.5|South Africa|2020-06-08	0.0003133025	Africa
Africa|hCoV-19/South Africa/KRISP-K002202/2020|EPI ISL 515600|B.1.140|South Africa|2020-07-16	Africa|hCoV-19/South Africa/R10608/2020|EPI ISL 490289|B.1.5|South Africa|2020-06-08	0.0003116107	Africa
Africa|hCoV-19/South Africa/KRISP-K002203/2020|EPI ISL 515601|B.1.140|South Africa|2020-07-09	Africa|hCoV-19/South Africa/R10608/2020|EPI ISL 490289|B.1.5|South Africa|2020-06-08	0.0003808826	Africa
Africa|hCoV-19/South Africa/KRISP-K002204/2020|EPI ISL 515602|B.1.1.273|South Africa|2020-07-18	Africa|hCoV-19/South Africa/R10608/2020|EPI ISL 490289|B.1.5|South Africa|2020-06-08	0.0004154984	Africa
Africa|hCoV-19/South Africa/KRISP-K002205/2020|EPI ISL 515603|B.1.106|South Africa|2020-07-16	Africa|hCoV-19/South Africa/R10608/2020|EPI ISL 490289|B.1.5|South Africa|2020-06-08	0.0004501512	Africa
Africa|hCoV-19/South Africa/KRISP-K002206/2020|EPI ISL 515604|B.1.1.273|South Africa|2020-07-17	Africa|hCoV-19/South Africa/R10608/2020|EPI ISL 490289|B.1.5|South Africa|2020-06-08	0.0004501436	Africa
Africa|hCoV-19/South Africa/KRISP-K002209/2020|EPI ISL 515606|B.1.140|South Africa|2020-07-24	Africa|hCoV-19/South Africa/R10608/2020|EPI ISL 490289|B.1.5|South Africa|2020-06-08	0.0005888281	Africa
Africa|hCoV-19/South Africa/KRISP-K002210/2020|EPI ISL 515607|B.1.1.117|South Africa|2020-07-24	Africa|hCoV-19/South Africa/R10608/2020|EPI ISL 490289|B.1.5|South Africa|2020-06-08	0.0004157947	Africa
Africa|hCoV-19/South Africa/KRISP-K002211/2020|EPI ISL 515608|B.1.140|South Africa|2020-07-08	Africa|hCoV-19/South Africa/R10608/2020|EPI ISL 490289|B.1.5|South Africa|2020-06-08	0.0003829283	Africa
Africa|hCoV-19/South Africa/KRISP-K002213/2020|EPI ISL 515610|C.1|South Africa|2020-07-30	Africa|hCoV-19/South Africa/R10608/2020|EPI ISL 490289|B.1.5|South Africa|2020-06-08	0.0004849463	Africa
Africa|hCoV-19/South Africa/KRISP-K002214/2020|EPI ISL 515611|B.1.1.117|South Africa|2020-07-30	Africa|hCoV-19/South Africa/R10608/2020|EPI ISL 490289|B.1.5|South Africa|2020-06-08	0.0003134119	Africa
Africa|hCoV-19/South Africa/KRISP-K002215/2020|EPI ISL 515612|B.1.1.206|South Africa|2020-07-30	Africa|hCoV-19/South Africa/R10608/2020|EPI ISL 490289|B.1.5|South Africa|2020-06-08	0.0004155258	Africa
Africa|hCoV-19/South Africa/KRISP-K002216/2020|EPI ISL 515613|B.1.1.206|South Africa|2020-07-18	Africa|hCoV-19/South Africa/R10608/2020|EPI ISL 490289|B.1.5|South Africa|2020-06-08	0.0004159304	Africa
Africa|hCoV-19/South Africa/KRISP-K002217/2020|EPI ISL 515614|B.1.144|South Africa|2020-07-18	Africa|hCoV-19/South Africa/R10608/2020|EPI ISL 490289|B.1.5|South Africa|2020-06-08	0.0001058578	Africa
Africa|hCoV-19/South Africa/KRISP-K002218/2020|EPI ISL 515615|B.1.1.206|South Africa|2020-07-17	Africa|hCoV-19/South Africa/R10608/2020|EPI ISL 490289|B.1.5|South Africa|2020-06-08	0.0005210881	Africa
Africa|hCoV-19/South Africa/KRISP-K002219/2020|EPI ISL 515616|H.1|South Africa|2020-07-21	Africa|hCoV-19/South Africa/R10608/2020|EPI ISL 490289|B.1.5|South Africa|2020-06-08	0.0003808958	Africa
Africa|hCoV-19/South Africa/KRISP-K002220/2020|EPI ISL 515617|B.1.144|South Africa|2020-07-13	Africa|hCoV-19/South Africa/R10608/2020|EPI ISL 490289|B.1.5|South Africa|2020-06-08	0.0001768971	Africa
Africa|hCoV-19/South Africa/KRISP-K002221/2020|EPI ISL 515618|B.1.1.206|South Africa|2020-07-20	Africa|hCoV-19/South Africa/R10608/2020|EPI ISL 490289|B.1.5|South Africa|2020-06-08	0.0003581399	Africa
Africa|hCoV-19/South Africa/KRISP-K002222/2020|EPI ISL 515619|B.1.106|South Africa|2020-07-21	Africa|hCoV-19/South Africa/R10608/2020|EPI ISL 490289|B.1.5|South Africa|2020-06-08	0.0001730788	Africa
Africa|hCoV-19/South Africa/KRISP-K002223/2020|EPI ISL 515620|C.1|South Africa|2020-07-21	Africa|hCoV-19/South Africa/R10608/2020|EPI ISL 490289|B.1.5|South Africa|2020-06-08	0.0004894255	Africa
Africa|hCoV-19/South Africa/KRISP-K002225/2020|EPI ISL 515621|B.1.1.206|South Africa|2020-07-21	Africa|hCoV-19/South Africa/R10608/2020|EPI ISL 490289|B.1.5|South Africa|2020-06-08	0.0003209892	Africa
Africa|hCoV-19/South Africa/KRISP-K002226/2020|EPI ISL 515622|B.1.1.254|South Africa|2020-07-21	Africa|hCoV-19/South Africa/R10608/2020|EPI ISL 490289|B.1.5|South Africa|2020-06-08	0.0003462415	Africa
Africa|hCoV-19/South Africa/KRISP-K002227/2020|EPI ISL 515623|B.1.237|South Africa|2020-07-21	Africa|hCoV-19/South Africa/R10608/2020|EPI ISL 490289|B.1.5|South Africa|2020-06-08	0.0002769614	Africa
Africa|hCoV-19/South Africa/KRISP-K002228/2020|EPI ISL 515624|B.1.5|South Africa|2020-07-20	Africa|hCoV-19/South Africa/R10608/2020|EPI ISL 490289|B.1.5|South Africa|2020-06-08	0.0001786541	Africa
Africa|hCoV-19/South Africa/KRISP-K002229/2020|EPI ISL 515625|B.1.1.206|South Africa|2020-07-21	Africa|hCoV-19/South Africa/R10608/2020|EPI ISL 490289|B.1.5|South Africa|2020-06-08	0.0004876767	Africa
Africa|hCoV-19/South Africa/KRISP-K002230/2020|EPI ISL 515626|C.1|South Africa|2020-07-21	Africa|hCoV-19/South Africa/R10608/2020|EPI ISL 490289|B.1.5|South Africa|2020-06-08	0.0005271301	Africa
Africa|hCoV-19/South Africa/KRISP-K002231/2020|EPI ISL 515627|B.1.1|South Africa|2020-07-18	Africa|hCoV-19/South Africa/R10608/2020|EPI ISL 490289|B.1.5|South Africa|2020-06-08	0.0003116109	Africa
Africa|hCoV-19/South Africa/KRISP-K002234/2020|EPI ISL 515628|C.1|South Africa|2020-07-21	Africa|hCoV-19/South Africa/R10608/2020|EPI ISL 490289|B.1.5|South Africa|2020-06-08	0.0005194284	Africa
Africa|hCoV-19/South Africa/KRISP-K002237/2020|EPI ISL 515629|C.1|South Africa|2020-07-20	Africa|hCoV-19/South Africa/R10608/2020|EPI ISL 490289|B.1.5|South Africa|2020-06-08	0.0004903875	Africa
Africa|hCoV-19/South Africa/KRISP-K002238/2020|EPI ISL 515630|B.1.1|South Africa|2020-07-20	Africa|hCoV-19/South Africa/R10608/2020|EPI ISL 490289|B.1.5|South Africa|2020-06-08	0.0002135243	Africa
Africa|hCoV-19/South Africa/KRISP-K002239/2020|EPI ISL 515631|B.1.1.206|South Africa|2020-07-20	Africa|hCoV-19/South Africa/R10608/2020|EPI ISL 490289|B.1.5|South Africa|2020-06-08	0.0004155084	Africa
Africa|hCoV-19/South Africa/KRISP-K002242/2020|EPI ISL 515633|B.1.5|South Africa|2020-07-21	Africa|hCoV-19/South Africa/R10608/2020|EPI ISL 490289|B.1.5|South Africa|2020-06-08	0.0002775253	Africa
Africa|hCoV-19/South Africa/KRISP-K002243/2020|EPI ISL 515634|B.1.1.34|South Africa|2020-07-21	Africa|hCoV-19/South Africa/R10608/2020|EPI ISL 490289|B.1.5|South Africa|2020-06-08	0.0004847782	Africa
Africa|hCoV-19/South Africa/KRISP-K002244/2020|EPI ISL 515635|B.1.106|South Africa|2020-07-20	Africa|hCoV-19/South Africa/R10608/2020|EPI ISL 490289|B.1.5|South Africa|2020-06-08	0.0002776641	Africa
Africa|hCoV-19/South Africa/KRISP-K002249/2020|EPI ISL 515636|B.1.1|South Africa|2020-07-21	Africa|hCoV-19/South Africa/R10608/2020|EPI ISL 490289|B.1.5|South Africa|2020-06-08	0.0004193306	Africa
Africa|hCoV-19/South Africa/KRISP-K002251/2020|EPI ISL 515638|B.1.1|South Africa|2020-07-21	Africa|hCoV-19/South Africa/R10608/2020|EPI ISL 490289|B.1.5|South Africa|2020-06-08	0.0003117555	Africa
Africa|hCoV-19/South Africa/KRISP-K002253/2020|EPI ISL 515639|B.1.1.117|South Africa|2020-07-21	Africa|hCoV-19/South Africa/R10608/2020|EPI ISL 490289|B.1.5|South Africa|2020-06-08	0.0003808734	Africa
Africa|hCoV-19/South Africa/KRISP-K002255/2020|EPI ISL 515640|B.1.1|South Africa|2020-07-21	Africa|hCoV-19/South Africa/R10608/2020|EPI ISL 490289|B.1.5|South Africa|2020-06-08	0.0003121370	Africa
Africa|hCoV-19/South Africa/KRISP-K002256/2020|EPI ISL 515641|B.1.1.56|South Africa|2020-07-21	Africa|hCoV-19/South Africa/R10608/2020|EPI ISL 490289|B.1.5|South Africa|2020-06-08	0.0004848217	Africa
Africa|hCoV-19/South Africa/KRISP-K002257/2020|EPI ISL 515642|B.1.1.206|South Africa|2020-07-19	Africa|hCoV-19/South Africa/R10608/2020|EPI ISL 490289|B.1.5|South Africa|2020-06-08	0.0004847999	Africa
Africa|hCoV-19/South Africa/KRISP-K002258/2020|EPI ISL 515643|B.1.1.206|South Africa|2020-07-18	Africa|hCoV-19/South Africa/R10608/2020|EPI ISL 490289|B.1.5|South Africa|2020-06-08	0.0003115968	Africa
Africa|hCoV-19/South Africa/KRISP-K002259/2020|EPI ISL 515644|C.1|South Africa|2020-07-18	Africa|hCoV-19/South Africa/R10608/2020|EPI ISL 490289|B.1.5|South Africa|2020-06-08	0.0004847898	Africa
Africa|hCoV-19/South Africa/KRISP-K002260/2020|EPI ISL 515645|B.1.5|South Africa|2020-07-16	Africa|hCoV-19/South Africa/R10608/2020|EPI ISL 490289|B.1.5|South Africa|2020-06-08	0.0002423371	Africa
Africa|hCoV-19/South Africa/KRISP-K002263/2020|EPI ISL 515646|B.1.1.206|South Africa|2020-07-19	Africa|hCoV-19/South Africa/R10608/2020|EPI ISL 490289|B.1.5|South Africa|2020-06-08	0.0004857081	Africa
Africa|hCoV-19/South Africa/KRISP-K002264/2020|EPI ISL 515647|B.1.1.206|South Africa|2020-07-19	Africa|hCoV-19/South Africa/R10608/2020|EPI ISL 490289|B.1.5|South Africa|2020-06-08	0.0003808735	Africa
Africa|hCoV-19/South Africa/KRISP-K002265/2020|EPI ISL 515648|B.1.1.62|South Africa|2020-07-20	Africa|hCoV-19/South Africa/R10608/2020|EPI ISL 490289|B.1.5|South Africa|2020-06-08	0.0003864930	Africa
Africa|hCoV-19/South Africa/KRISP-K002266/2020|EPI ISL 515649|H.1|South Africa|2020-07-20	Africa|hCoV-19/South Africa/R10608/2020|EPI ISL 490289|B.1.5|South Africa|2020-06-08	0.0004158815	Africa
Africa|hCoV-19/South Africa/KRISP-K002268/2020|EPI ISL 515650|C.1|South Africa|2020-07-20	Africa|hCoV-19/South Africa/R10608/2020|EPI ISL 490289|B.1.5|South Africa|2020-06-08	0.0004501527	Africa
Africa|hCoV-19/South Africa/KRISP-K002269/2020|EPI ISL 515651|B.1.1.1|South Africa|2020-07-21	Africa|hCoV-19/South Africa/R10608/2020|EPI ISL 490289|B.1.5|South Africa|2020-06-08	0.0003808826	Africa
Africa|hCoV-19/South Africa/KRISP-K002270/2020|EPI ISL 515652|B.1.1.206|South Africa|2020-07-20	Africa|hCoV-19/South Africa/R10608/2020|EPI ISL 490289|B.1.5|South Africa|2020-06-08	0.0003818742	Africa
Africa|hCoV-19/South Africa/KRISP-K002271/2020|EPI ISL 515653|B.1.1.206|South Africa|2020-07-19	Africa|hCoV-19/South Africa/R10608/2020|EPI ISL 490289|B.1.5|South Africa|2020-06-08	0.0003115968	Africa
Africa|hCoV-19/South Africa/KRISP-K002273/2020|EPI ISL 515654|C.1|South Africa|2020-07-21	Africa|hCoV-19/South Africa/R10608/2020|EPI ISL 490289|B.1.5|South Africa|2020-06-08	0.0005540684	Africa
Africa|hCoV-19/South Africa/KRISP-K002274/2020|EPI ISL 515655|B.1.1.206|South Africa|2020-07-21	Africa|hCoV-19/South Africa/R10608/2020|EPI ISL 490289|B.1.5|South Africa|2020-06-08	0.0004154983	Africa
Africa|hCoV-19/South Africa/KRISP-K002278/2020|EPI ISL 515658|B.1.1.206|South Africa|2020-07-21	Africa|hCoV-19/South Africa/R10608/2020|EPI ISL 490289|B.1.5|South Africa|2020-06-08	0.0004848117	Africa
Africa|hCoV-19/South Africa/KRISP-K002279/2020|EPI ISL 515659|B.1.1.206|South Africa|2020-07-21	Africa|hCoV-19/South Africa/R10608/2020|EPI ISL 490289|B.1.5|South Africa|2020-06-08	0.0004848117	Africa
Africa|hCoV-19/South Africa/KRISP-K002280/2020|EPI ISL 515660|C.1|South Africa|2020-07-21	Africa|hCoV-19/South Africa/R10608/2020|EPI ISL 490289|B.1.5|South Africa|2020-06-08	0.0005194645	Africa
Africa|hCoV-19/South Africa/KRISP-K002281/2020|EPI ISL 515661|B.1.1.1|South Africa|2020-07-21	Africa|hCoV-19/South Africa/R10608/2020|EPI ISL 490289|B.1.5|South Africa|2020-06-08	0.0003462342	Africa
Africa|hCoV-19/South Africa/KRISP-K002282/2020|EPI ISL 515662|C.2|South Africa|2020-07-21	Africa|hCoV-19/South Africa/R10608/2020|EPI ISL 490289|B.1.5|South Africa|2020-06-08	0.0005887103	Africa
Africa|hCoV-19/South Africa/KRISP-K002283/2020|EPI ISL 515663|B.1.1.206|South Africa|2020-07-12	Africa|hCoV-19/South Africa/R10608/2020|EPI ISL 490289|B.1.5|South Africa|2020-06-08	0.0003152159	Africa
Africa|hCoV-19/South Africa/KRISP-K002284/2020|EPI ISL 515664|B.1.1.206|South Africa|2020-07-21	Africa|hCoV-19/South Africa/R10608/2020|EPI ISL 490289|B.1.5|South Africa|2020-06-08	0.0005386120	Africa
Africa|hCoV-19/South Africa/KRISP-K002287/2020|EPI ISL 515665|B.1.1.206|South Africa|2020-07-19	Africa|hCoV-19/South Africa/R10608/2020|EPI ISL 490289|B.1.5|South Africa|2020-06-08	0.0004155172	Africa
Africa|hCoV-19/South Africa/KRISP-K002288/2020|EPI ISL 515666|B.1.1.206|South Africa|2020-07-21	Africa|hCoV-19/South Africa/R10608/2020|EPI ISL 490289|B.1.5|South Africa|2020-06-08	0.0004847563	Africa
Africa|hCoV-19/South Africa/KRISP-K002289/2020|EPI ISL 515667|B.1.1.34|South Africa|2020-07-20	Africa|hCoV-19/South Africa/R10608/2020|EPI ISL 490289|B.1.5|South Africa|2020-06-08	0.0003842026	Africa
Africa|hCoV-19/South Africa/KRISP-K002290/2020|EPI ISL 515668|B.1.1.206|South Africa|2020-07-23	Africa|hCoV-19/South Africa/R10608/2020|EPI ISL 490289|B.1.5|South Africa|2020-06-08	0.0003808736	Africa
Africa|hCoV-19/South Africa/KRISP-K002291/2020|EPI ISL 515669|C.1|South Africa|2020-07-22	Africa|hCoV-19/South Africa/R10608/2020|EPI ISL 490289|B.1.5|South Africa|2020-06-08	0.0006931924	Africa
Africa|hCoV-19/South Africa/KRISP-K002292/2020|EPI ISL 515670|B.1.1.206|South Africa|2020-07-22	Africa|hCoV-19/South Africa/R10608/2020|EPI ISL 490289|B.1.5|South Africa|2020-06-08	0.0003515276	Africa
Africa|hCoV-19/South Africa/KRISP-K002293/2020|EPI ISL 515671|C.1|South Africa|2020-07-23	Africa|hCoV-19/South Africa/R10608/2020|EPI ISL 490289|B.1.5|South Africa|2020-06-08	0.0006233527	Africa
Africa|hCoV-19/South Africa/KRISP-K002295/2020|EPI ISL 515672|B.1.1.206|South Africa|2020-07-23	Africa|hCoV-19/South Africa/R10608/2020|EPI ISL 490289|B.1.5|South Africa|2020-06-08	0.0003808656	Africa
Africa|hCoV-19/South Africa/KRISP-K002296/2020|EPI ISL 515673|B.1.1.206|South Africa|2020-07-21	Africa|hCoV-19/South Africa/R10608/2020|EPI ISL 490289|B.1.5|South Africa|2020-06-08	0.0002902197	Africa
Africa|hCoV-19/South Africa/KRISP-K002297/2020|EPI ISL 515674|C.6|South Africa|2020-07-20	Africa|hCoV-19/South Africa/R10608/2020|EPI ISL 490289|B.1.5|South Africa|2020-06-08	0.0005890450	Africa
Africa|hCoV-19/South Africa/KRISP-K002298/2020|EPI ISL 515675|B.1.1.206|South Africa|2020-07-23	Africa|hCoV-19/South Africa/R10608/2020|EPI ISL 490289|B.1.5|South Africa|2020-06-08	0.0003120289	Africa
Africa|hCoV-19/South Africa/KRISP-K002299/2020|EPI ISL 515676|H.1|South Africa|2020-07-22	Africa|hCoV-19/South Africa/R10608/2020|EPI ISL 490289|B.1.5|South Africa|2020-06-08	0.0003808997	Africa
Africa|hCoV-19/South Africa/KRISP-K002300/2020|EPI ISL 515677|C.1|South Africa|2020-07-21	Africa|hCoV-19/South Africa/R10608/2020|EPI ISL 490289|B.1.5|South Africa|2020-06-08	0.0006991206	Africa
Africa|hCoV-19/South Africa/KRISP-K002301/2020|EPI ISL 515678|B.1.1.206|South Africa|2020-07-22	Africa|hCoV-19/South Africa/R10608/2020|EPI ISL 490289|B.1.5|South Africa|2020-06-08	0.0004154983	Africa
Africa|hCoV-19/South Africa/KRISP-K002303/2020|EPI ISL 515680|C.1|South Africa|2020-07-23	Africa|hCoV-19/South Africa/R10608/2020|EPI ISL 490289|B.1.5|South Africa|2020-06-08	0.0006233958	Africa
Africa|hCoV-19/South Africa/KRISP-K002304/2020|EPI ISL 515681|C.1|South Africa|2020-07-23	Africa|hCoV-19/South Africa/R10608/2020|EPI ISL 490289|B.1.5|South Africa|2020-06-08	0.0006233527	Africa
Africa|hCoV-19/South Africa/KRISP-K002306/2020|EPI ISL 515682|B.1.1.206|South Africa|2020-07-21	Africa|hCoV-19/South Africa/R10608/2020|EPI ISL 490289|B.1.5|South Africa|2020-06-08	0.0005887244	Africa
Africa|hCoV-19/South Africa/KRISP-K002307/2020|EPI ISL 515683|B.1.1.206|South Africa|2020-07-23	Africa|hCoV-19/South Africa/R10608/2020|EPI ISL 490289|B.1.5|South Africa|2020-06-08	0.0004501325	Africa
Africa|hCoV-19/South Africa/KRISP-K002308/2020|EPI ISL 515684|B.1.1.206|South Africa|2020-07-22	Africa|hCoV-19/South Africa/R10608/2020|EPI ISL 490289|B.1.5|South Africa|2020-06-08	0.0003808827	Africa
Africa|hCoV-19/South Africa/KRISP-K002309/2020|EPI ISL 515685|B.1.1|South Africa|2020-07-23	Africa|hCoV-19/South Africa/R10608/2020|EPI ISL 490289|B.1.5|South Africa|2020-06-08	0.0003468538	Africa
Africa|hCoV-19/South Africa/KRISP-K002310/2020|EPI ISL 515686|B.1.1.206|South Africa|2020-07-23	Africa|hCoV-19/South Africa/R10608/2020|EPI ISL 490289|B.1.5|South Africa|2020-06-08	0.0005206905	Africa
Africa|hCoV-19/South Africa/KRISP-K002311/2020|EPI ISL 515687|C.9|South Africa|2020-07-22	Africa|hCoV-19/South Africa/R10608/2020|EPI ISL 490289|B.1.5|South Africa|2020-06-08	0.0005887625	Africa
Africa|hCoV-19/South Africa/KRISP-K002312/2020|EPI ISL 515688|B.1.1.206|South Africa|2020-07-22	Africa|hCoV-19/South Africa/R10608/2020|EPI ISL 490289|B.1.5|South Africa|2020-06-08	0.0004155085	Africa
Africa|hCoV-19/South Africa/KRISP-K002313/2020|EPI ISL 515689|B.1.140|South Africa|2020-07-22	Africa|hCoV-19/South Africa/R10608/2020|EPI ISL 490289|B.1.5|South Africa|2020-06-08	0.0004847997	Africa
Africa|hCoV-19/South Africa/KRISP-K002314/2020|EPI ISL 515690|B.1.5|South Africa|2020-07-22	Africa|hCoV-19/South Africa/R10608/2020|EPI ISL 490289|B.1.5|South Africa|2020-06-08	0.0002438734	Africa
Africa|hCoV-19/South Africa/KRISP-K002315/2020|EPI ISL 515691|B.1.5|South Africa|2020-07-22	Africa|hCoV-19/South Africa/R10608/2020|EPI ISL 490289|B.1.5|South Africa|2020-06-08	0.0003116032	Africa
Africa|hCoV-19/South Africa/KRISP-K002316/2020|EPI ISL 515692|B.1.1.206|South Africa|2020-07-22	Africa|hCoV-19/South Africa/R10608/2020|EPI ISL 490289|B.1.5|South Africa|2020-06-08	0.0004161262	Africa
Africa|hCoV-19/South Africa/KRISP-K002318/2020|EPI ISL 515694|B.1.1.206|South Africa|2020-07-22	Africa|hCoV-19/South Africa/R10608/2020|EPI ISL 490289|B.1.5|South Africa|2020-06-08	0.0004847997	Africa
Africa|hCoV-19/South Africa/KRISP-K002319/2020|EPI ISL 515695|H.1|South Africa|2020-07-22	Africa|hCoV-19/South Africa/R10608/2020|EPI ISL 490289|B.1.5|South Africa|2020-06-08	0.0003532445	Africa
Africa|hCoV-19/South Africa/KRISP-K002320/2020|EPI ISL 515696|B.1.5|South Africa|2020-07-22	Africa|hCoV-19/South Africa/R10608/2020|EPI ISL 490289|B.1.5|South Africa|2020-06-08	0.0002423371	Africa
Africa|hCoV-19/South Africa/KRISP-K002321/2020|EPI ISL 515697|B.1.1.273|South Africa|2020-07-22	Africa|hCoV-19/South Africa/R10608/2020|EPI ISL 490289|B.1.5|South Africa|2020-06-08	0.0005194412	Africa
Africa|hCoV-19/South Africa/KRISP-K002322/2020|EPI ISL 515698|B.1.5|South Africa|2020-07-22	Africa|hCoV-19/South Africa/R10608/2020|EPI ISL 490289|B.1.5|South Africa|2020-06-08	0.0001384601	Africa
Africa|hCoV-19/South Africa/KRISP-K002323/2020|EPI ISL 515699|B.1.1.206|South Africa|2020-07-23	Africa|hCoV-19/South Africa/R10608/2020|EPI ISL 490289|B.1.5|South Africa|2020-06-08	0.0003808749	Africa
Africa|hCoV-19/South Africa/KRISP-K002325/2020|EPI ISL 515701|B.1.1.206|South Africa|2020-07-22	Africa|hCoV-19/South Africa/R10608/2020|EPI ISL 490289|B.1.5|South Africa|2020-06-08	0.0005888423	Africa
Africa|hCoV-19/South Africa/KRISP-K002326/2020|EPI ISL 515702|B.1.1.206|South Africa|2020-07-22	Africa|hCoV-19/South Africa/R10608/2020|EPI ISL 490289|B.1.5|South Africa|2020-06-08	0.0006235058	Africa
Africa|hCoV-19/South Africa/KRISP-K002327/2020|EPI ISL 515703|B.1.1.206|South Africa|2020-07-14	Africa|hCoV-19/South Africa/R10608/2020|EPI ISL 490289|B.1.5|South Africa|2020-06-08	0.0004155170	Africa
Africa|hCoV-19/South Africa/KRISP-K002329/2020|EPI ISL 515705|B.1.1.10|South Africa|2020-07-22	Africa|hCoV-19/South Africa/R10608/2020|EPI ISL 490289|B.1.5|South Africa|2020-06-08	0.0003116107	Africa
Africa|hCoV-19/South Africa/KRISP-K002331/2020|EPI ISL 515706|H.1|South Africa|2020-07-22	Africa|hCoV-19/South Africa/R10608/2020|EPI ISL 490289|B.1.5|South Africa|2020-06-08	0.0003462497	Africa
Africa|hCoV-19/South Africa/KRISP-K002332/2020|EPI ISL 515707|B.1.1.206|South Africa|2020-07-23	Africa|hCoV-19/South Africa/R10608/2020|EPI ISL 490289|B.1.5|South Africa|2020-06-08	0.0004155069	Africa
Africa|hCoV-19/South Africa/KRISP-K002333/2020|EPI ISL 515708|B.1.1.206|South Africa|2020-07-22	Africa|hCoV-19/South Africa/R10608/2020|EPI ISL 490289|B.1.5|South Africa|2020-06-08	0.0005541795	Africa
Africa|hCoV-19/South Africa/KRISP-K002335/2020|EPI ISL 515709|B.1.1|South Africa|2020-07-23	Africa|hCoV-19/South Africa/R10608/2020|EPI ISL 490289|B.1.5|South Africa|2020-06-08	0.0002769816	Africa
Africa|hCoV-19/South Africa/KRISP-K002336/2020|EPI ISL 515710|C.1|South Africa|2020-07-23	Africa|hCoV-19/South Africa/R10608/2020|EPI ISL 490289|B.1.5|South Africa|2020-06-08	0.0005887507	Africa
Africa|hCoV-19/South Africa/KRISP-K002337/2020|EPI ISL 515711|B.1.1.99|South Africa|2020-07-22	Africa|hCoV-19/South Africa/R10608/2020|EPI ISL 490289|B.1.5|South Africa|2020-06-08	0.0003116043	Africa
Africa|hCoV-19/South Africa/KRISP-K002341/2020|EPI ISL 515714|B.1|South Africa|2020-07-22	Africa|hCoV-19/South Africa/R10608/2020|EPI ISL 490289|B.1.5|South Africa|2020-06-08	0.0002076988	Africa
Africa|hCoV-19/South Africa/KRISP-K002343/2020|EPI ISL 515716|B.1.1.206|South Africa|2020-07-23	Africa|hCoV-19/South Africa/R10608/2020|EPI ISL 490289|B.1.5|South Africa|2020-06-08	0.0004501528	Africa
Africa|hCoV-19/South Africa/KRISP-K002345/2020|EPI ISL 515717|B.1.1.206|South Africa|2020-07-21	Africa|hCoV-19/South Africa/R10608/2020|EPI ISL 490289|B.1.5|South Africa|2020-06-08	0.0006380834	Africa
Africa|hCoV-19/South Africa/KRISP-K002346/2020|EPI ISL 515718|B.1.1.273|South Africa|2020-07-23	Africa|hCoV-19/South Africa/R10608/2020|EPI ISL 490289|B.1.5|South Africa|2020-06-08	0.0004869212	Africa
Africa|hCoV-19/South Africa/KRISP-K002347/2020|EPI ISL 515719|B.1.1.206|South Africa|2020-07-23	Africa|hCoV-19/South Africa/R10608/2020|EPI ISL 490289|B.1.5|South Africa|2020-06-08	0.0004501634	Africa
Africa|hCoV-19/South Africa/KRISP-K002348/2020|EPI ISL 515720|B.1.1|South Africa|2020-07-22	Africa|hCoV-19/South Africa/R10608/2020|EPI ISL 490289|B.1.5|South Africa|2020-06-08	0.0004501528	Africa
Africa|hCoV-19/South Africa/KRISP-K002349/2020|EPI ISL 515721|B.1.1.206|South Africa|2020-07-10	Africa|hCoV-19/South Africa/R10608/2020|EPI ISL 490289|B.1.5|South Africa|2020-06-08	0.0004501840	Africa
Africa|hCoV-19/South Africa/KRISP-K002350/2020|EPI ISL 515722|B.1.1.34|South Africa|2020-07-21	Africa|hCoV-19/South Africa/R10608/2020|EPI ISL 490289|B.1.5|South Africa|2020-06-08	0.0005194754	Africa
Africa|hCoV-19/South Africa/KRISP-K002352/2020|EPI ISL 515724|C.9|South Africa|2020-07-21	Africa|hCoV-19/South Africa/R10608/2020|EPI ISL 490289|B.1.5|South Africa|2020-06-08	0.0006233960	Africa
Africa|hCoV-19/South Africa/KRISP-K002353/2020|EPI ISL 515725|C.1|South Africa|2020-07-22	Africa|hCoV-19/South Africa/R10608/2020|EPI ISL 490289|B.1.5|South Africa|2020-06-08	0.0005891324	Africa
Africa|hCoV-19/South Africa/KRISP-K002354/2020|EPI ISL 515726|B.1.1.206|South Africa|2020-07-21	Africa|hCoV-19/South Africa/R10608/2020|EPI ISL 490289|B.1.5|South Africa|2020-06-08	0.0003539412	Africa
Africa|hCoV-19/South Africa/KRISP-K002357/2020|EPI ISL 515728|B.1.1.273|South Africa|2020-07-21	Africa|hCoV-19/South Africa/R10608/2020|EPI ISL 490289|B.1.5|South Africa|2020-06-08	0.0005194182	Africa
Africa|hCoV-19/South Africa/KRISP-K002358/2020|EPI ISL 515729|B.1.1.206|South Africa|2020-07-21	Africa|hCoV-19/South Africa/R10608/2020|EPI ISL 490289|B.1.5|South Africa|2020-06-08	0.0004501216	Africa
Africa|hCoV-19/South Africa/KRISP-K002359/2020|EPI ISL 515730|B.1.1.206|South Africa|2020-07-22	Africa|hCoV-19/South Africa/R10608/2020|EPI ISL 490289|B.1.5|South Africa|2020-06-08	0.0004848117	Africa
Africa|hCoV-19/South Africa/KRISP-K002363/2020|EPI ISL 515731|B.1.1|South Africa|2020-07-21	Africa|hCoV-19/South Africa/R10608/2020|EPI ISL 490289|B.1.5|South Africa|2020-06-08	0.0003115967	Africa
Africa|hCoV-19/South Africa/KRISP-K002364/2020|EPI ISL 515732|B.1.1.206|South Africa|2020-07-14	Africa|hCoV-19/South Africa/R10608/2020|EPI ISL 490289|B.1.5|South Africa|2020-06-08	0.0004501325	Africa
Africa|hCoV-19/South Africa/KRISP-K002365/2020|EPI ISL 515733|B.1.1.273|South Africa|2020-07-22	Africa|hCoV-19/South Africa/R10608/2020|EPI ISL 490289|B.1.5|South Africa|2020-06-08	0.0005194412	Africa
Africa|hCoV-19/South Africa/KRISP-K002366/2020|EPI ISL 515734|B.1.1.206|South Africa|2020-07-21	Africa|hCoV-19/South Africa/R10608/2020|EPI ISL 490289|B.1.5|South Africa|2020-06-08	0.0003808734	Africa
Africa|hCoV-19/South Africa/KRISP-K002367/2020|EPI ISL 515735|C.1|South Africa|2020-07-22	Africa|hCoV-19/South Africa/R10608/2020|EPI ISL 490289|B.1.5|South Africa|2020-06-08	0.0005967324	Africa
Africa|hCoV-19/South Africa/KRISP-K002368/2020|EPI ISL 515736|B.1.1.206|South Africa|2020-07-22	Africa|hCoV-19/South Africa/R10608/2020|EPI ISL 490289|B.1.5|South Africa|2020-06-08	0.0003462342	Africa
Africa|hCoV-19/South Africa/KRISP-K002369/2020|EPI ISL 515737|C.1|South Africa|2020-07-22	Africa|hCoV-19/South Africa/R10608/2020|EPI ISL 490289|B.1.5|South Africa|2020-06-08	0.0005194751	Africa
Africa|hCoV-19/South Africa/KRISP-K002370/2020|EPI ISL 515738|B.1.1.62|South Africa|2020-07-22	Africa|hCoV-19/South Africa/R10608/2020|EPI ISL 490289|B.1.5|South Africa|2020-06-08	0.0004532753	Africa
Africa|hCoV-19/South Africa/KRISP-K002371/2020|EPI ISL 515739|C.1|South Africa|2020-07-22	Africa|hCoV-19/South Africa/R10608/2020|EPI ISL 490289|B.1.5|South Africa|2020-06-08	0.0005541066	Africa
Africa|hCoV-19/South Africa/KRISP-K002372/2020|EPI ISL 515740|H.1|South Africa|2020-07-20	Africa|hCoV-19/South Africa/R10608/2020|EPI ISL 490289|B.1.5|South Africa|2020-06-08	0.0003808919	Africa
Africa|hCoV-19/South Africa/KRISP-K002375/2020|EPI ISL 515741|B.1.1|South Africa|2020-07-21	Africa|hCoV-19/South Africa/R10608/2020|EPI ISL 490289|B.1.5|South Africa|2020-06-08	0.0003121694	Africa
Africa|hCoV-19/South Africa/KRISP-K002376/2020|EPI ISL 515742|B.1.1|South Africa|2020-07-22	Africa|hCoV-19/South Africa/R10608/2020|EPI ISL 490289|B.1.5|South Africa|2020-06-08	0.0002795986	Africa
Africa|hCoV-19/South Africa/KRISP-K002377/2020|EPI ISL 515743|B.1.1.206|South Africa|2020-07-22	Africa|hCoV-19/South Africa/R10608/2020|EPI ISL 490289|B.1.5|South Africa|2020-06-08	0.0005541050	Africa
Africa|hCoV-19/South Africa/KRISP-K002378/2020|EPI ISL 515744|B.1|South Africa|2020-07-20	Africa|hCoV-19/South Africa/R10608/2020|EPI ISL 490289|B.1.5|South Africa|2020-06-08	0.0003116096	Africa
Africa|hCoV-19/South Africa/KRISP-K002379/2020|EPI ISL 515745|C.1|South Africa|2020-07-22	Africa|hCoV-19/South Africa/R10608/2020|EPI ISL 490289|B.1.5|South Africa|2020-06-08	0.0004521878	Africa
Africa|hCoV-19/South Africa/KRISP-K002380/2020|EPI ISL 515746|B.1.1|South Africa|2020-07-22	Africa|hCoV-19/South Africa/R10608/2020|EPI ISL 490289|B.1.5|South Africa|2020-06-08	0.0002792992	Africa
Africa|hCoV-19/South Africa/KRISP-K002381/2020|EPI ISL 515747|B.1.1|South Africa|2020-07-17	Africa|hCoV-19/South Africa/R10608/2020|EPI ISL 490289|B.1.5|South Africa|2020-06-08	0.0004164439	Africa
Africa|hCoV-19/South Africa/KRISP-K002382/2020|EPI ISL 515748|B.1.1.206|South Africa|2020-07-22	Africa|hCoV-19/South Africa/R10608/2020|EPI ISL 490289|B.1.5|South Africa|2020-06-08	0.0004501527	Africa
Africa|hCoV-19/South Africa/KRISP-K002383/2020|EPI ISL 515749|B.1.1.206|South Africa|2020-07-20	Africa|hCoV-19/South Africa/R10608/2020|EPI ISL 490289|B.1.5|South Africa|2020-06-08	0.0004155170	Africa
Africa|hCoV-19/South Africa/KRISP-K002384/2020|EPI ISL 515750|B.1.1.273|South Africa|2020-07-22	Africa|hCoV-19/South Africa/R10608/2020|EPI ISL 490289|B.1.5|South Africa|2020-06-08	0.0003840468	Africa
Africa|hCoV-19/South Africa/KRISP-K002385/2020|EPI ISL 515751|B.1.1.206|South Africa|2020-07-22	Africa|hCoV-19/South Africa/R10608/2020|EPI ISL 490289|B.1.5|South Africa|2020-06-08	0.0003462257	Africa
Africa|hCoV-19/South Africa/KRISP-K002386/2020|EPI ISL 515752|B.1.1.206|South Africa|2020-07-21	Africa|hCoV-19/South Africa/R10608/2020|EPI ISL 490289|B.1.5|South Africa|2020-06-08	0.0004501216	Africa
Africa|hCoV-19/South Africa/KRISP-K002387/2020|EPI ISL 515753|B.1.1.64|South Africa|2020-07-22	Africa|hCoV-19/South Africa/R10608/2020|EPI ISL 490289|B.1.5|South Africa|2020-06-08	0.0003462258	Africa
Africa|hCoV-19/South Africa/KRISP-K002388/2020|EPI ISL 515754|B.1.1.206|South Africa|2020-07-22	Africa|hCoV-19/South Africa/R10608/2020|EPI ISL 490289|B.1.5|South Africa|2020-06-08	0.0004501418	Africa
Africa|hCoV-19/South Africa/KRISP-K002390/2020|EPI ISL 515755|B.1|South Africa|2020-07-25	Africa|hCoV-19/South Africa/R10608/2020|EPI ISL 490289|B.1.5|South Africa|2020-06-08	0.0001750720	Africa
Africa|hCoV-19/South Africa/KRISP-K002391/2020|EPI ISL 515756|B.1.1.57|South Africa|2020-07-21	Africa|hCoV-19/South Africa/R10608/2020|EPI ISL 490289|B.1.5|South Africa|2020-06-08	0.0004190524	Africa
Africa|hCoV-19/South Africa/KRISP-K002392/2020|EPI ISL 515757|B.1.1|South Africa|2020-07-27	Africa|hCoV-19/South Africa/R10608/2020|EPI ISL 490289|B.1.5|South Africa|2020-06-08	0.0004155172	Africa
Africa|hCoV-19/South Africa/KRISP-K002393/2020|EPI ISL 515758|B.1.1|South Africa|2020-07-28	Africa|hCoV-19/South Africa/R10608/2020|EPI ISL 490289|B.1.5|South Africa|2020-06-08	0.0002423430	Africa
Africa|hCoV-19/South Africa/KRISP-K002394/2020|EPI ISL 515759|C.1|South Africa|2020-07-28	Africa|hCoV-19/South Africa/R10608/2020|EPI ISL 490289|B.1.5|South Africa|2020-06-08	0.0006604715	Africa
Africa|hCoV-19/South Africa/KRISP-K002395/2020|EPI ISL 515760|B.1.1.273|South Africa|2020-07-28	Africa|hCoV-19/South Africa/R10608/2020|EPI ISL 490289|B.1.5|South Africa|2020-06-08	0.0006233684	Africa
Africa|hCoV-19/South Africa/KRISP-K002396/2020|EPI ISL 515761|H.1|South Africa|2020-07-30	Africa|hCoV-19/South Africa/R10608/2020|EPI ISL 490289|B.1.5|South Africa|2020-06-08	0.0003247222	Africa
Africa|hCoV-19/South Africa/KRISP-K002398/2020|EPI ISL 515762|B.1.1.117|South Africa|2020-07-27	Africa|hCoV-19/South Africa/R10608/2020|EPI ISL 490289|B.1.5|South Africa|2020-06-08	0.0003808733	Africa
Africa|hCoV-19/South Africa/KRISP-K002399/2020|EPI ISL 515763|B.1.1.62|South Africa|2020-07-30	Africa|hCoV-19/South Africa/R10608/2020|EPI ISL 490289|B.1.5|South Africa|2020-06-08	0.0004155355	Africa
Africa|hCoV-19/South Africa/KRISP-K002400/2020|EPI ISL 515764|B.1.1.206|South Africa|2020-07-30	Africa|hCoV-19/South Africa/R10608/2020|EPI ISL 490289|B.1.5|South Africa|2020-06-08	0.0004501216	Africa
Africa|hCoV-19/South Africa/KRISP-K002403/2020|EPI ISL 515767|B.1.1.117|South Africa|2020-07-24	Africa|hCoV-19/South Africa/R10608/2020|EPI ISL 490289|B.1.5|South Africa|2020-06-08	0.0003808733	Africa
Africa|hCoV-19/South Africa/KRISP-K002404/2020|EPI ISL 515768|C.1|South Africa|2020-07-27	Africa|hCoV-19/South Africa/R10608/2020|EPI ISL 490289|B.1.5|South Africa|2020-06-08	0.0006634456	Africa
Africa|hCoV-19/South Africa/KRISP-K002405/2020|EPI ISL 515769|B.1.1.273|South Africa|2020-07-27	Africa|hCoV-19/South Africa/R10608/2020|EPI ISL 490289|B.1.5|South Africa|2020-06-08	0.0003462496	Africa
Africa|hCoV-19/South Africa/KRISP-K002406/2020|EPI ISL 515770|B.1.1.57|South Africa|2020-07-29	Africa|hCoV-19/South Africa/R10608/2020|EPI ISL 490289|B.1.5|South Africa|2020-06-08	0.0003841276	Africa
Africa|hCoV-19/South Africa/KRISP-K002407/2020|EPI ISL 515771|B.1.1.273|South Africa|2020-07-30	Africa|hCoV-19/South Africa/R10608/2020|EPI ISL 490289|B.1.5|South Africa|2020-06-08	0.0004848338	Africa
Africa|hCoV-19/South Africa/KRISP-K002408/2020|EPI ISL 515772|B.1.5|South Africa|2020-07-28	Africa|hCoV-19/South Africa/R10608/2020|EPI ISL 490289|B.1.5|South Africa|2020-06-08	0.0001055314	Africa
Africa|hCoV-19/South Africa/KRISP-K002411/2020|EPI ISL 515773|C.9|South Africa|2020-07-29	Africa|hCoV-19/South Africa/R10608/2020|EPI ISL 490289|B.1.5|South Africa|2020-06-08	0.0005887100	Africa
Africa|hCoV-19/South Africa/KRISP-K002412/2020|EPI ISL 515774|B.1.1|South Africa|2020-07-28	Africa|hCoV-19/South Africa/R10608/2020|EPI ISL 490289|B.1.5|South Africa|2020-06-08	0.0003469188	Africa
Africa|hCoV-19/South Africa/KRISP-K002413/2020|EPI ISL 515775|B.1.1.206|South Africa|2020-07-24	Africa|hCoV-19/South Africa/R10608/2020|EPI ISL 490289|B.1.5|South Africa|2020-06-08	0.0005541051	Africa
Africa|hCoV-19/South Africa/KRISP-K002414/2020|EPI ISL 515776|B.1.1.206|South Africa|2020-07-24	Africa|hCoV-19/South Africa/R10608/2020|EPI ISL 490289|B.1.5|South Africa|2020-06-08	0.0003462258	Africa
Africa|hCoV-19/South Africa/KRISP-K002415/2020|EPI ISL 515777|B.1.1.206|South Africa|2020-07-29	Africa|hCoV-19/South Africa/R10608/2020|EPI ISL 490289|B.1.5|South Africa|2020-06-08	0.0004501527	Africa
Africa|hCoV-19/South Africa/KRISP-K002416/2020|EPI ISL 515778|B.1.1.206|South Africa|2020-07-30	Africa|hCoV-19/South Africa/R10608/2020|EPI ISL 490289|B.1.5|South Africa|2020-06-08	0.0005194519	Africa
Africa|hCoV-19/South Africa/KRISP-K002417/2020|EPI ISL 515779|B.1.1.206|South Africa|2020-07-30	Africa|hCoV-19/South Africa/R10608/2020|EPI ISL 490289|B.1.5|South Africa|2020-06-08	0.0003217508	Africa
Africa|hCoV-19/South Africa/KRISP-K002418/2020|EPI ISL 515780|B.1.1.206|South Africa|2020-07-30	Africa|hCoV-19/South Africa/R10608/2020|EPI ISL 490289|B.1.5|South Africa|2020-06-08	0.0003462258	Africa
Africa|hCoV-19/South Africa/KRISP-K002419/2020|EPI ISL 515781|B.1.1.206|South Africa|2020-07-30	Africa|hCoV-19/South Africa/R10608/2020|EPI ISL 490289|B.1.5|South Africa|2020-06-08	0.0003462258	Africa
Africa|hCoV-19/South Africa/KRISP-K002420/2020|EPI ISL 515782|B.1.1.206|South Africa|2020-07-30	Africa|hCoV-19/South Africa/R10608/2020|EPI ISL 490289|B.1.5|South Africa|2020-06-08	0.0003808734	Africa
Africa|hCoV-19/South Africa/KRISP-K002421/2020|EPI ISL 515783|B.1.1.206|South Africa|2020-07-30	Africa|hCoV-19/South Africa/R10608/2020|EPI ISL 490289|B.1.5|South Africa|2020-06-08	0.0003135722	Africa
Africa|hCoV-19/South Africa/KRISP-K002423/2020|EPI ISL 515784|B.1.1.117|South Africa|2020-07-30	Africa|hCoV-19/South Africa/R10608/2020|EPI ISL 490289|B.1.5|South Africa|2020-06-08	0.0003813749	Africa
Africa|hCoV-19/South Africa/KRISP-K002424/2020|EPI ISL 515785|B.1.1.57|South Africa|2020-07-30	Africa|hCoV-19/South Africa/R10608/2020|EPI ISL 490289|B.1.5|South Africa|2020-06-08	0.0003874869	Africa
Africa|hCoV-19/South Africa/KRISP-K002425/2020|EPI ISL 515786|B.1.1.57|South Africa|2020-07-29	Africa|hCoV-19/South Africa/R10608/2020|EPI ISL 490289|B.1.5|South Africa|2020-06-08	0.0005238910	Africa
Africa|hCoV-19/South Africa/KRISP-K002426/2020|EPI ISL 515787|C.1|South Africa|2020-07-29	Africa|hCoV-19/South Africa/R10608/2020|EPI ISL 490289|B.1.5|South Africa|2020-06-08	0.0005548946	Africa
Africa|hCoV-19/South Africa/KRISP-K002427/2020|EPI ISL 515788|B.1.1|South Africa|2020-07-30	Africa|hCoV-19/South Africa/R10608/2020|EPI ISL 490289|B.1.5|South Africa|2020-06-08	0.0004196719	Africa
Africa|hCoV-19/South Africa/KRISP-K002428/2020|EPI ISL 515789|B.1.1.273|South Africa|2020-07-30	Africa|hCoV-19/South Africa/R10608/2020|EPI ISL 490289|B.1.5|South Africa|2020-06-08	0.0004847797	Africa
Africa|hCoV-19/South Africa/KRISP-K002429/2020|EPI ISL 515790|B.1.1.206|South Africa|2020-07-30	Africa|hCoV-19/South Africa/R10608/2020|EPI ISL 490289|B.1.5|South Africa|2020-06-08	0.0004501435	Africa
Africa|hCoV-19/South Africa/KRISP-K002430/2020|EPI ISL 515791|B.1.1.206|South Africa|2020-07-30	Africa|hCoV-19/South Africa/R10608/2020|EPI ISL 490289|B.1.5|South Africa|2020-06-08	0.0004848017	Africa
Africa|hCoV-19/South Africa/KRISP-K002431/2020|EPI ISL 515792|C.1|South Africa|2020-07-29	Africa|hCoV-19/South Africa/R10608/2020|EPI ISL 490289|B.1.5|South Africa|2020-06-08	0.0006955397	Africa
Africa|hCoV-19/South Africa/KRISP-K002433/2020|EPI ISL 515793|B.1.1.206|South Africa|2020-07-30	Africa|hCoV-19/South Africa/R10608/2020|EPI ISL 490289|B.1.5|South Africa|2020-06-08	0.0003144480	Africa
Africa|hCoV-19/South Africa/KRISP-K002437/2020|EPI ISL 515794|B.1.1.62|South Africa|2020-07-30	Africa|hCoV-19/South Africa/R10608/2020|EPI ISL 490289|B.1.5|South Africa|2020-06-08	0.0003462647	Africa
Africa|hCoV-19/South Africa/KRISP-K002439/2020|EPI ISL 515795|B.1.1.206|South Africa|2020-07-30	Africa|hCoV-19/South Africa/R10608/2020|EPI ISL 490289|B.1.5|South Africa|2020-06-08	0.0003854905	Africa
Africa|hCoV-19/South Africa/KRISP-K002440/2020|EPI ISL 515796|B.1.1.40|South Africa|2020-07-29	Africa|hCoV-19/South Africa/R10608/2020|EPI ISL 490289|B.1.5|South Africa|2020-06-08	0.0004877258	Africa
Africa|hCoV-19/South Africa/KRISP-K002441/2020|EPI ISL 515797|C.1|South Africa|2020-07-30	Africa|hCoV-19/South Africa/R10608/2020|EPI ISL 490289|B.1.5|South Africa|2020-06-08	0.0005194745	Africa
Africa|hCoV-19/South Africa/KRISP-K002442/2020|EPI ISL 515798|B.1.1.99|South Africa|2020-07-30	Africa|hCoV-19/South Africa/R10608/2020|EPI ISL 490289|B.1.5|South Africa|2020-06-08	0.0003510706	Africa
Africa|hCoV-19/South Africa/KRISP-K002443/2020|EPI ISL 515799|C.1|South Africa|2020-07-29	Africa|hCoV-19/South Africa/R10608/2020|EPI ISL 490289|B.1.5|South Africa|2020-06-08	0.0005904504	Africa
Africa|hCoV-19/South Africa/KRISP-K002444/2020|EPI ISL 518034|B.1.1.57|South Africa|2020-07-07	Africa|hCoV-19/South Africa/R10608/2020|EPI ISL 490289|B.1.5|South Africa|2020-06-08	0.0003462412	Africa
Africa|hCoV-19/South Africa/KRISP-K002445/2020|EPI ISL 518035|H.1|South Africa|2020-07-07	Africa|hCoV-19/South Africa/R10608/2020|EPI ISL 490289|B.1.5|South Africa|2020-06-08	0.0004502041	Africa
Africa|hCoV-19/South Africa/KRISP-K002448/2020|EPI ISL 518037|B.1.1|South Africa|2020-07-17	Africa|hCoV-19/South Africa/R10608/2020|EPI ISL 490289|B.1.5|South Africa|2020-06-08	0.0002769691	Africa
Africa|hCoV-19/South Africa/KRISP-K002449/2020|EPI ISL 518038|B.1.1.57|South Africa|2020-07-17	Africa|hCoV-19/South Africa/R10608/2020|EPI ISL 490289|B.1.5|South Africa|2020-06-08	0.0003142873	Africa
Africa|hCoV-19/South Africa/KRISP-K002451/2020|EPI ISL 518039|B.1.1|South Africa|2020-07-18	Africa|hCoV-19/South Africa/R10608/2020|EPI ISL 490289|B.1.5|South Africa|2020-06-08	0.0002769693	Africa
Africa|hCoV-19/South Africa/KRISP-K002454/2020|EPI ISL 518040|H.1|South Africa|2020-07-13	Africa|hCoV-19/South Africa/R10608/2020|EPI ISL 490289|B.1.5|South Africa|2020-06-08	0.0003808919	Africa
Africa|hCoV-19/South Africa/KRISP-K002455/2020|EPI ISL 518041|B.1.1.273|South Africa|2020-07-13	Africa|hCoV-19/South Africa/R10608/2020|EPI ISL 490289|B.1.5|South Africa|2020-06-08	0.0004154984	Africa
Africa|hCoV-19/South Africa/KRISP-K002456/2020|EPI ISL 518042|B.1.1.273|South Africa|2020-07-09	Africa|hCoV-19/South Africa/R10608/2020|EPI ISL 490289|B.1.5|South Africa|2020-06-08	0.0004506741	Africa
Africa|hCoV-19/South Africa/KRISP-K002457/2020|EPI ISL 518043|B.1.1.273|South Africa|2020-07-07	Africa|hCoV-19/South Africa/R10608/2020|EPI ISL 490289|B.1.5|South Africa|2020-06-08	0.0004501436	Africa
Africa|hCoV-19/South Africa/KRISP-K002460/2020|EPI ISL 518044|H.1|South Africa|2020-07-06	Africa|hCoV-19/South Africa/R10608/2020|EPI ISL 490289|B.1.5|South Africa|2020-06-08	0.0003808919	Africa
Africa|hCoV-19/South Africa/KRISP-K002461/2020|EPI ISL 518045|B.1.106|South Africa|2020-07-06	Africa|hCoV-19/South Africa/R10608/2020|EPI ISL 490289|B.1.5|South Africa|2020-06-08	0.0002769500	Africa
Africa|hCoV-19/South Africa/KRISP-K002464/2020|EPI ISL 518047|B.1.1.273|South Africa|2020-07-14	Africa|hCoV-19/South Africa/R10608/2020|EPI ISL 490289|B.1.5|South Africa|2020-06-08	0.0004501730	Africa
Africa|hCoV-19/South Africa/KRISP-K002465/2020|EPI ISL 518048|B.1.1.273|South Africa|2020-06-25	Africa|hCoV-19/South Africa/R10608/2020|EPI ISL 490289|B.1.5|South Africa|2020-06-08	0.0004155169	Africa
Africa|hCoV-19/South Africa/KRISP-K002466/2020|EPI ISL 518049|B.1.1.62|South Africa|2020-06-23	Africa|hCoV-19/South Africa/R10608/2020|EPI ISL 490289|B.1.5|South Africa|2020-06-08	0.0003116247	Africa
Africa|hCoV-19/South Africa/KRISP-K002467/2020|EPI ISL 518050|B.1.5|South Africa|2020-07-01	Africa|hCoV-19/South Africa/R10608/2020|EPI ISL 490289|B.1.5|South Africa|2020-06-08	0.0002077039	Africa
Africa|hCoV-19/South Africa/KRISP-K002472/2020|EPI ISL 518051|B.1.5|South Africa|2020-07-14	Africa|hCoV-19/South Africa/R10608/2020|EPI ISL 490289|B.1.5|South Africa|2020-06-08	0.0002769614	Africa
Africa|hCoV-19/South Africa/KRISP-K002474/2020|EPI ISL 518052|B.1.1.273|South Africa|2020-06-29	Africa|hCoV-19/South Africa/R10608/2020|EPI ISL 490289|B.1.5|South Africa|2020-06-08	0.0003808826	Africa
Africa|hCoV-19/South Africa/KRISP-K002479/2020|EPI ISL 535390|C.1|South Africa|2020-08-07	Africa|hCoV-19/South Africa/R10608/2020|EPI ISL 490289|B.1.5|South Africa|2020-06-08	0.0005541182	Africa
Africa|hCoV-19/South Africa/KRISP-K002483/2020|EPI ISL 535391|H.1|South Africa|2020-08-07	Africa|hCoV-19/South Africa/R10608/2020|EPI ISL 490289|B.1.5|South Africa|2020-06-08	0.0004591616	Africa
Africa|hCoV-19/South Africa/KRISP-K002484/2020|EPI ISL 535392|B.1|South Africa|2020-08-07	Africa|hCoV-19/South Africa/R10608/2020|EPI ISL 490289|B.1.5|South Africa|2020-06-08	0.0004501917	Africa
Africa|hCoV-19/South Africa/KRISP-K002486/2020|EPI ISL 535393|H.1|South Africa|2020-08-07	Africa|hCoV-19/South Africa/R10608/2020|EPI ISL 490289|B.1.5|South Africa|2020-06-08	0.0005194645	Africa
Africa|hCoV-19/South Africa/KRISP-K002490/2020|EPI ISL 535394|B.1.1.10|South Africa|2020-08-07	Africa|hCoV-19/South Africa/R10608/2020|EPI ISL 490289|B.1.5|South Africa|2020-06-08	0.0003462653	Africa
Africa|hCoV-19/South Africa/KRISP-K002491/2020|EPI ISL 535395|B.1.1|South Africa|2020-08-07	Africa|hCoV-19/South Africa/R10608/2020|EPI ISL 490289|B.1.5|South Africa|2020-06-08	0.0004848333	Africa
Africa|hCoV-19/South Africa/KRISP-K002495/2020|EPI ISL 535396|B.1.1.273|South Africa|2020-08-06	Africa|hCoV-19/South Africa/R10608/2020|EPI ISL 490289|B.1.5|South Africa|2020-06-08	0.0005541184	Africa
Africa|hCoV-19/South Africa/KRISP-K002498/2020|EPI ISL 535397|B.1.1.206|South Africa|2020-08-05	Africa|hCoV-19/South Africa/R10608/2020|EPI ISL 490289|B.1.5|South Africa|2020-06-08	0.0003808734	Africa
Africa|hCoV-19/South Africa/KRISP-K002501/2020|EPI ISL 535398|B.1.1.273|South Africa|2020-08-07	Africa|hCoV-19/South Africa/R10608/2020|EPI ISL 490289|B.1.5|South Africa|2020-06-08	0.0003808748	Africa
Africa|hCoV-19/South Africa/KRISP-K002502/2020|EPI ISL 535399|B.1.1.206|South Africa|2020-08-05	Africa|hCoV-19/South Africa/R10608/2020|EPI ISL 490289|B.1.5|South Africa|2020-06-08	0.0004155170	Africa
Africa|hCoV-19/South Africa/KRISP-K002504/2020|EPI ISL 535400|B.1.1.40|South Africa|2020-08-06	Africa|hCoV-19/South Africa/R10608/2020|EPI ISL 490289|B.1.5|South Africa|2020-06-08	0.0003808655	Africa
Africa|hCoV-19/South Africa/KRISP-K002516/2020|EPI ISL 535402|C.1|South Africa|2020-08-07	Africa|hCoV-19/South Africa/R10608/2020|EPI ISL 490289|B.1.5|South Africa|2020-06-08	0.0005952202	Africa
Africa|hCoV-19/South Africa/KRISP-K002520/2020|EPI ISL 535403|B.1.1.206|South Africa|2020-08-07	Africa|hCoV-19/South Africa/R10608/2020|EPI ISL 490289|B.1.5|South Africa|2020-06-08	0.0004501731	Africa
Africa|hCoV-19/South Africa/KRISP-K002526/2020|EPI ISL 535404|B.1.1|South Africa|2020-08-07	Africa|hCoV-19/South Africa/R10608/2020|EPI ISL 490289|B.1.5|South Africa|2020-06-08	0.0005194392	Africa
Africa|hCoV-19/South Africa/KRISP-K002532/2020|EPI ISL 535405|B.1.1|South Africa|2020-07-30	Africa|hCoV-19/South Africa/R10608/2020|EPI ISL 490289|B.1.5|South Africa|2020-06-08	0.0004155255	Africa
Africa|hCoV-19/South Africa/KRISP-K002533/2020|EPI ISL 535406|B.1.1|South Africa|2020-07-30	Africa|hCoV-19/South Africa/R10608/2020|EPI ISL 490289|B.1.5|South Africa|2020-06-08	0.0004155255	Africa
Africa|hCoV-19/South Africa/KRISP-K002534/2020|EPI ISL 535407|B.1.1.206|South Africa|2020-07-30	Africa|hCoV-19/South Africa/R10608/2020|EPI ISL 490289|B.1.5|South Africa|2020-06-08	0.0004272108	Africa
Africa|hCoV-19/South Africa/KRISP-K002535/2020|EPI ISL 535408|B.1.1|South Africa|2020-07-30	Africa|hCoV-19/South Africa/R10608/2020|EPI ISL 490289|B.1.5|South Africa|2020-06-08	0.0004501334	Africa
Africa|hCoV-19/South Africa/KRISP-K002536/2020|EPI ISL 535409|C.1|South Africa|2020-07-30	Africa|hCoV-19/South Africa/R10608/2020|EPI ISL 490289|B.1.5|South Africa|2020-06-08	0.0005285045	Africa
Africa|hCoV-19/South Africa/KRISP-K002537/2020|EPI ISL 535410|B.1.1.206|South Africa|2020-07-30	Africa|hCoV-19/South Africa/R10608/2020|EPI ISL 490289|B.1.5|South Africa|2020-06-08	0.0004848238	Africa
Africa|hCoV-19/South Africa/KRISP-K002541/2020|EPI ISL 535411|B.1.1.57|South Africa|2020-07-30	Africa|hCoV-19/South Africa/R10608/2020|EPI ISL 490289|B.1.5|South Africa|2020-06-08	0.0004300065	Africa
Africa|hCoV-19/South Africa/KRISP-K002542/2020|EPI ISL 535412|B.1.1.206|South Africa|2020-07-30	Africa|hCoV-19/South Africa/R10608/2020|EPI ISL 490289|B.1.5|South Africa|2020-06-08	0.0004847685	Africa
Africa|hCoV-19/South Africa/KRISP-K002543/2020|EPI ISL 535413|C.1|South Africa|2020-07-30	Africa|hCoV-19/South Africa/R10608/2020|EPI ISL 490289|B.1.5|South Africa|2020-06-08	0.0004848016	Africa
Africa|hCoV-19/South Africa/KRISP-K002544/2020|EPI ISL 535414|B.1.1.206|South Africa|2020-07-30	Africa|hCoV-19/South Africa/R10608/2020|EPI ISL 490289|B.1.5|South Africa|2020-06-08	0.0004501730	Africa
Africa|hCoV-19/South Africa/KRISP-K002545/2020|EPI ISL 535415|B.1.1.254|South Africa|2020-07-30	Africa|hCoV-19/South Africa/R10608/2020|EPI ISL 490289|B.1.5|South Africa|2020-06-08	0.0003808655	Africa
Africa|hCoV-19/South Africa/KRISP-K002546/2020|EPI ISL 535416|B.1.1|South Africa|2020-07-30	Africa|hCoV-19/South Africa/R10608/2020|EPI ISL 490289|B.1.5|South Africa|2020-06-08	0.0003808733	Africa
Africa|hCoV-19/South Africa/KRISP-K002547/2020|EPI ISL 535417|C.1|South Africa|2020-07-30	Africa|hCoV-19/South Africa/R10608/2020|EPI ISL 490289|B.1.5|South Africa|2020-06-08	0.0004501526	Africa
Africa|hCoV-19/South Africa/KRISP-K002548/2020|EPI ISL 535418|B.1.1|South Africa|2020-07-30	Africa|hCoV-19/South Africa/R10608/2020|EPI ISL 490289|B.1.5|South Africa|2020-06-08	0.0004868564	Africa
Africa|hCoV-19/South Africa/KRISP-K002550/2020|EPI ISL 535420|B.1.1.206|South Africa|2020-07-29	Africa|hCoV-19/South Africa/R10608/2020|EPI ISL 490289|B.1.5|South Africa|2020-06-08	0.0003808564	Africa
Africa|hCoV-19/South Africa/KRISP-K002552/2020|EPI ISL 535421|B.1.1.206|South Africa|2020-07-30	Africa|hCoV-19/South Africa/R10608/2020|EPI ISL 490289|B.1.5|South Africa|2020-06-08	0.0004154882	Africa
Africa|hCoV-19/South Africa/KRISP-K002553/2020|EPI ISL 535422|C.1|South Africa|2020-07-29	Africa|hCoV-19/South Africa/R10608/2020|EPI ISL 490289|B.1.5|South Africa|2020-06-08	0.0005194517	Africa
Africa|hCoV-19/South Africa/KRISP-K002554/2020|EPI ISL 535423|B.1.1.273|South Africa|2020-07-30	Africa|hCoV-19/South Africa/R10608/2020|EPI ISL 490289|B.1.5|South Africa|2020-06-08	0.0002827032	Africa
Africa|hCoV-19/South Africa/KRISP-K002555/2020|EPI ISL 535424|B.1.1.57|South Africa|2020-07-30	Africa|hCoV-19/South Africa/R10608/2020|EPI ISL 490289|B.1.5|South Africa|2020-06-08	0.0003822757	Africa
Africa|hCoV-19/South Africa/KRISP-K002556/2020|EPI ISL 535425|B.1.1.273|South Africa|2020-07-29	Africa|hCoV-19/South Africa/R10608/2020|EPI ISL 490289|B.1.5|South Africa|2020-06-08	0.0003116108	Africa
Africa|hCoV-19/South Africa/KRISP-K002558/2020|EPI ISL 535426|B.1.1.273|South Africa|2020-07-30	Africa|hCoV-19/South Africa/R10608/2020|EPI ISL 490289|B.1.5|South Africa|2020-06-08	0.0004155271	Africa
Africa|hCoV-19/South Africa/KRISP-K002559/2020|EPI ISL 535427|B.1.1.206|South Africa|2020-07-29	Africa|hCoV-19/South Africa/R10608/2020|EPI ISL 490289|B.1.5|South Africa|2020-06-08	0.0004501528	Africa
Africa|hCoV-19/South Africa/KRISP-K002560/2020|EPI ISL 535428|B.1.1.206|South Africa|2020-07-31	Africa|hCoV-19/South Africa/R10608/2020|EPI ISL 490289|B.1.5|South Africa|2020-06-08	0.0003462343	Africa
Africa|hCoV-19/South Africa/KRISP-K002561/2020|EPI ISL 535429|C.1|South Africa|2020-07-30	Africa|hCoV-19/South Africa/R10608/2020|EPI ISL 490289|B.1.5|South Africa|2020-06-08	0.0005591407	Africa
Africa|hCoV-19/South Africa/KRISP-K002562/2020|EPI ISL 535430|H.1|South Africa|2020-07-30	Africa|hCoV-19/South Africa/R10608/2020|EPI ISL 490289|B.1.5|South Africa|2020-06-08	0.0004155457	Africa
Africa|hCoV-19/South Africa/KRISP-K002563/2020|EPI ISL 535431|H.1|South Africa|2020-07-30	Africa|hCoV-19/South Africa/R10608/2020|EPI ISL 490289|B.1.5|South Africa|2020-06-08	0.0004155169	Africa
Africa|hCoV-19/South Africa/KRISP-K002566/2020|EPI ISL 535432|C.1|South Africa|2020-07-29	Africa|hCoV-19/South Africa/R10608/2020|EPI ISL 490289|B.1.5|South Africa|2020-06-08	0.0005580096	Africa
Africa|hCoV-19/South Africa/KRISP-K002567/2020|EPI ISL 535433|B.1.1|South Africa|2020-07-29	Africa|hCoV-19/South Africa/R10608/2020|EPI ISL 490289|B.1.5|South Africa|2020-06-08	0.0003462413	Africa
Africa|hCoV-19/South Africa/KRISP-K002568/2020|EPI ISL 535434|B.1.1|South Africa|2020-07-29	Africa|hCoV-19/South Africa/R10608/2020|EPI ISL 490289|B.1.5|South Africa|2020-06-08	0.0003808827	Africa
Africa|hCoV-19/South Africa/KRISP-K002570/2020|EPI ISL 535436|B.1.5.19|South Africa|2020-07-29	Africa|hCoV-19/South Africa/R10608/2020|EPI ISL 490289|B.1.5|South Africa|2020-06-08	0.0004154765	Africa
Africa|hCoV-19/South Africa/KRISP-K002571/2020|EPI ISL 535437|B.1.1.206|South Africa|2020-07-30	Africa|hCoV-19/South Africa/R10608/2020|EPI ISL 490289|B.1.5|South Africa|2020-06-08	0.0003251983	Africa
Africa|hCoV-19/South Africa/KRISP-K002572/2020|EPI ISL 535438|B.1.1.206|South Africa|2020-07-30	Africa|hCoV-19/South Africa/R10608/2020|EPI ISL 490289|B.1.5|South Africa|2020-06-08	0.0004154882	Africa
Africa|hCoV-19/South Africa/KRISP-K002573/2020|EPI ISL 535439|B.1.1|South Africa|2020-07-29	Africa|hCoV-19/South Africa/R10608/2020|EPI ISL 490289|B.1.5|South Africa|2020-06-08	0.0003462343	Africa
Africa|hCoV-19/South Africa/KRISP-K002574/2020|EPI ISL 535440|H.1|South Africa|2020-07-31	Africa|hCoV-19/South Africa/R10608/2020|EPI ISL 490289|B.1.5|South Africa|2020-06-08	0.0003808997	Africa
Africa|hCoV-19/South Africa/KRISP-K002576/2020|EPI ISL 535441|H.1|South Africa|2020-07-28	Africa|hCoV-19/South Africa/R10608/2020|EPI ISL 490289|B.1.5|South Africa|2020-06-08	0.0003116043	Africa
Africa|hCoV-19/South Africa/KRISP-K002577/2020|EPI ISL 535442|H.1|South Africa|2020-07-31	Africa|hCoV-19/South Africa/R10608/2020|EPI ISL 490289|B.1.5|South Africa|2020-06-08	0.0004155542	Africa
Africa|hCoV-19/South Africa/KRISP-K002578/2020|EPI ISL 535443|H.1|South Africa|2020-07-31	Africa|hCoV-19/South Africa/R10608/2020|EPI ISL 490289|B.1.5|South Africa|2020-06-08	0.0003462342	Africa
Africa|hCoV-19/South Africa/KRISP-K002579/2020|EPI ISL 535444|B.1.1.117|South Africa|2020-07-29	Africa|hCoV-19/South Africa/R10608/2020|EPI ISL 490289|B.1.5|South Africa|2020-06-08	0.0003116107	Africa
Africa|hCoV-19/South Africa/KRISP-K002580/2020|EPI ISL 535445|C.9|South Africa|2020-07-30	Africa|hCoV-19/South Africa/R10608/2020|EPI ISL 490289|B.1.5|South Africa|2020-06-08	0.0006927701	Africa
Africa|hCoV-19/South Africa/KRISP-K002581/2020|EPI ISL 535446|B.1.1.273|South Africa|2020-07-31	Africa|hCoV-19/South Africa/R10608/2020|EPI ISL 490289|B.1.5|South Africa|2020-06-08	0.0004501527	Africa
Africa|hCoV-19/South Africa/KRISP-K002582/2020|EPI ISL 535447|B.1.1|South Africa|2020-07-31	Africa|hCoV-19/South Africa/R10608/2020|EPI ISL 490289|B.1.5|South Africa|2020-06-08	0.0004155068	Africa
Africa|hCoV-19/South Africa/KRISP-K002583/2020|EPI ISL 535448|B.1.1.273|South Africa|2020-08-01	Africa|hCoV-19/South Africa/R10608/2020|EPI ISL 490289|B.1.5|South Africa|2020-06-08	0.0004501325	Africa
Africa|hCoV-19/South Africa/KRISP-K002584/2020|EPI ISL 535449|B.1.1.1|South Africa|2020-08-01	Africa|hCoV-19/South Africa/R10608/2020|EPI ISL 490289|B.1.5|South Africa|2020-06-08	0.0006233808	Africa
Africa|hCoV-19/South Africa/KRISP-K002585/2020|EPI ISL 535450|B.1.1.206|South Africa|2020-07-31	Africa|hCoV-19/South Africa/R10608/2020|EPI ISL 490289|B.1.5|South Africa|2020-06-08	0.0004847565	Africa
Africa|hCoV-19/South Africa/KRISP-K002586/2020|EPI ISL 535451|H.1|South Africa|2020-08-01	Africa|hCoV-19/South Africa/R10608/2020|EPI ISL 490289|B.1.5|South Africa|2020-06-08	0.0003808997	Africa
Africa|hCoV-19/South Africa/KRISP-K002587/2020|EPI ISL 535452|H.1|South Africa|2020-07-29	Africa|hCoV-19/South Africa/R10608/2020|EPI ISL 490289|B.1.5|South Africa|2020-06-08	0.0003462342	Africa
Africa|hCoV-19/South Africa/KRISP-K002590/2020|EPI ISL 535455|H.1|South Africa|2020-07-31	Africa|hCoV-19/South Africa/R10608/2020|EPI ISL 490289|B.1.5|South Africa|2020-06-08	0.0003116043	Africa
Africa|hCoV-19/South Africa/KRISP-K002591/2020|EPI ISL 535456|B.1.5.31|South Africa|2020-07-28	Africa|hCoV-19/South Africa/R10608/2020|EPI ISL 490289|B.1.5|South Africa|2020-06-08	0.0003808285	Africa
Africa|hCoV-19/South Africa/KRISP-K002592/2020|EPI ISL 535457|B.1.1.206|South Africa|2020-07-30	Africa|hCoV-19/South Africa/R10608/2020|EPI ISL 490289|B.1.5|South Africa|2020-06-08	0.0003808563	Africa
Africa|hCoV-19/South Africa/KRISP-K002594/2020|EPI ISL 535459|B.1.1.62|South Africa|2020-07-28	Africa|hCoV-19/South Africa/R10608/2020|EPI ISL 490289|B.1.5|South Africa|2020-06-08	0.0004155542	Africa
Africa|hCoV-19/South Africa/KRISP-K002595/2020|EPI ISL 535460|B.1.1.62|South Africa|2020-07-29	Africa|hCoV-19/South Africa/R10608/2020|EPI ISL 490289|B.1.5|South Africa|2020-06-08	0.0004155355	Africa
Africa|hCoV-19/South Africa/KRISP-K002596/2020|EPI ISL 535461|B.1.1|South Africa|2020-07-29	Africa|hCoV-19/South Africa/R10608/2020|EPI ISL 490289|B.1.5|South Africa|2020-06-08	0.0002769691	Africa
Africa|hCoV-19/South Africa/KRISP-K002597/2020|EPI ISL 535462|B.1.1.206|South Africa|2020-07-31	Africa|hCoV-19/South Africa/R10608/2020|EPI ISL 490289|B.1.5|South Africa|2020-06-08	0.0004847899	Africa
Africa|hCoV-19/South Africa/KRISP-K002598/2020|EPI ISL 535463|H.1|South Africa|2020-07-30	Africa|hCoV-19/South Africa/R10608/2020|EPI ISL 490289|B.1.5|South Africa|2020-06-08	0.0003462342	Africa
Africa|hCoV-19/South Africa/KRISP-K002600/2020|EPI ISL 535464|B.1.1.34|South Africa|2020-07-31	Africa|hCoV-19/South Africa/R10608/2020|EPI ISL 490289|B.1.5|South Africa|2020-06-08	0.0003464452	Africa
Africa|hCoV-19/South Africa/KRISP-K002601/2020|EPI ISL 535465|B.1.1|South Africa|2020-07-30	Africa|hCoV-19/South Africa/R10608/2020|EPI ISL 490289|B.1.5|South Africa|2020-06-08	0.0003462413	Africa
Africa|hCoV-19/South Africa/KRISP-K002602/2020|EPI ISL 535466|H.1|South Africa|2020-07-31	Africa|hCoV-19/South Africa/R10608/2020|EPI ISL 490289|B.1.5|South Africa|2020-06-08	0.0005195111	Africa
Africa|hCoV-19/South Africa/KRISP-K002603/2020|EPI ISL 535467|B.1.1|South Africa|2020-07-30	Africa|hCoV-19/South Africa/R10608/2020|EPI ISL 490289|B.1.5|South Africa|2020-06-08	0.0002787737	Africa
Africa|hCoV-19/South Africa/KRISP-K002604/2020|EPI ISL 535468|H.1|South Africa|2020-07-31	Africa|hCoV-19/South Africa/R10608/2020|EPI ISL 490289|B.1.5|South Africa|2020-06-08	0.0004155170	Africa
Africa|hCoV-19/South Africa/KRISP-K002605/2020|EPI ISL 535469|B.1.1.206|South Africa|2020-07-30	Africa|hCoV-19/South Africa/R10608/2020|EPI ISL 490289|B.1.5|South Africa|2020-06-08	0.0004501435	Africa
Africa|hCoV-19/South Africa/KRISP-K002606/2020|EPI ISL 535470|H.1|South Africa|2020-07-31	Africa|hCoV-19/South Africa/R10608/2020|EPI ISL 490289|B.1.5|South Africa|2020-06-08	0.0003462342	Africa
Africa|hCoV-19/South Africa/KRISP-K002607/2020|EPI ISL 535471|H.1|South Africa|2020-07-30	Africa|hCoV-19/South Africa/R10608/2020|EPI ISL 490289|B.1.5|South Africa|2020-06-08	0.0003462497	Africa
Africa|hCoV-19/South Africa/KRISP-K002608/2020|EPI ISL 535472|B.1.5.31|South Africa|2020-08-01	Africa|hCoV-19/South Africa/R10608/2020|EPI ISL 490289|B.1.5|South Africa|2020-06-08	0.0003115956	Africa
Africa|hCoV-19/South Africa/KRISP-K002609/2020|EPI ISL 535473|B.1.5.16|South Africa|2020-07-30	Africa|hCoV-19/South Africa/R10608/2020|EPI ISL 490289|B.1.5|South Africa|2020-06-08	0.0004501292	Africa
Africa|hCoV-19/South Africa/KRISP-K002611/2020|EPI ISL 535475|B.1|South Africa|2020-07-29	Africa|hCoV-19/South Africa/R10608/2020|EPI ISL 490289|B.1.5|South Africa|2020-06-08	0.0004501324	Africa
Africa|hCoV-19/South Africa/KRISP-K002612/2020|EPI ISL 535476|C.1|South Africa|2020-07-23	Africa|hCoV-19/South Africa/R10608/2020|EPI ISL 490289|B.1.5|South Africa|2020-06-08	0.0004847898	Africa
Africa|hCoV-19/South Africa/KRISP-K002613/2020|EPI ISL 535477|B.1.5.31|South Africa|2020-07-28	Africa|hCoV-19/South Africa/R10608/2020|EPI ISL 490289|B.1.5|South Africa|2020-06-08	0.0004155053	Africa
Africa|hCoV-19/South Africa/KRISP-K002614/2020|EPI ISL 535478|B.1.5|South Africa|2020-07-30	Africa|hCoV-19/South Africa/R10608/2020|EPI ISL 490289|B.1.5|South Africa|2020-06-08	0.0001731609	Africa
Africa|hCoV-19/South Africa/KRISP-K002615/2020|EPI ISL 535479|B.1.1.206|South Africa|2020-07-31	Africa|hCoV-19/South Africa/R10608/2020|EPI ISL 490289|B.1.5|South Africa|2020-06-08	0.0003810672	Africa
Africa|hCoV-19/South Africa/KRISP-K002616/2020|EPI ISL 535480|B.1.1.56|South Africa|2020-08-01	Africa|hCoV-19/South Africa/R10608/2020|EPI ISL 490289|B.1.5|South Africa|2020-06-08	0.0004501619	Africa
Africa|hCoV-19/South Africa/KRISP-K002617/2020|EPI ISL 535481|C.1|South Africa|2020-07-29	Africa|hCoV-19/South Africa/R10608/2020|EPI ISL 490289|B.1.5|South Africa|2020-06-08	0.0005887243	Africa
Africa|hCoV-19/South Africa/KRISP-K002618/2020|EPI ISL 535482|B.1.1.273|South Africa|2020-07-29	Africa|hCoV-19/South Africa/R10608/2020|EPI ISL 490289|B.1.5|South Africa|2020-06-08	0.0004635478	Africa
Africa|hCoV-19/South Africa/KRISP-K002619/2020|EPI ISL 535483|B.1.1.273|South Africa|2020-07-31	Africa|hCoV-19/South Africa/R10608/2020|EPI ISL 490289|B.1.5|South Africa|2020-06-08	0.0004155079	Africa
Africa|hCoV-19/South Africa/KRISP-K002621/2020|EPI ISL 535484|B.1.1.206|South Africa|2020-07-30	Africa|hCoV-19/South Africa/R10608/2020|EPI ISL 490289|B.1.5|South Africa|2020-06-08	0.0004501638	Africa
Africa|hCoV-19/South Africa/KRISP-K002622/2020|EPI ISL 535485|H.1|South Africa|2020-07-31	Africa|hCoV-19/South Africa/R10608/2020|EPI ISL 490289|B.1.5|South Africa|2020-06-08	0.0004155457	Africa
Africa|hCoV-19/South Africa/KRISP-K002623/2020|EPI ISL 535486|B.1|South Africa|2020-08-01	Africa|hCoV-19/South Africa/R10608/2020|EPI ISL 490289|B.1.5|South Africa|2020-06-08	0.0002769682	Africa
Africa|hCoV-19/South Africa/KRISP-K002624/2020|EPI ISL 535487|B.1.1.206|South Africa|2020-08-01	Africa|hCoV-19/South Africa/R10608/2020|EPI ISL 490289|B.1.5|South Africa|2020-06-08	0.0005541300	Africa
Africa|hCoV-19/South Africa/KRISP-K002625/2020|EPI ISL 535488|B.1.1|South Africa|2020-07-29	Africa|hCoV-19/South Africa/R10608/2020|EPI ISL 490289|B.1.5|South Africa|2020-06-08	0.0003808733	Africa
Africa|hCoV-19/South Africa/KRISP-K002626/2020|EPI ISL 535496|H.1|South Africa|2020-08-01	Africa|hCoV-19/South Africa/R10608/2020|EPI ISL 490289|B.1.5|South Africa|2020-06-08	0.0003462427	Africa
Africa|hCoV-19/South Africa/KRISP-K002628/2020|EPI ISL 535498|H.1|South Africa|2020-07-27	Africa|hCoV-19/South Africa/R10608/2020|EPI ISL 490289|B.1.5|South Africa|2020-06-08	0.0004155169	Africa
Africa|hCoV-19/South Africa/KRISP-K002629/2020|EPI ISL 535499|C.9|South Africa|2020-07-31	Africa|hCoV-19/South Africa/R10608/2020|EPI ISL 490289|B.1.5|South Africa|2020-06-08	0.0006248956	Africa
Africa|hCoV-19/South Africa/KRISP-K002630/2020|EPI ISL 535500|H.1|South Africa|2020-07-31	Africa|hCoV-19/South Africa/R10608/2020|EPI ISL 490289|B.1.5|South Africa|2020-06-08	0.0004155543	Africa
Africa|hCoV-19/South Africa/KRISP-K002631/2020|EPI ISL 535501|H.1|South Africa|2020-08-02	Africa|hCoV-19/South Africa/R10608/2020|EPI ISL 490289|B.1.5|South Africa|2020-06-08	0.0004155271	Africa
Africa|hCoV-19/South Africa/KRISP-K002632/2020|EPI ISL 535502|B.1.1.62|South Africa|2020-07-31	Africa|hCoV-19/South Africa/R10608/2020|EPI ISL 490289|B.1.5|South Africa|2020-06-08	0.0004155355	Africa
Africa|hCoV-19/South Africa/KRISP-K002633/2020|EPI ISL 535503|B.1.1.206|South Africa|2020-08-03	Africa|hCoV-19/South Africa/R10608/2020|EPI ISL 490289|B.1.5|South Africa|2020-06-08	0.0004155069	Africa
Africa|hCoV-19/South Africa/KRISP-K002634/2020|EPI ISL 535504|B.1.1.273|South Africa|2020-08-03	Africa|hCoV-19/South Africa/R10608/2020|EPI ISL 490289|B.1.5|South Africa|2020-06-08	0.0004501528	Africa
Africa|hCoV-19/South Africa/KRISP-K002635/2020|EPI ISL 535505|B.1.1.40|South Africa|2020-08-04	Africa|hCoV-19/South Africa/R10608/2020|EPI ISL 490289|B.1.5|South Africa|2020-06-08	0.0004501526	Africa
Africa|hCoV-19/South Africa/KRISP-K002636/2020|EPI ISL 535506|C.1|South Africa|2020-08-02	Africa|hCoV-19/South Africa/R10608/2020|EPI ISL 490289|B.1.5|South Africa|2020-06-08	0.0005887629	Africa
Africa|hCoV-19/South Africa/KRISP-K002637/2020|EPI ISL 535507|B.1.1.206|South Africa|2020-08-02	Africa|hCoV-19/South Africa/R10608/2020|EPI ISL 490289|B.1.5|South Africa|2020-06-08	0.0003479881	Africa
Africa|hCoV-19/South Africa/KRISP-K002638/2020|EPI ISL 535508|B.1.1.206|South Africa|2020-08-04	Africa|hCoV-19/South Africa/R10608/2020|EPI ISL 490289|B.1.5|South Africa|2020-06-08	0.0003462258	Africa
Africa|hCoV-19/South Africa/KRISP-K002639/2020|EPI ISL 535509|B.1.1.34|South Africa|2020-08-03	Africa|hCoV-19/South Africa/R10608/2020|EPI ISL 490289|B.1.5|South Africa|2020-06-08	0.0003808734	Africa
Africa|hCoV-19/South Africa/KRISP-K002640/2020|EPI ISL 535510|B.1.1.206|South Africa|2020-08-04	Africa|hCoV-19/South Africa/R10608/2020|EPI ISL 490289|B.1.5|South Africa|2020-06-08	0.0004154883	Africa
Africa|hCoV-19/South Africa/KRISP-K002641/2020|EPI ISL 535511|B.1.1.34|South Africa|2020-08-02	Africa|hCoV-19/South Africa/R10608/2020|EPI ISL 490289|B.1.5|South Africa|2020-06-08	0.0004155069	Africa
Africa|hCoV-19/South Africa/KRISP-K002642/2020|EPI ISL 535512|B.1.1.273|South Africa|2020-08-02	Africa|hCoV-19/South Africa/R10608/2020|EPI ISL 490289|B.1.5|South Africa|2020-06-08	0.0004501325	Africa
Africa|hCoV-19/South Africa/KRISP-K002643/2020|EPI ISL 535513|B.1.1.206|South Africa|2020-08-01	Africa|hCoV-19/South Africa/R10608/2020|EPI ISL 490289|B.1.5|South Africa|2020-06-08	0.0003808563	Africa
Africa|hCoV-19/South Africa/KRISP-K002644/2020|EPI ISL 535514|B.1.1.206|South Africa|2020-08-02	Africa|hCoV-19/South Africa/R10608/2020|EPI ISL 490289|B.1.5|South Africa|2020-06-08	0.0004155170	Africa
Africa|hCoV-19/South Africa/KRISP-K002645/2020|EPI ISL 535515|H.1|South Africa|2020-08-01	Africa|hCoV-19/South Africa/R10608/2020|EPI ISL 490289|B.1.5|South Africa|2020-06-08	0.0003462342	Africa
Africa|hCoV-19/South Africa/KRISP-K002646/2020|EPI ISL 535516|B.1.1.34|South Africa|2020-08-03	Africa|hCoV-19/South Africa/R10608/2020|EPI ISL 490289|B.1.5|South Africa|2020-06-08	0.0004155256	Africa
Africa|hCoV-19/South Africa/KRISP-K002647/2020|EPI ISL 535517|B.1.1.206|South Africa|2020-08-04	Africa|hCoV-19/South Africa/R10608/2020|EPI ISL 490289|B.1.5|South Africa|2020-06-08	0.0002889200	Africa
Africa|hCoV-19/South Africa/KRISP-K002648/2020|EPI ISL 535518|B.1.1.206|South Africa|2020-08-04	Africa|hCoV-19/South Africa/R10608/2020|EPI ISL 490289|B.1.5|South Africa|2020-06-08	0.0002769689	Africa
Africa|hCoV-19/South Africa/KRISP-K002649/2020|EPI ISL 535519|B.1.1.34|South Africa|2020-08-02	Africa|hCoV-19/South Africa/R10608/2020|EPI ISL 490289|B.1.5|South Africa|2020-06-08	0.0004501418	Africa
Africa|hCoV-19/South Africa/KRISP-K002650/2020|EPI ISL 535520|H.1|South Africa|2020-08-03	Africa|hCoV-19/South Africa/R10608/2020|EPI ISL 490289|B.1.5|South Africa|2020-06-08	0.0004848452	Africa
Africa|hCoV-19/South Africa/KRISP-K002651/2020|EPI ISL 535521|B.1.1.206|South Africa|2020-08-04	Africa|hCoV-19/South Africa/R10608/2020|EPI ISL 490289|B.1.5|South Africa|2020-06-08	0.0003926588	Africa
Africa|hCoV-19/South Africa/KRISP-K002653/2020|EPI ISL 535522|B.1.1|South Africa|2020-08-02	Africa|hCoV-19/South Africa/R10608/2020|EPI ISL 490289|B.1.5|South Africa|2020-06-08	0.0003116939	Africa
Africa|hCoV-19/South Africa/KRISP-K002655/2020|EPI ISL 535523|C.9|South Africa|2020-08-03	Africa|hCoV-19/South Africa/R10608/2020|EPI ISL 490289|B.1.5|South Africa|2020-06-08	0.0005540934	Africa
Africa|hCoV-19/South Africa/KRISP-K002657/2020|EPI ISL 535525|B.1.1.1|South Africa|2020-08-03	Africa|hCoV-19/South Africa/R10608/2020|EPI ISL 490289|B.1.5|South Africa|2020-06-08	0.0003899640	Africa
Africa|hCoV-19/South Africa/KRISP-K002658/2020|EPI ISL 535526|B.1.1.56|South Africa|2020-08-03	Africa|hCoV-19/South Africa/R10608/2020|EPI ISL 490289|B.1.5|South Africa|2020-06-08	0.0004501616	Africa
Africa|hCoV-19/South Africa/KRISP-K002659/2020|EPI ISL 535527|C.9|South Africa|2020-08-03	Africa|hCoV-19/South Africa/R10608/2020|EPI ISL 490289|B.1.5|South Africa|2020-06-08	0.0005204554	Africa
Africa|hCoV-19/South Africa/KRISP-K002660/2020|EPI ISL 535528|B.1.1.316|South Africa|2020-08-03	Africa|hCoV-19/South Africa/R10608/2020|EPI ISL 490289|B.1.5|South Africa|2020-06-08	0.0003923968	Africa
Africa|hCoV-19/South Africa/KRISP-K002661/2020|EPI ISL 535529|C.9|South Africa|2020-08-03	Africa|hCoV-19/South Africa/R10608/2020|EPI ISL 490289|B.1.5|South Africa|2020-06-08	0.0005887510	Africa
Africa|hCoV-19/South Africa/KRISP-K002664/2020|EPI ISL 535530|B.1.5|South Africa|2020-08-02	Africa|hCoV-19/South Africa/R10608/2020|EPI ISL 490289|B.1.5|South Africa|2020-06-08	0.0003136850	Africa
Africa|hCoV-19/South Africa/KRISP-K002665/2020|EPI ISL 535531|C.1|South Africa|2020-08-03	Africa|hCoV-19/South Africa/R10608/2020|EPI ISL 490289|B.1.5|South Africa|2020-06-08	0.0004848121	Africa
Africa|hCoV-19/South Africa/KRISP-K002666/2020|EPI ISL 535532|B.1.1.206|South Africa|2020-08-01	Africa|hCoV-19/South Africa/R10608/2020|EPI ISL 490289|B.1.5|South Africa|2020-06-08	0.0003115968	Africa
Africa|hCoV-19/South Africa/KRISP-K002667/2020|EPI ISL 535533|B.1.1|South Africa|2020-08-04	Africa|hCoV-19/South Africa/R10608/2020|EPI ISL 490289|B.1.5|South Africa|2020-06-08	0.0002771515	Africa
Africa|hCoV-19/South Africa/KRISP-K002669/2020|EPI ISL 535535|B.1.1.206|South Africa|2020-08-03	Africa|hCoV-19/South Africa/R10608/2020|EPI ISL 490289|B.1.5|South Africa|2020-06-08	0.0001809562	Africa
Africa|hCoV-19/South Africa/KRISP-K002670/2020|EPI ISL 535536|B.1.1.206|South Africa|2020-08-02	Africa|hCoV-19/South Africa/R10608/2020|EPI ISL 490289|B.1.5|South Africa|2020-06-08	0.0006233922	Africa
Africa|hCoV-19/South Africa/KRISP-K002671/2020|EPI ISL 535537|B.1|South Africa|2020-08-02	Africa|hCoV-19/South Africa/R10608/2020|EPI ISL 490289|B.1.5|South Africa|2020-06-08	0.0002769681	Africa
Africa|hCoV-19/South Africa/KRISP-K002672/2020|EPI ISL 535538|B.1.1.206|South Africa|2020-08-03	Africa|hCoV-19/South Africa/R10608/2020|EPI ISL 490289|B.1.5|South Africa|2020-06-08	0.0003979896	Africa
Africa|hCoV-19/South Africa/KRISP-K002673/2020|EPI ISL 535539|B.1.1.254|South Africa|2020-08-01	Africa|hCoV-19/South Africa/R10608/2020|EPI ISL 490289|B.1.5|South Africa|2020-06-08	0.0003808828	Africa
Africa|hCoV-19/South Africa/KRISP-K002675/2020|EPI ISL 535540|C.9|South Africa|2020-08-03	Africa|hCoV-19/South Africa/R10608/2020|EPI ISL 490289|B.1.5|South Africa|2020-06-08	0.0005898742	Africa
Africa|hCoV-19/South Africa/KRISP-K002676/2020|EPI ISL 535541|C.1|South Africa|2020-08-02	Africa|hCoV-19/South Africa/R10608/2020|EPI ISL 490289|B.1.5|South Africa|2020-06-08	0.0005540684	Africa
Africa|hCoV-19/South Africa/KRISP-K002678/2020|EPI ISL 535542|B.1.1.254|South Africa|2020-08-03	Africa|hCoV-19/South Africa/R10608/2020|EPI ISL 490289|B.1.5|South Africa|2020-06-08	0.0004155185	Africa
Africa|hCoV-19/South Africa/KRISP-K002679/2020|EPI ISL 535543|B.1.1.273|South Africa|2020-08-02	Africa|hCoV-19/South Africa/R10608/2020|EPI ISL 490289|B.1.5|South Africa|2020-06-08	0.0005194412	Africa
Africa|hCoV-19/South Africa/KRISP-K002680/2020|EPI ISL 535544|B.1.1|South Africa|2020-08-03	Africa|hCoV-19/South Africa/R10608/2020|EPI ISL 490289|B.1.5|South Africa|2020-06-08	0.0006234650	Africa
Africa|hCoV-19/South Africa/KRISP-K002681/2020|EPI ISL 535545|B.1.1.254|South Africa|2020-08-01	Africa|hCoV-19/South Africa/R10608/2020|EPI ISL 490289|B.1.5|South Africa|2020-06-08	0.0004848334	Africa
Africa|hCoV-19/South Africa/KRISP-K002682/2020|EPI ISL 535546|B.1.1.206|South Africa|2020-08-01	Africa|hCoV-19/South Africa/R10608/2020|EPI ISL 490289|B.1.5|South Africa|2020-06-08	0.0003808563	Africa
Africa|hCoV-19/South Africa/KRISP-K002685/2020|EPI ISL 535548|B.1.1|South Africa|2020-08-02	Africa|hCoV-19/South Africa/R10608/2020|EPI ISL 490289|B.1.5|South Africa|2020-06-08	0.0003846996	Africa
Africa|hCoV-19/South Africa/KRISP-K002686/2020|EPI ISL 535549|B.1.1.273|South Africa|2020-08-04	Africa|hCoV-19/South Africa/R10608/2020|EPI ISL 490289|B.1.5|South Africa|2020-06-08	0.0004911962	Africa
Africa|hCoV-19/South Africa/KRISP-K002687/2020|EPI ISL 535550|B.1.1|South Africa|2020-08-03	Africa|hCoV-19/South Africa/R10608/2020|EPI ISL 490289|B.1.5|South Africa|2020-06-08	0.0003491997	Africa
Africa|hCoV-19/South Africa/KRISP-K002688/2020|EPI ISL 535551|B.1.1|South Africa|2020-08-03	Africa|hCoV-19/South Africa/R10608/2020|EPI ISL 490289|B.1.5|South Africa|2020-06-08	0.0004156226	Africa
Africa|hCoV-19/South Africa/KRISP-K002690/2020|EPI ISL 535552|B.1.1.273|South Africa|2020-07-27	Africa|hCoV-19/South Africa/R10608/2020|EPI ISL 490289|B.1.5|South Africa|2020-06-08	0.0006580565	Africa
Africa|hCoV-19/South Africa/KRISP-K002691/2020|EPI ISL 535553|B.1.1.206|South Africa|2020-07-27	Africa|hCoV-19/South Africa/R10608/2020|EPI ISL 490289|B.1.5|South Africa|2020-06-08	0.0004155170	Africa
Africa|hCoV-19/South Africa/KRISP-K002692/2020|EPI ISL 535554|B.1.1.206|South Africa|2020-07-27	Africa|hCoV-19/South Africa/R10608/2020|EPI ISL 490289|B.1.5|South Africa|2020-06-08	0.0004847781	Africa
Africa|hCoV-19/South Africa/KRISP-K002693/2020|EPI ISL 535555|C.2|South Africa|2020-07-27	Africa|hCoV-19/South Africa/R10608/2020|EPI ISL 490289|B.1.5|South Africa|2020-06-08	0.0004501527	Africa
Africa|hCoV-19/South Africa/KRISP-K002694/2020|EPI ISL 535556|B.1.1.273|South Africa|2020-07-27	Africa|hCoV-19/South Africa/R10608/2020|EPI ISL 490289|B.1.5|South Africa|2020-06-08	0.0004154984	Africa
Africa|hCoV-19/South Africa/KRISP-K002696/2020|EPI ISL 535557|B.1.1|South Africa|2020-07-27	Africa|hCoV-19/South Africa/R10608/2020|EPI ISL 490289|B.1.5|South Africa|2020-06-08	0.0004154984	Africa
Africa|hCoV-19/South Africa/KRISP-K002697/2020|EPI ISL 535558|B.1.1|South Africa|2020-07-27	Africa|hCoV-19/South Africa/R10608/2020|EPI ISL 490289|B.1.5|South Africa|2020-06-08	0.0003808562	Africa
Africa|hCoV-19/South Africa/KRISP-K002698/2020|EPI ISL 535559|B.1.1.206|South Africa|2020-07-30	Africa|hCoV-19/South Africa/R10608/2020|EPI ISL 490289|B.1.5|South Africa|2020-06-08	0.0005194053	Africa
Africa|hCoV-19/South Africa/KRISP-K002699/2020|EPI ISL 535560|C.1|South Africa|2020-07-30	Africa|hCoV-19/South Africa/R10608/2020|EPI ISL 490289|B.1.5|South Africa|2020-06-08	0.0004870715	Africa
Africa|hCoV-19/South Africa/KRISP-K002700/2020|EPI ISL 535561|B.1.1.206|South Africa|2020-07-30	Africa|hCoV-19/South Africa/R10608/2020|EPI ISL 490289|B.1.5|South Africa|2020-06-08	0.0004535850	Africa
Africa|hCoV-19/South Africa/KRISP-K002702/2020|EPI ISL 535562|B.1.1.273|South Africa|2020-07-30	Africa|hCoV-19/South Africa/R10608/2020|EPI ISL 490289|B.1.5|South Africa|2020-06-08	0.0004155164	Africa
Africa|hCoV-19/South Africa/KRISP-K002703/2020|EPI ISL 535563|B.1.1.273|South Africa|2020-07-30	Africa|hCoV-19/South Africa/R10608/2020|EPI ISL 490289|B.1.5|South Africa|2020-06-08	0.0004847918	Africa
Africa|hCoV-19/South Africa/KRISP-K002704/2020|EPI ISL 535564|H.1|South Africa|2020-07-30	Africa|hCoV-19/South Africa/R10608/2020|EPI ISL 490289|B.1.5|South Africa|2020-06-08	0.0003462497	Africa
Africa|hCoV-19/South Africa/KRISP-K002706/2020|EPI ISL 535565|B.1.1|South Africa|2020-07-30	Africa|hCoV-19/South Africa/R10608/2020|EPI ISL 490289|B.1.5|South Africa|2020-06-08	0.0003808563	Africa
Africa|hCoV-19/South Africa/KRISP-K002707/2020|EPI ISL 535566|B.1.1.206|South Africa|2020-07-30	Africa|hCoV-19/South Africa/R10608/2020|EPI ISL 490289|B.1.5|South Africa|2020-06-08	0.0003462258	Africa
Africa|hCoV-19/South Africa/KRISP-K002708/2020|EPI ISL 535567|C.1|South Africa|2020-07-30	Africa|hCoV-19/South Africa/R10608/2020|EPI ISL 490289|B.1.5|South Africa|2020-06-08	0.0006580858	Africa
Africa|hCoV-19/South Africa/KRISP-K002709/2020|EPI ISL 535568|H.1|South Africa|2020-07-30	Africa|hCoV-19/South Africa/R10608/2020|EPI ISL 490289|B.1.5|South Africa|2020-06-08	0.0003808997	Africa
Africa|hCoV-19/South Africa/KRISP-K002710/2020|EPI ISL 535569|B.1.1.99|South Africa|2020-07-30	Africa|hCoV-19/South Africa/R10608/2020|EPI ISL 490289|B.1.5|South Africa|2020-06-08	0.0004155169	Africa
Africa|hCoV-19/South Africa/KRISP-K002711/2020|EPI ISL 535570|B.1.1.273|South Africa|2020-07-30	Africa|hCoV-19/South Africa/R10608/2020|EPI ISL 490289|B.1.5|South Africa|2020-06-08	0.0005540821	Africa
Africa|hCoV-19/South Africa/KRISP-K002712/2020|EPI ISL 535571|B.1.1.84|South Africa|2020-07-30	Africa|hCoV-19/South Africa/R10608/2020|EPI ISL 490289|B.1.5|South Africa|2020-06-08	0.0003462258	Africa
Africa|hCoV-19/South Africa/KRISP-K002715/2020|EPI ISL 535572|B.1.1|South Africa|2020-07-30	Africa|hCoV-19/South Africa/R10608/2020|EPI ISL 490289|B.1.5|South Africa|2020-06-08	0.0005194284	Africa
Africa|hCoV-19/South Africa/KRISP-K002717/2020|EPI ISL 529720|B.1.1.64|South Africa|2020-08-14	Africa|hCoV-19/South Africa/R10608/2020|EPI ISL 490289|B.1.5|South Africa|2020-06-08	0.0003808827	Africa
Africa|hCoV-19/South Africa/KRISP-K002720/2020|EPI ISL 529721|C.1|South Africa|2020-08-16	Africa|hCoV-19/South Africa/R10608/2020|EPI ISL 490289|B.1.5|South Africa|2020-06-08	0.0005887386	Africa
Africa|hCoV-19/South Africa/KRISP-K002721/2020|EPI ISL 529722|B.1.1.1|South Africa|2020-08-14	Africa|hCoV-19/South Africa/R10608/2020|EPI ISL 490289|B.1.5|South Africa|2020-06-08	0.0004559457	Africa
Africa|hCoV-19/South Africa/KRISP-K002722/2020|EPI ISL 529723|C.1|South Africa|2020-08-15	Africa|hCoV-19/South Africa/R10608/2020|EPI ISL 490289|B.1.5|South Africa|2020-06-08	0.0005887241	Africa
Africa|hCoV-19/South Africa/KRISP-K002724/2020|EPI ISL 529724|B.1|South Africa|2020-08-12	Africa|hCoV-19/South Africa/R10608/2020|EPI ISL 490289|B.1.5|South Africa|2020-06-08	0.0004848217	Africa
Africa|hCoV-19/South Africa/KRISP-K002726/2020|EPI ISL 529725|B.1.1|South Africa|2020-08-14	Africa|hCoV-19/South Africa/R10608/2020|EPI ISL 490289|B.1.5|South Africa|2020-06-08	0.0002879354	Africa
Africa|hCoV-19/South Africa/KRISP-K002727/2020|EPI ISL 529726|B.1.1.206|South Africa|2020-08-14	Africa|hCoV-19/South Africa/R10608/2020|EPI ISL 490289|B.1.5|South Africa|2020-06-08	0.0004501323	Africa
Africa|hCoV-19/South Africa/KRISP-K002729/2020|EPI ISL 529728|B.1.1.206|South Africa|2020-08-14	Africa|hCoV-19/South Africa/R10608/2020|EPI ISL 490289|B.1.5|South Africa|2020-06-08	0.0004155069	Africa
Africa|hCoV-19/South Africa/KRISP-K002731/2020|EPI ISL 529729|B.1.1.273|South Africa|2020-08-16	Africa|hCoV-19/South Africa/R10608/2020|EPI ISL 490289|B.1.5|South Africa|2020-06-08	0.0004501435	Africa
Africa|hCoV-19/South Africa/KRISP-K002732/2020|EPI ISL 529730|B.1.1.34|South Africa|2020-08-15	Africa|hCoV-19/South Africa/R10608/2020|EPI ISL 490289|B.1.5|South Africa|2020-06-08	0.0003808733	Africa
Africa|hCoV-19/South Africa/KRISP-K002733/2020|EPI ISL 529731|B.1.5|South Africa|2020-08-16	Africa|hCoV-19/South Africa/R10608/2020|EPI ISL 490289|B.1.5|South Africa|2020-06-08	0.0003115881	Africa
Africa|hCoV-19/South Africa/KRISP-K002734/2020|EPI ISL 529732|B.1.1.117|South Africa|2020-08-16	Africa|hCoV-19/South Africa/R10608/2020|EPI ISL 490289|B.1.5|South Africa|2020-06-08	0.0004155068	Africa
Africa|hCoV-19/South Africa/KRISP-K002735/2020|EPI ISL 529733|B.1.1.34|South Africa|2020-08-16	Africa|hCoV-19/South Africa/R10608/2020|EPI ISL 490289|B.1.5|South Africa|2020-06-08	0.0003808733	Africa
Africa|hCoV-19/South Africa/KRISP-K002736/2020|EPI ISL 529734|B.1.1.273|South Africa|2020-08-15	Africa|hCoV-19/South Africa/R10608/2020|EPI ISL 490289|B.1.5|South Africa|2020-06-08	0.0004501435	Africa
Africa|hCoV-19/South Africa/KRISP-K002737/2020|EPI ISL 529735|B.1.1.206|South Africa|2020-08-14	Africa|hCoV-19/South Africa/R10608/2020|EPI ISL 490289|B.1.5|South Africa|2020-06-08	0.0004501435	Africa
Africa|hCoV-19/South Africa/KRISP-K002738/2020|EPI ISL 529736|B.1.1.99|South Africa|2020-08-14	Africa|hCoV-19/South Africa/R10608/2020|EPI ISL 490289|B.1.5|South Africa|2020-06-08	0.0003808904	Africa
Africa|hCoV-19/South Africa/KRISP-K002739/2020|EPI ISL 529737|B.1.1.34|South Africa|2020-08-13	Africa|hCoV-19/South Africa/R10608/2020|EPI ISL 490289|B.1.5|South Africa|2020-06-08	0.0004847781	Africa
Africa|hCoV-19/South Africa/KRISP-K002740/2020|EPI ISL 529738|B.1.1.273|South Africa|2020-08-14	Africa|hCoV-19/South Africa/R10608/2020|EPI ISL 490289|B.1.5|South Africa|2020-06-08	0.0003480935	Africa
Africa|hCoV-19/South Africa/KRISP-K002741/2020|EPI ISL 529739|B.1.1.273|South Africa|2020-08-15	Africa|hCoV-19/South Africa/R10608/2020|EPI ISL 490289|B.1.5|South Africa|2020-06-08	0.0004847899	Africa
Africa|hCoV-19/South Africa/KRISP-K002744/2020|EPI ISL 529740|B.1.1.206|South Africa|2020-08-15	Africa|hCoV-19/South Africa/R10608/2020|EPI ISL 490289|B.1.5|South Africa|2020-06-08	0.0005194286	Africa
Africa|hCoV-19/South Africa/KRISP-K002745/2020|EPI ISL 529741|B.1.1.1|South Africa|2020-08-15	Africa|hCoV-19/South Africa/R10608/2020|EPI ISL 490289|B.1.5|South Africa|2020-06-08	0.0004157573	Africa
Africa|hCoV-19/South Africa/KRISP-K002746/2020|EPI ISL 529742|C.1|South Africa|2020-08-13	Africa|hCoV-19/South Africa/R10608/2020|EPI ISL 490289|B.1.5|South Africa|2020-06-08	0.0005887506	Africa
Africa|hCoV-19/South Africa/KRISP-K002747/2020|EPI ISL 529743|C.1|South Africa|2020-08-15	Africa|hCoV-19/South Africa/R10608/2020|EPI ISL 490289|B.1.5|South Africa|2020-06-08	0.0005887364	Africa
Africa|hCoV-19/South Africa/KRISP-K002748/2020|EPI ISL 529744|C.1|South Africa|2020-08-15	Africa|hCoV-19/South Africa/R10608/2020|EPI ISL 490289|B.1.5|South Africa|2020-06-08	0.0005540934	Africa
Africa|hCoV-19/South Africa/KRISP-K002749/2020|EPI ISL 529745|B.1.1.273|South Africa|2020-08-16	Africa|hCoV-19/South Africa/R10608/2020|EPI ISL 490289|B.1.5|South Africa|2020-06-08	0.0005549908	Africa
Africa|hCoV-19/South Africa/KRISP-K002750/2020|EPI ISL 529746|B.1.1.273|South Africa|2020-08-16	Africa|hCoV-19/South Africa/R10608/2020|EPI ISL 490289|B.1.5|South Africa|2020-06-08	0.0003490777	Africa
Africa|hCoV-19/South Africa/KRISP-K002751/2020|EPI ISL 529747|H.1|South Africa|2020-08-14	Africa|hCoV-19/South Africa/R10608/2020|EPI ISL 490289|B.1.5|South Africa|2020-06-08	0.0003462427	Africa
Africa|hCoV-19/South Africa/KRISP-K002752/2020|EPI ISL 529748|B.1.140|South Africa|2020-08-17	Africa|hCoV-19/South Africa/R10608/2020|EPI ISL 490289|B.1.5|South Africa|2020-06-08	0.0004155069	Africa
Africa|hCoV-19/South Africa/KRISP-K002753/2020|EPI ISL 529749|H.1|South Africa|2020-08-15	Africa|hCoV-19/South Africa/R10608/2020|EPI ISL 490289|B.1.5|South Africa|2020-06-08	0.0005194645	Africa
Africa|hCoV-19/South Africa/KRISP-K002754/2020|EPI ISL 529750|H.1|South Africa|2020-08-16	Africa|hCoV-19/South Africa/R10608/2020|EPI ISL 490289|B.1.5|South Africa|2020-06-08	0.0005194518	Africa
Africa|hCoV-19/South Africa/KRISP-K002755/2020|EPI ISL 529751|B.1.1|South Africa|2020-08-12	Africa|hCoV-19/South Africa/R10608/2020|EPI ISL 490289|B.1.5|South Africa|2020-06-08	0.0002423430	Africa
Africa|hCoV-19/South Africa/KRISP-K002756/2020|EPI ISL 529752|B.1|South Africa|2020-08-14	Africa|hCoV-19/South Africa/R10608/2020|EPI ISL 490289|B.1.5|South Africa|2020-06-08	0.0003462330	Africa
Africa|hCoV-19/South Africa/KRISP-K002758/2020|EPI ISL 529754|B.1.1|South Africa|2020-08-12	Africa|hCoV-19/South Africa/R10608/2020|EPI ISL 490289|B.1.5|South Africa|2020-06-08	0.0003184164	Africa
Africa|hCoV-19/South Africa/KRISP-K002759/2020|EPI ISL 529755|B.1.1.34|South Africa|2020-08-15	Africa|hCoV-19/South Africa/R10608/2020|EPI ISL 490289|B.1.5|South Africa|2020-06-08	0.0004848121	Africa
Africa|hCoV-19/South Africa/KRISP-K002760/2020|EPI ISL 529756|H.1|South Africa|2020-08-16	Africa|hCoV-19/South Africa/R10608/2020|EPI ISL 490289|B.1.5|South Africa|2020-06-08	0.0003462497	Africa
Africa|hCoV-19/South Africa/KRISP-K002761/2020|EPI ISL 529757|B.1.1.56|South Africa|2020-08-15	Africa|hCoV-19/South Africa/R10608/2020|EPI ISL 490289|B.1.5|South Africa|2020-06-08	0.0006234090	Africa
Africa|hCoV-19/South Africa/KRISP-K002762/2020|EPI ISL 529758|C.1|South Africa|2020-08-15	Africa|hCoV-19/South Africa/R10608/2020|EPI ISL 490289|B.1.5|South Africa|2020-06-08	0.0006233529	Africa
Africa|hCoV-19/South Africa/KRISP-K002763/2020|EPI ISL 529759|H.1|South Africa|2020-08-16	Africa|hCoV-19/South Africa/R10608/2020|EPI ISL 490289|B.1.5|South Africa|2020-06-08	0.0003462498	Africa
Africa|hCoV-19/South Africa/KRISP-K002764/2020|EPI ISL 529760|B.1.1.206|South Africa|2020-08-12	Africa|hCoV-19/South Africa/R10608/2020|EPI ISL 490289|B.1.5|South Africa|2020-06-08	0.0006927083	Africa
Africa|hCoV-19/South Africa/KRISP-K002766/2020|EPI ISL 529762|B.1|South Africa|2020-08-12	Africa|hCoV-19/South Africa/R10608/2020|EPI ISL 490289|B.1.5|South Africa|2020-06-08	0.0002775541	Africa
Africa|hCoV-19/South Africa/KRISP-K002768/2020|EPI ISL 529763|C.9|South Africa|2020-08-21	Africa|hCoV-19/South Africa/R10608/2020|EPI ISL 490289|B.1.5|South Africa|2020-06-08	0.0005887365	Africa
Africa|hCoV-19/South Africa/KRISP-K002769/2020|EPI ISL 529764|B.1.1.206|South Africa|2020-08-21	Africa|hCoV-19/South Africa/R10608/2020|EPI ISL 490289|B.1.5|South Africa|2020-06-08	0.0003808734	Africa
Africa|hCoV-19/South Africa/KRISP-K002770/2020|EPI ISL 529765|C.9|South Africa|2020-08-21	Africa|hCoV-19/South Africa/R10608/2020|EPI ISL 490289|B.1.5|South Africa|2020-06-08	0.0005194285	Africa
Africa|hCoV-19/South Africa/KRISP-K002771/2020|EPI ISL 529766|H.1|South Africa|2020-08-21	Africa|hCoV-19/South Africa/R10608/2020|EPI ISL 490289|B.1.5|South Africa|2020-06-08	0.0005541319	Africa
Africa|hCoV-19/South Africa/KRISP-K002772/2020|EPI ISL 529767|B.1.1.206|South Africa|2020-08-21	Africa|hCoV-19/South Africa/R10608/2020|EPI ISL 490289|B.1.5|South Africa|2020-06-08	0.0005194859	Africa
Africa|hCoV-19/South Africa/KRISP-K002773/2020|EPI ISL 529768|B.1.1.1|South Africa|2020-08-21	Africa|hCoV-19/South Africa/R10608/2020|EPI ISL 490289|B.1.5|South Africa|2020-06-08	0.0005279462	Africa
Africa|hCoV-19/South Africa/KRISP-K002774/2020|EPI ISL 529769|B.1.1.206|South Africa|2020-08-21	Africa|hCoV-19/South Africa/R10608/2020|EPI ISL 490289|B.1.5|South Africa|2020-06-08	0.0004501417	Africa
Africa|hCoV-19/South Africa/KRISP-K002775/2020|EPI ISL 529770|B.1.1|South Africa|2020-08-21	Africa|hCoV-19/South Africa/R10608/2020|EPI ISL 490289|B.1.5|South Africa|2020-06-08	0.0005541050	Africa
Africa|hCoV-19/South Africa/KRISP-K002776/2020|EPI ISL 529771|C.1|South Africa|2020-08-21	Africa|hCoV-19/South Africa/R10608/2020|EPI ISL 490289|B.1.5|South Africa|2020-06-08	0.0006581019	Africa
Africa|hCoV-19/South Africa/KRISP-K002777/2020|EPI ISL 529772|C.1|South Africa|2020-08-21	Africa|hCoV-19/South Africa/R10608/2020|EPI ISL 490289|B.1.5|South Africa|2020-06-08	0.0006580723	Africa
Africa|hCoV-19/South Africa/KRISP-K002780/2020|EPI ISL 529774|B.1.1.273|South Africa|2020-08-20	Africa|hCoV-19/South Africa/R10608/2020|EPI ISL 490289|B.1.5|South Africa|2020-06-08	0.0004848235	Africa
Africa|hCoV-19/South Africa/KRISP-K002781/2020|EPI ISL 529775|B.1.1.206|South Africa|2020-08-21	Africa|hCoV-19/South Africa/R10608/2020|EPI ISL 490289|B.1.5|South Africa|2020-06-08	0.0003462258	Africa
Africa|hCoV-19/South Africa/KRISP-K002782/2020|EPI ISL 529776|B.1.1.206|South Africa|2020-08-20	Africa|hCoV-19/South Africa/R10608/2020|EPI ISL 490289|B.1.5|South Africa|2020-06-08	0.0003808563	Africa
Africa|hCoV-19/South Africa/KRISP-K002783/2020|EPI ISL 529777|B.1.1.206|South Africa|2020-08-20	Africa|hCoV-19/South Africa/R10608/2020|EPI ISL 490289|B.1.5|South Africa|2020-06-08	0.0004847681	Africa
Africa|hCoV-19/South Africa/KRISP-K002784/2020|EPI ISL 529778|B.1.1.206|South Africa|2020-08-24	Africa|hCoV-19/South Africa/R10608/2020|EPI ISL 490289|B.1.5|South Africa|2020-06-08	0.0004154983	Africa
Africa|hCoV-19/South Africa/KRISP-K002785/2020|EPI ISL 529779|B.1.1|South Africa|2020-08-24	Africa|hCoV-19/South Africa/R10608/2020|EPI ISL 490289|B.1.5|South Africa|2020-06-08	0.0003462414	Africa
Africa|hCoV-19/South Africa/KRISP-K002786/2020|EPI ISL 529780|B.1.1.206|South Africa|2020-08-23	Africa|hCoV-19/South Africa/R10608/2020|EPI ISL 490289|B.1.5|South Africa|2020-06-08	0.0004501418	Africa
Africa|hCoV-19/South Africa/KRISP-K002787/2020|EPI ISL 529781|B.1.1.1|South Africa|2020-08-23	Africa|hCoV-19/South Africa/R10608/2020|EPI ISL 490289|B.1.5|South Africa|2020-06-08	0.0004260026	Africa
Africa|hCoV-19/South Africa/KRISP-K002788/2020|EPI ISL 529782|C.1|South Africa|2020-08-24	Africa|hCoV-19/South Africa/R10608/2020|EPI ISL 490289|B.1.5|South Africa|2020-06-08	0.0004848013	Africa
Africa|hCoV-19/South Africa/KRISP-K002789/2020|EPI ISL 529783|B.1.1.206|South Africa|2020-08-21	Africa|hCoV-19/South Africa/R10608/2020|EPI ISL 490289|B.1.5|South Africa|2020-06-08	0.0005194286	Africa
Africa|hCoV-19/South Africa/KRISP-K002790/2020|EPI ISL 529784|H.1|South Africa|2020-08-23	Africa|hCoV-19/South Africa/R10608/2020|EPI ISL 490289|B.1.5|South Africa|2020-06-08	0.0004502133	Africa
Africa|hCoV-19/South Africa/KRISP-K002792/2020|EPI ISL 529786|B.1.1.206|South Africa|2020-08-23	Africa|hCoV-19/South Africa/R10608/2020|EPI ISL 490289|B.1.5|South Africa|2020-06-08	0.0003810712	Africa
Africa|hCoV-19/South Africa/KRISP-K002793/2020|EPI ISL 529787|H.1|South Africa|2020-08-24	Africa|hCoV-19/South Africa/R10608/2020|EPI ISL 490289|B.1.5|South Africa|2020-06-08	0.0005194749	Africa
Africa|hCoV-19/South Africa/KRISP-K002794/2020|EPI ISL 529788|B.1.1|South Africa|2020-08-24	Africa|hCoV-19/South Africa/R10608/2020|EPI ISL 490289|B.1.5|South Africa|2020-06-08	0.0004501417	Africa
Africa|hCoV-19/South Africa/KRISP-K002795/2020|EPI ISL 529789|B.1.1.34|South Africa|2020-08-23	Africa|hCoV-19/South Africa/R10608/2020|EPI ISL 490289|B.1.5|South Africa|2020-06-08	0.0004155255	Africa
Africa|hCoV-19/South Africa/KRISP-K002796/2020|EPI ISL 529790|B.1.1.206|South Africa|2020-08-24	Africa|hCoV-19/South Africa/R10608/2020|EPI ISL 490289|B.1.5|South Africa|2020-06-08	0.0004154983	Africa
Africa|hCoV-19/South Africa/KRISP-K002797/2020|EPI ISL 529791|H.1|South Africa|2020-08-24	Africa|hCoV-19/South Africa/R10608/2020|EPI ISL 490289|B.1.5|South Africa|2020-06-08	0.0004501746	Africa
Africa|hCoV-19/South Africa/KRISP-K002798/2020|EPI ISL 529792|H.1|South Africa|2020-08-24	Africa|hCoV-19/South Africa/R10608/2020|EPI ISL 490289|B.1.5|South Africa|2020-06-08	0.0004848117	Africa
Africa|hCoV-19/South Africa/KRISP-K002799/2020|EPI ISL 529793|C.1|South Africa|2020-08-24	Africa|hCoV-19/South Africa/R10608/2020|EPI ISL 490289|B.1.5|South Africa|2020-06-08	0.0006951915	Africa
Africa|hCoV-19/South Africa/KRISP-K002800/2020|EPI ISL 529794|H.1|South Africa|2020-08-24	Africa|hCoV-19/South Africa/R10608/2020|EPI ISL 490289|B.1.5|South Africa|2020-06-08	0.0004848330	Africa
Africa|hCoV-19/South Africa/KRISP-K002801/2020|EPI ISL 529795|B.1.1|South Africa|2020-08-24	Africa|hCoV-19/South Africa/R10608/2020|EPI ISL 490289|B.1.5|South Africa|2020-06-08	0.0003499290	Africa
Africa|hCoV-19/South Africa/KRISP-K002802/2020|EPI ISL 529796|B.1.1|South Africa|2020-08-20	Africa|hCoV-19/South Africa/R10608/2020|EPI ISL 490289|B.1.5|South Africa|2020-06-08	0.0002769760	Africa
Africa|hCoV-19/South Africa/KRISP-K002803/2020|EPI ISL 529797|B.1.1.159|South Africa|2020-08-24	Africa|hCoV-19/South Africa/R10608/2020|EPI ISL 490289|B.1.5|South Africa|2020-06-08	0.0004501620	Africa
Africa|hCoV-19/South Africa/KRISP-K002804/2020|EPI ISL 529798|H.1|South Africa|2020-08-24	Africa|hCoV-19/South Africa/R10608/2020|EPI ISL 490289|B.1.5|South Africa|2020-06-08	0.0003808997	Africa
Africa|hCoV-19/South Africa/KRISP-K002805/2020|EPI ISL 529799|B.1.1|South Africa|2020-08-24	Africa|hCoV-19/South Africa/R10608/2020|EPI ISL 490289|B.1.5|South Africa|2020-06-08	0.0003462426	Africa
Africa|hCoV-19/South Africa/KRISP-K002806/2020|EPI ISL 529800|B.1.1|South Africa|2020-08-25	Africa|hCoV-19/South Africa/R10608/2020|EPI ISL 490289|B.1.5|South Africa|2020-06-08	0.0003462414	Africa
Africa|hCoV-19/South Africa/KRISP-K002807/2020|EPI ISL 529801|B.1.1.206|South Africa|2020-08-25	Africa|hCoV-19/South Africa/R10608/2020|EPI ISL 490289|B.1.5|South Africa|2020-06-08	0.0004501621	Africa
Africa|hCoV-19/South Africa/KRISP-K002808/2020|EPI ISL 529802|C.1|South Africa|2020-08-25	Africa|hCoV-19/South Africa/R10608/2020|EPI ISL 490289|B.1.5|South Africa|2020-06-08	0.0006926599	Africa
Africa|hCoV-19/South Africa/KRISP-K002809/2020|EPI ISL 529803|B.1|South Africa|2020-08-24	Africa|hCoV-19/South Africa/R10608/2020|EPI ISL 490289|B.1.5|South Africa|2020-06-08	0.0001751495	Africa
Africa|hCoV-19/South Africa/LR00001/2020|EPI ISL 515133|B.1.1.206|South Africa|2020-07-03	Africa|hCoV-19/South Africa/R10608/2020|EPI ISL 490289|B.1.5|South Africa|2020-06-08	0.0002780051	Africa
Africa|hCoV-19/South Africa/LR00003/2020|EPI ISL 515135|B.1.1.206|South Africa|2020-07-03	Africa|hCoV-19/South Africa/R10608/2020|EPI ISL 490289|B.1.5|South Africa|2020-06-08	0.0004571116	Africa
Africa|hCoV-19/South Africa/LR00008/2020|EPI ISL 515138|B.1|South Africa|2020-06-30	Africa|hCoV-19/South Africa/R10608/2020|EPI ISL 490289|B.1.5|South Africa|2020-06-08	0.0002788807	Africa
Africa|hCoV-19/South Africa/LR00010/2020|EPI ISL 515140|B.1.5|South Africa|2020-07-03	Africa|hCoV-19/South Africa/R10608/2020|EPI ISL 490289|B.1.5|South Africa|2020-06-08	0.0001768135	Africa
Africa|hCoV-19/South Africa/LR00017/2020|EPI ISL 515147|B.1.1.52|South Africa|2020-07-03	Africa|hCoV-19/South Africa/R10608/2020|EPI ISL 490289|B.1.5|South Africa|2020-06-08	0.0003843747	Africa
Africa|hCoV-19/South Africa/LR00018/2020|EPI ISL 515148|B.1.1.52|South Africa|2020-07-03	Africa|hCoV-19/South Africa/R10608/2020|EPI ISL 490289|B.1.5|South Africa|2020-06-08	0.0004231065	Africa
Africa|hCoV-19/South Africa/LR00020/2020|EPI ISL 515149|B.1.1.206|South Africa|2020-07-03	Africa|hCoV-19/South Africa/R10608/2020|EPI ISL 490289|B.1.5|South Africa|2020-06-08	0.0004155072	Africa
Africa|hCoV-19/South Africa/LR00021/2020|EPI ISL 515150|C.1|South Africa|2020-07-02	Africa|hCoV-19/South Africa/R10608/2020|EPI ISL 490289|B.1.5|South Africa|2020-06-08	0.0005305099	Africa
Africa|hCoV-19/South Africa/LR00022/2020|EPI ISL 515151|C.1|South Africa|2020-07-02	Africa|hCoV-19/South Africa/R10608/2020|EPI ISL 490289|B.1.5|South Africa|2020-06-08	0.0005643267	Africa
Africa|hCoV-19/South Africa/LR00023/2020|EPI ISL 515152|B.1.1|South Africa|2020-07-04	Africa|hCoV-19/South Africa/R10608/2020|EPI ISL 490289|B.1.5|South Africa|2020-06-08	0.0003462703	Africa
Africa|hCoV-19/South Africa/LR00024/2020|EPI ISL 515153|B.1.1.53|South Africa|2020-07-05	Africa|hCoV-19/South Africa/R10608/2020|EPI ISL 490289|B.1.5|South Africa|2020-06-08	0.0004169591	Africa
Africa|hCoV-19/South Africa/LR00027/2020|EPI ISL 515156|B.1.1.99|South Africa|2020-07-01	Africa|hCoV-19/South Africa/R10608/2020|EPI ISL 490289|B.1.5|South Africa|2020-06-08	0.0003462259	Africa
Africa|hCoV-19/South Africa/LR00030/2020|EPI ISL 515159|B.1.1.52|South Africa|2020-07-03	Africa|hCoV-19/South Africa/R10608/2020|EPI ISL 490289|B.1.5|South Africa|2020-06-08	0.0003483726	Africa
Africa|hCoV-19/South Africa/LR00032/2020|EPI ISL 515160|C.1|South Africa|2020-07-04	Africa|hCoV-19/South Africa/R10608/2020|EPI ISL 490289|B.1.5|South Africa|2020-06-08	0.0005291645	Africa
Africa|hCoV-19/South Africa/LR00033/2020|EPI ISL 515161|B.1.1.52|South Africa|2020-07-01	Africa|hCoV-19/South Africa/R10608/2020|EPI ISL 490289|B.1.5|South Africa|2020-06-08	0.0003474336	Africa
Africa|hCoV-19/South Africa/LR00034/2020|EPI ISL 515162|B.1.1.52|South Africa|2020-07-04	Africa|hCoV-19/South Africa/R10608/2020|EPI ISL 490289|B.1.5|South Africa|2020-06-08	0.0004188188	Africa
Africa|hCoV-19/South Africa/LR00037/2020|EPI ISL 515164|C.2|South Africa|2020-07-05	Africa|hCoV-19/South Africa/R10608/2020|EPI ISL 490289|B.1.5|South Africa|2020-06-08	0.0004536301	Africa
Africa|hCoV-19/South Africa/LR00039/2020|EPI ISL 515166|B.1.1.99|South Africa|2020-07-05	Africa|hCoV-19/South Africa/R10608/2020|EPI ISL 490289|B.1.5|South Africa|2020-06-08	0.0003808735	Africa
Africa|hCoV-19/South Africa/LR00040/2020|EPI ISL 515167|B.1.1.156|South Africa|2020-07-04	Africa|hCoV-19/South Africa/R10608/2020|EPI ISL 490289|B.1.5|South Africa|2020-06-08	0.0003481591	Africa
Africa|hCoV-19/South Africa/LR00042/2020|EPI ISL 515169|B.1.1.52|South Africa|2020-07-06	Africa|hCoV-19/South Africa/R10608/2020|EPI ISL 490289|B.1.5|South Africa|2020-06-08	0.0003462428	Africa
Africa|hCoV-19/South Africa/LR00043/2020|EPI ISL 515170|C.1|South Africa|2020-07-06	Africa|hCoV-19/South Africa/R10608/2020|EPI ISL 490289|B.1.5|South Africa|2020-06-08	0.0007637722	Africa
Africa|hCoV-19/South Africa/LR00044/2020|EPI ISL 515171|C.1|South Africa|2020-07-05	Africa|hCoV-19/South Africa/R10608/2020|EPI ISL 490289|B.1.5|South Africa|2020-06-08	0.0004915017	Africa
Africa|hCoV-19/South Africa/LR00045/2020|EPI ISL 515172|C.1|South Africa|2020-07-10	Africa|hCoV-19/South Africa/R10608/2020|EPI ISL 490289|B.1.5|South Africa|2020-06-08	0.0005888652	Africa
Africa|hCoV-19/South Africa/LR00055/2020|EPI ISL 515176|B.1.1.206|South Africa|2020-07-07	Africa|hCoV-19/South Africa/R10608/2020|EPI ISL 490289|B.1.5|South Africa|2020-06-08	0.0004187251	Africa
Africa|hCoV-19/South Africa/LR00056/2020|EPI ISL 515177|C.1|South Africa|2020-07-10	Africa|hCoV-19/South Africa/R10608/2020|EPI ISL 490289|B.1.5|South Africa|2020-06-08	0.0006645925	Africa
Africa|hCoV-19/South Africa/LR00057/2020|EPI ISL 515178|C.1|South Africa|2020-07-08	Africa|hCoV-19/South Africa/R10608/2020|EPI ISL 490289|B.1.5|South Africa|2020-06-08	0.0007686816	Africa
Africa|hCoV-19/South Africa/LR00059/2020|EPI ISL 515179|B.1.1|South Africa|2020-07-07	Africa|hCoV-19/South Africa/R10608/2020|EPI ISL 490289|B.1.5|South Africa|2020-06-08	0.0004501886	Africa
Africa|hCoV-19/South Africa/LR00060/2020|EPI ISL 515180|C.1|South Africa|2020-07-10	Africa|hCoV-19/South Africa/R10608/2020|EPI ISL 490289|B.1.5|South Africa|2020-06-08	0.0004874394	Africa
Africa|hCoV-19/South Africa/LR00062/2020|EPI ISL 514375|B.1.1.206|South Africa|2020-07-13	Africa|hCoV-19/South Africa/R10608/2020|EPI ISL 490289|B.1.5|South Africa|2020-06-08	0.0004848001	Africa
Africa|hCoV-19/South Africa/LR00063/2020|EPI ISL 514376|B.1.1|South Africa|2020-07-13	Africa|hCoV-19/South Africa/R10608/2020|EPI ISL 490289|B.1.5|South Africa|2020-06-08	0.0002771611	Africa
Africa|hCoV-19/South Africa/LR00064/2020|EPI ISL 514377|C.1|South Africa|2020-07-13	Africa|hCoV-19/South Africa/R10608/2020|EPI ISL 490289|B.1.5|South Africa|2020-06-08	0.0006932699	Africa
Africa|hCoV-19/South Africa/LR00067/2020|EPI ISL 514379|B.1.1.53|South Africa|2020-07-13	Africa|hCoV-19/South Africa/R10608/2020|EPI ISL 490289|B.1.5|South Africa|2020-06-08	0.0004502261	Africa
Africa|hCoV-19/South Africa/LR00068/2020|EPI ISL 514380|B.1.1.52|South Africa|2020-07-13	Africa|hCoV-19/South Africa/R10608/2020|EPI ISL 490289|B.1.5|South Africa|2020-06-08	0.0005540688	Africa
Africa|hCoV-19/South Africa/LR00069/2020|EPI ISL 514381|B.1.1.52|South Africa|2020-07-13	Africa|hCoV-19/South Africa/R10608/2020|EPI ISL 490289|B.1.5|South Africa|2020-06-08	0.0003875101	Africa
Africa|hCoV-19/South Africa/LR00070/2020|EPI ISL 514382|B.1.1|South Africa|2020-07-13	Africa|hCoV-19/South Africa/R10608/2020|EPI ISL 490289|B.1.5|South Africa|2020-06-08	0.0004155259	Africa
Africa|hCoV-19/South Africa/LR00071/2020|EPI ISL 514383|B.1.1.206|South Africa|2020-07-13	Africa|hCoV-19/South Africa/R10608/2020|EPI ISL 490289|B.1.5|South Africa|2020-06-08	0.0005887224	Africa
Africa|hCoV-19/South Africa/LR00073/2020|EPI ISL 514384|B.1.1.206|South Africa|2020-07-13	Africa|hCoV-19/South Africa/R10608/2020|EPI ISL 490289|B.1.5|South Africa|2020-06-08	0.0004169855	Africa
Africa|hCoV-19/South Africa/LR00074/2020|EPI ISL 514385|B.1.1|South Africa|2020-07-13	Africa|hCoV-19/South Africa/R10608/2020|EPI ISL 490289|B.1.5|South Africa|2020-06-08	0.0004155359	Africa
Africa|hCoV-19/South Africa/LR00075/2020|EPI ISL 514386|C.1|South Africa|2020-07-13	Africa|hCoV-19/South Africa/R10608/2020|EPI ISL 490289|B.1.5|South Africa|2020-06-08	0.0006269436	Africa
Africa|hCoV-19/South Africa/LR00076/2020|EPI ISL 514387|B.1.1.52|South Africa|2020-07-13	Africa|hCoV-19/South Africa/R10608/2020|EPI ISL 490289|B.1.5|South Africa|2020-06-08	0.0005229249	Africa
Africa|hCoV-19/South Africa/LR00077/2020|EPI ISL 514388|B.1.1.52|South Africa|2020-07-13	Africa|hCoV-19/South Africa/R10608/2020|EPI ISL 490289|B.1.5|South Africa|2020-06-08	0.0003123181	Africa
Africa|hCoV-19/South Africa/LR00078/2020|EPI ISL 514389|C.2|South Africa|2020-07-13	Africa|hCoV-19/South Africa/R10608/2020|EPI ISL 490289|B.1.5|South Africa|2020-06-08	0.0005207107	Africa
Africa|hCoV-19/South Africa/LR00079/2020|EPI ISL 514390|B.1.1.52|South Africa|2020-07-13	Africa|hCoV-19/South Africa/R10608/2020|EPI ISL 490289|B.1.5|South Africa|2020-06-08	0.0003808579	Africa
Africa|hCoV-19/South Africa/LR00080/2020|EPI ISL 514391|B.1.5.19|South Africa|2020-07-13	Africa|hCoV-19/South Africa/R10608/2020|EPI ISL 490289|B.1.5|South Africa|2020-06-08	0.0001732390	Africa
Africa|hCoV-19/South Africa/LR00081/2020|EPI ISL 514392|B.1.1.52|South Africa|2020-07-13	Africa|hCoV-19/South Africa/R10608/2020|EPI ISL 490289|B.1.5|South Africa|2020-06-08	0.0003467300	Africa
Africa|hCoV-19/South Africa/LR00083/2020|EPI ISL 514393|B.1.1.52|South Africa|2020-07-13	Africa|hCoV-19/South Africa/R10608/2020|EPI ISL 490289|B.1.5|South Africa|2020-06-08	0.0004157288	Africa
Africa|hCoV-19/South Africa/LR00094/2020|EPI ISL 514396|B.1.1.52|South Africa|2020-07-15	Africa|hCoV-19/South Africa/R10608/2020|EPI ISL 490289|B.1.5|South Africa|2020-06-08	0.0003819990	Africa
Africa|hCoV-19/South Africa/LR00098/2020|EPI ISL 514398|C.1|South Africa|2020-07-15	Africa|hCoV-19/South Africa/R10608/2020|EPI ISL 490289|B.1.5|South Africa|2020-06-08	0.0005955023	Africa
Africa|hCoV-19/South Africa/LR00101/2020|EPI ISL 514400|B.1.1.52|South Africa|2020-07-14	Africa|hCoV-19/South Africa/R10608/2020|EPI ISL 490289|B.1.5|South Africa|2020-06-08	0.0003161463	Africa
Africa|hCoV-19/South Africa/LR00102/2020|EPI ISL 514401|B.1.1.52|South Africa|2020-07-14	Africa|hCoV-19/South Africa/R10608/2020|EPI ISL 490289|B.1.5|South Africa|2020-06-08	0.0004897140	Africa
Africa|hCoV-19/South Africa/LR00105/2020|EPI ISL 514402|C.1|South Africa|2020-07-15	Africa|hCoV-19/South Africa/R10608/2020|EPI ISL 490289|B.1.5|South Africa|2020-06-08	0.0005568473	Africa
Africa|hCoV-19/South Africa/LR00106/2020|EPI ISL 514403|C.1|South Africa|2020-07-15	Africa|hCoV-19/South Africa/R10608/2020|EPI ISL 490289|B.1.5|South Africa|2020-06-08	0.0005898394	Africa
Africa|hCoV-19/South Africa/LR00107/2020|EPI ISL 514404|B.1.1.53|South Africa|2020-07-14	Africa|hCoV-19/South Africa/R10608/2020|EPI ISL 490289|B.1.5|South Africa|2020-06-08	0.0004155172	Africa
Africa|hCoV-19/South Africa/LR00111/2020|EPI ISL 514405|B.1.1.53|South Africa|2020-07-20	Africa|hCoV-19/South Africa/R10608/2020|EPI ISL 490289|B.1.5|South Africa|2020-06-08	0.0003809092	Africa
Africa|hCoV-19/South Africa/LR00112/2020|EPI ISL 514406|B.1.1.52|South Africa|2020-07-20	Africa|hCoV-19/South Africa/R10608/2020|EPI ISL 490289|B.1.5|South Africa|2020-06-08	0.0004881649	Africa
Africa|hCoV-19/South Africa/LR00113/2020|EPI ISL 514407|B.1.1.206|South Africa|2020-07-20	Africa|hCoV-19/South Africa/R10608/2020|EPI ISL 490289|B.1.5|South Africa|2020-06-08	0.0005541780	Africa
Africa|hCoV-19/South Africa/LR00115/2020|EPI ISL 514409|B.1.1.52|South Africa|2020-07-20	Africa|hCoV-19/South Africa/R10608/2020|EPI ISL 490289|B.1.5|South Africa|2020-06-08	0.0004871463	Africa
Africa|hCoV-19/South Africa/LR00117/2020|EPI ISL 514410|C.1|South Africa|2020-07-20	Africa|hCoV-19/South Africa/R10608/2020|EPI ISL 490289|B.1.5|South Africa|2020-06-08	0.0005626088	Africa
Africa|hCoV-19/South Africa/LR00118/2020|EPI ISL 514411|B.1.1.53|South Africa|2020-07-20	Africa|hCoV-19/South Africa/R10608/2020|EPI ISL 490289|B.1.5|South Africa|2020-06-08	0.0004167291	Africa
Africa|hCoV-19/South Africa/LR00119/2020|EPI ISL 514412|B.1.5|South Africa|2020-07-20	Africa|hCoV-19/South Africa/R10608/2020|EPI ISL 490289|B.1.5|South Africa|2020-06-08	0.0001395761	Africa
Africa|hCoV-19/South Africa/LR00122/2020|EPI ISL 514355|B.1.1|South Africa|2020-07-20	Africa|hCoV-19/South Africa/R10608/2020|EPI ISL 490289|B.1.5|South Africa|2020-06-08	0.0002769693	Africa
Africa|hCoV-19/South Africa/LR00125/2020|EPI ISL 514357|C.1|South Africa|2020-07-20	Africa|hCoV-19/South Africa/R10608/2020|EPI ISL 490289|B.1.5|South Africa|2020-06-08	0.0005940730	Africa
Africa|hCoV-19/South Africa/LR00126/2020|EPI ISL 514358|B.1.1.206|South Africa|2020-07-20	Africa|hCoV-19/South Africa/R10608/2020|EPI ISL 490289|B.1.5|South Africa|2020-06-08	0.0005912202	Africa
Africa|hCoV-19/South Africa/LR00127/2020|EPI ISL 514359|B.1.1.52|South Africa|2020-07-20	Africa|hCoV-19/South Africa/R10608/2020|EPI ISL 490289|B.1.5|South Africa|2020-06-08	0.0004515975	Africa
Africa|hCoV-19/South Africa/LR00128/2020|EPI ISL 514360|B.1.1|South Africa|2020-07-20	Africa|hCoV-19/South Africa/R10608/2020|EPI ISL 490289|B.1.5|South Africa|2020-06-08	0.0004155257	Africa
Africa|hCoV-19/South Africa/LR00131/2020|EPI ISL 514363|B.1.1.52|South Africa|2020-07-20	Africa|hCoV-19/South Africa/R10608/2020|EPI ISL 490289|B.1.5|South Africa|2020-06-08	0.0003509323	Africa
Africa|hCoV-19/South Africa/LR00133/2020|EPI ISL 514364|C.1|South Africa|2020-07-20	Africa|hCoV-19/South Africa/R10608/2020|EPI ISL 490289|B.1.5|South Africa|2020-06-08	0.0006940548	Africa
Africa|hCoV-19/South Africa/LR00135/2020|EPI ISL 514366|B.1.1.52|South Africa|2020-07-20	Africa|hCoV-19/South Africa/R10608/2020|EPI ISL 490289|B.1.5|South Africa|2020-06-08	0.0003886106	Africa
Africa|hCoV-19/South Africa/LR00136/2020|EPI ISL 514367|C.1|South Africa|2020-07-20	Africa|hCoV-19/South Africa/R10608/2020|EPI ISL 490289|B.1.5|South Africa|2020-06-08	0.0006927944	Africa
Africa|hCoV-19/South Africa/LR00139/2020|EPI ISL 514370|B.1.1.52|South Africa|2020-07-20	Africa|hCoV-19/South Africa/R10608/2020|EPI ISL 490289|B.1.5|South Africa|2020-06-08	0.0004163489	Africa
Africa|hCoV-19/South Africa/LR00140/2020|EPI ISL 514371|B.1|South Africa|2020-07-20	Africa|hCoV-19/South Africa/R10608/2020|EPI ISL 490289|B.1.5|South Africa|2020-06-08	0.0003815696	Africa
Africa|hCoV-19/South Africa/LR00141/2020|EPI ISL 514372|B.1.1.52|South Africa|2020-07-20	Africa|hCoV-19/South Africa/R10608/2020|EPI ISL 490289|B.1.5|South Africa|2020-06-08	0.0004848018	Africa
Africa|hCoV-19/South Africa/LR00142/2020|EPI ISL 514373|B.1.1.52|South Africa|2020-07-20	Africa|hCoV-19/South Africa/R10608/2020|EPI ISL 490289|B.1.5|South Africa|2020-06-08	0.0003845665	Africa
Africa|hCoV-19/South Africa/LR00145/2020|EPI ISL 514374|B.1.1.52|South Africa|2020-07-20	Africa|hCoV-19/South Africa/R10608/2020|EPI ISL 490289|B.1.5|South Africa|2020-06-08	0.0004862379	Africa
Africa|hCoV-19/South Africa/LR00146/2020|EPI ISL 514414|B.1.1.52|South Africa|2020-07-20	Africa|hCoV-19/South Africa/R10608/2020|EPI ISL 490289|B.1.5|South Africa|2020-06-08	0.0004917882	Africa
Africa|hCoV-19/South Africa/LR00147/2020|EPI ISL 514415|C.1|South Africa|2020-07-20	Africa|hCoV-19/South Africa/R10608/2020|EPI ISL 490289|B.1.5|South Africa|2020-06-08	0.0006672461	Africa
Africa|hCoV-19/South Africa/LR00148/2020|EPI ISL 514416|B.1.1.206|South Africa|2020-07-20	Africa|hCoV-19/South Africa/R10608/2020|EPI ISL 490289|B.1.5|South Africa|2020-06-08	0.0003462345	Africa
Africa|hCoV-19/South Africa/LR00149/2020|EPI ISL 514417|B.1.1.52|South Africa|2020-07-21	Africa|hCoV-19/South Africa/R10608/2020|EPI ISL 490289|B.1.5|South Africa|2020-06-08	0.0004856594	Africa
Africa|hCoV-19/South Africa/LR00150/2020|EPI ISL 514418|B.1.1.52|South Africa|2020-07-24	Africa|hCoV-19/South Africa/R10608/2020|EPI ISL 490289|B.1.5|South Africa|2020-06-08	0.0003823388	Africa
Africa|hCoV-19/South Africa/LR00151/2020|EPI ISL 514419|B.1.1.52|South Africa|2020-07-21	Africa|hCoV-19/South Africa/R10608/2020|EPI ISL 490289|B.1.5|South Africa|2020-06-08	0.0003117524	Africa
Africa|hCoV-19/South Africa/LR00152/2020|EPI ISL 514420|C.1|South Africa|2020-07-24	Africa|hCoV-19/South Africa/R10608/2020|EPI ISL 490289|B.1.5|South Africa|2020-06-08	0.0005221587	Africa
Africa|hCoV-19/South Africa/LR00153/2020|EPI ISL 514421|B.1.1.52|South Africa|2020-07-23	Africa|hCoV-19/South Africa/R10608/2020|EPI ISL 490289|B.1.5|South Africa|2020-06-08	0.0003810940	Africa
Africa|hCoV-19/South Africa/LR00155/2020|EPI ISL 514423|C.1|South Africa|2020-07-21	Africa|hCoV-19/South Africa/R10608/2020|EPI ISL 490289|B.1.5|South Africa|2020-06-08	0.0006253603	Africa
Africa|hCoV-19/South Africa/LR00157/2020|EPI ISL 514424|B.1.1|South Africa|2020-07-26	Africa|hCoV-19/South Africa/R10608/2020|EPI ISL 490289|B.1.5|South Africa|2020-06-08	0.0003116108	Africa
Africa|hCoV-19/South Africa/R02827/2020|EPI ISL 430297|B|South Africa|2020-03-06	Africa|hCoV-19/South Africa/R10608/2020|EPI ISL 490289|B.1.5|South Africa|2020-06-08	0.0002769502	Africa
Africa|hCoV-19/South Africa/R03006/2020|EPI ISL 417186|B.1|South Africa|2020-03-07	Africa|hCoV-19/South Africa/R10608/2020|EPI ISL 490289|B.1.5|South Africa|2020-06-08	0.0002076988	Africa
Africa|hCoV-19/South Africa/R04827/2020|EPI ISL 450296|B.1.1|South Africa|2020-03-17	Africa|hCoV-19/South Africa/R10608/2020|EPI ISL 490289|B.1.5|South Africa|2020-06-08	0.0003126794	Africa
Africa|hCoV-19/South Africa/R05204/2020|EPI ISL 450297|B.52|South Africa|2020-03-19	Africa|hCoV-19/South Africa/R10608/2020|EPI ISL 490289|B.1.5|South Africa|2020-06-08	0.0004546183	Africa
Africa|hCoV-19/South Africa/R05360/2020|EPI ISL 450298|B.1|South Africa|2020-03-19	Africa|hCoV-19/South Africa/R10608/2020|EPI ISL 490289|B.1.5|South Africa|2020-06-08	0.0002112174	Africa
Africa|hCoV-19/South Africa/R05929/2020|EPI ISL 450495|B.1.1|South Africa|2020-03-25	Africa|hCoV-19/South Africa/R10608/2020|EPI ISL 490289|B.1.5|South Africa|2020-06-08	0.0002817311	Africa
Africa|hCoV-19/South Africa/R06812/2020|EPI ISL 490256|B.1.1.75|South Africa|2020-04-23	Africa|hCoV-19/South Africa/R10608/2020|EPI ISL 490289|B.1.5|South Africa|2020-06-08	0.0003815619	Africa
Africa|hCoV-19/South Africa/R06878/2020|EPI ISL 490257|B.1.1.57|South Africa|2020-04-30	Africa|hCoV-19/South Africa/R10608/2020|EPI ISL 490289|B.1.5|South Africa|2020-06-08	0.0002774207	Africa
Africa|hCoV-19/South Africa/R07552/2020|EPI ISL 450299|B.1|South Africa|2020-03-31	Africa|hCoV-19/South Africa/R10608/2020|EPI ISL 490289|B.1.5|South Africa|2020-06-08	0.0002102458	Africa
Africa|hCoV-19/South Africa/R07601/2020|EPI ISL 450300|B.1.8|South Africa|2020-03-30	Africa|hCoV-19/South Africa/R10608/2020|EPI ISL 490289|B.1.5|South Africa|2020-06-08	0.0001746486	Africa
Africa|hCoV-19/South Africa/R07719/2020|EPI ISL 450301|B.1|South Africa|2020-04-01	Africa|hCoV-19/South Africa/R10608/2020|EPI ISL 490289|B.1.5|South Africa|2020-06-08	0.0001732990	Africa
Africa|hCoV-19/South Africa/R09085/2020|EPI ISL 470878|B.6|South Africa|2020-04-28	Africa|hCoV-19/South Africa/R10608/2020|EPI ISL 490289|B.1.5|South Africa|2020-06-08	0.0005542474	Africa
Africa|hCoV-19/South Africa/R09103/2020|EPI ISL 470879|B|South Africa|2020-04-28	Africa|hCoV-19/South Africa/R10608/2020|EPI ISL 490289|B.1.5|South Africa|2020-06-08	0.0003881064	Africa
Africa|hCoV-19/South Africa/R09126/2020|EPI ISL 470880|B.6|South Africa|2020-04-28	Africa|hCoV-19/South Africa/R10608/2020|EPI ISL 490289|B.1.5|South Africa|2020-06-08	0.0005553500	Africa
Africa|hCoV-19/South Africa/R10007/2020|EPI ISL 490258|B.1.1.53|South Africa|2020-05-08	Africa|hCoV-19/South Africa/R10608/2020|EPI ISL 490289|B.1.5|South Africa|2020-06-08	0.0003137615	Africa
Africa|hCoV-19/South Africa/R10139/2020|EPI ISL 490259|B.1.1.57|South Africa|2020-05-21	Africa|hCoV-19/South Africa/R10608/2020|EPI ISL 490289|B.1.5|South Africa|2020-06-08	0.0003466291	Africa
Africa|hCoV-19/South Africa/R10166/2020|EPI ISL 490260|B.1.1.52|South Africa|2020-05-20	Africa|hCoV-19/South Africa/R10608/2020|EPI ISL 490289|B.1.5|South Africa|2020-06-08	0.0003497283	Africa
Africa|hCoV-19/South Africa/R10178/2020|EPI ISL 490261|B.1.1.206|South Africa|2020-05-20	Africa|hCoV-19/South Africa/R10608/2020|EPI ISL 490289|B.1.5|South Africa|2020-06-08	0.0003491789	Africa
Africa|hCoV-19/South Africa/R10197/2020|EPI ISL 490262|B.1.5|South Africa|2020-05-22	Africa|hCoV-19/South Africa/R10608/2020|EPI ISL 490289|B.1.5|South Africa|2020-06-08	0.0001047551	Africa
Africa|hCoV-19/South Africa/R10199/2020|EPI ISL 490263|B.1.1.40|South Africa|2020-05-22	Africa|hCoV-19/South Africa/R10608/2020|EPI ISL 490289|B.1.5|South Africa|2020-06-08	0.0003128315	Africa
Africa|hCoV-19/South Africa/R10236/2020|EPI ISL 490264|B.1.1.40|South Africa|2020-05-27	Africa|hCoV-19/South Africa/R10608/2020|EPI ISL 490289|B.1.5|South Africa|2020-06-08	0.0003831779	Africa
Africa|hCoV-19/South Africa/R10268/2020|EPI ISL 490266|B.1.1.57|South Africa|2020-05-27	Africa|hCoV-19/South Africa/R10608/2020|EPI ISL 490289|B.1.5|South Africa|2020-06-08	0.0003532648	Africa
Africa|hCoV-19/South Africa/R10305/2020|EPI ISL 490267|B.1.1.34|South Africa|2020-05-29	Africa|hCoV-19/South Africa/R10608/2020|EPI ISL 490289|B.1.5|South Africa|2020-06-08	0.0003842525	Africa
Africa|hCoV-19/South Africa/R10307/2020|EPI ISL 490268|B.1.1.75|South Africa|2020-05-28	Africa|hCoV-19/South Africa/R10608/2020|EPI ISL 490289|B.1.5|South Africa|2020-06-08	0.0004537775	Africa
Africa|hCoV-19/South Africa/R10309/2020|EPI ISL 490269|B.1.1.40|South Africa|2020-05-28	Africa|hCoV-19/South Africa/R10608/2020|EPI ISL 490289|B.1.5|South Africa|2020-06-08	0.0002813448	Africa
Africa|hCoV-19/South Africa/R10315/2020|EPI ISL 490270|B.1.1.34|South Africa|2020-05-28	Africa|hCoV-19/South Africa/R10608/2020|EPI ISL 490289|B.1.5|South Africa|2020-06-08	0.0003154580	Africa
Africa|hCoV-19/South Africa/R10364/2020|EPI ISL 490271|B.1.1.206|South Africa|2020-06-01	Africa|hCoV-19/South Africa/R10608/2020|EPI ISL 490289|B.1.5|South Africa|2020-06-08	0.0003129293	Africa
Africa|hCoV-19/South Africa/R10378/2020|EPI ISL 490272|C.1|South Africa|2020-06-03	Africa|hCoV-19/South Africa/R10608/2020|EPI ISL 490289|B.1.5|South Africa|2020-06-08	0.0005263041	Africa
Africa|hCoV-19/South Africa/R10394/2020|EPI ISL 490273|B.1.1.52|South Africa|2020-06-03	Africa|hCoV-19/South Africa/R10608/2020|EPI ISL 490289|B.1.5|South Africa|2020-06-08	0.0003148952	Africa
Africa|hCoV-19/South Africa/R10398/2020|EPI ISL 490274|B.1.5.19|South Africa|2020-06-03	Africa|hCoV-19/South Africa/R10608/2020|EPI ISL 490289|B.1.5|South Africa|2020-06-08	0.0002438082	Africa
Africa|hCoV-19/South Africa/R10400/2020|EPI ISL 490275|B.1|South Africa|2020-06-02	Africa|hCoV-19/South Africa/R10608/2020|EPI ISL 490289|B.1.5|South Africa|2020-06-08	0.0001044587	Africa
Africa|hCoV-19/South Africa/R10403/2020|EPI ISL 490276|B.1.1.34|South Africa|2020-06-02	Africa|hCoV-19/South Africa/R10608/2020|EPI ISL 490289|B.1.5|South Africa|2020-06-08	0.0003128782	Africa
Africa|hCoV-19/South Africa/R10427/2020|EPI ISL 490277|B.1.1.53|South Africa|2020-06-04	Africa|hCoV-19/South Africa/R10608/2020|EPI ISL 490289|B.1.5|South Africa|2020-06-08	0.0002796536	Africa
Africa|hCoV-19/South Africa/R10442/2020|EPI ISL 490278|B.1.1.52|South Africa|2020-06-05	Africa|hCoV-19/South Africa/R10608/2020|EPI ISL 490289|B.1.5|South Africa|2020-06-08	0.0003135911	Africa
Africa|hCoV-19/South Africa/R10478/2020|EPI ISL 490279|B.1.5.19|South Africa|2020-06-04	Africa|hCoV-19/South Africa/R10608/2020|EPI ISL 490289|B.1.5|South Africa|2020-06-08	0.0002436715	Africa
Africa|hCoV-19/South Africa/R10500/2020|EPI ISL 490280|B.1.1.206|South Africa|2020-06-08	Africa|hCoV-19/South Africa/R10608/2020|EPI ISL 490289|B.1.5|South Africa|2020-06-08	0.0003152085	Africa
Africa|hCoV-19/South Africa/R10512/2020|EPI ISL 490281|B.1.1.206|South Africa|2020-06-09	Africa|hCoV-19/South Africa/R10608/2020|EPI ISL 490289|B.1.5|South Africa|2020-06-08	0.0003486519	Africa
Africa|hCoV-19/South Africa/R10517/2020|EPI ISL 490282|C.2|South Africa|2020-06-09	Africa|hCoV-19/South Africa/R10608/2020|EPI ISL 490289|B.1.5|South Africa|2020-06-08	0.0004516385	Africa
Africa|hCoV-19/South Africa/R10518/2020|EPI ISL 490283|B.1.1.206|South Africa|2020-06-09	Africa|hCoV-19/South Africa/R10608/2020|EPI ISL 490289|B.1.5|South Africa|2020-06-08	0.0003472393	Africa
Africa|hCoV-19/South Africa/R10519/2020|EPI ISL 490284|B.1.1.206|South Africa|2020-06-08	Africa|hCoV-19/South Africa/R10608/2020|EPI ISL 490289|B.1.5|South Africa|2020-06-08	0.0004227219	Africa
Africa|hCoV-19/South Africa/R10566/2020|EPI ISL 490285|B.1.1.52|South Africa|2020-06-10	Africa|hCoV-19/South Africa/R10608/2020|EPI ISL 490289|B.1.5|South Africa|2020-06-08	0.0002092590	Africa
Africa|hCoV-19/South Africa/R10569/2020|EPI ISL 490286|C.2|South Africa|2020-06-10	Africa|hCoV-19/South Africa/R10608/2020|EPI ISL 490289|B.1.5|South Africa|2020-06-08	0.0004184830	Africa
Africa|hCoV-19/South Africa/R10571/2020|EPI ISL 490287|B.1.1.206|South Africa|2020-06-10	Africa|hCoV-19/South Africa/R10608/2020|EPI ISL 490289|B.1.5|South Africa|2020-06-08	0.0003131830	Africa
Africa|hCoV-19/Algeria/G0638 2264/2020|EPI ISL 418241|B.1|Algeria|2020-03-02	Africa|hCoV-19/South Africa/R10623/2020|EPI ISL 490290|B.1.1.206|South Africa|2020-06-11	0.0004559503	Africa
Africa|hCoV-19/Algeria/G0640 2265/2020|EPI ISL 418242|B.1|Algeria|2020-03-08	Africa|hCoV-19/South Africa/R10623/2020|EPI ISL 490290|B.1.1.206|South Africa|2020-06-11	0.0003850185	Africa
Africa|hCoV-19/Algeria/G0860 2262/2020|EPI ISL 420037|B.1|Algeria|2020-03-02	Africa|hCoV-19/South Africa/R10623/2020|EPI ISL 490290|B.1.1.206|South Africa|2020-06-11	0.0003850184	Africa
Africa|hCoV-19/Benin/1022/2020|EPI ISL 476826|B.1|Benin|2020-03-25	Africa|hCoV-19/South Africa/R10623/2020|EPI ISL 490290|B.1.1.206|South Africa|2020-06-11	0.0003500425	Africa
Africa|hCoV-19/Benin/1092/2020|EPI ISL 476827|B.1|Benin|2020-03-27	Africa|hCoV-19/South Africa/R10623/2020|EPI ISL 490290|B.1.1.206|South Africa|2020-06-11	0.0004202141	Africa
Africa|hCoV-19/Benin/1408/2020|EPI ISL 476825|B.1.356|Benin|2020-04-04	Africa|hCoV-19/South Africa/R10623/2020|EPI ISL 490290|B.1.1.206|South Africa|2020-06-11	0.0003500340	Africa
Africa|hCoV-19/Benin/1409/2020|EPI ISL 476828|B.1|Benin|2020-04-06	Africa|hCoV-19/South Africa/R10623/2020|EPI ISL 490290|B.1.1.206|South Africa|2020-06-11	0.0003526415	Africa
Africa|hCoV-19/Benin/1950/2020|EPI ISL 476830|A|Benin|2020-04-15	Africa|hCoV-19/South Africa/R10623/2020|EPI ISL 490290|B.1.1.206|South Africa|2020-06-11	0.0005952579	Africa
Africa|hCoV-19/Benin/197/2020|EPI ISL 476822|B.1.178|Benin|2020-03-15	Africa|hCoV-19/South Africa/R10623/2020|EPI ISL 490290|B.1.1.206|South Africa|2020-06-11	0.0003500830	Africa
Africa|hCoV-19/Benin/2012/2020|EPI ISL 476831|A|Benin|2020-04-15	Africa|hCoV-19/South Africa/R10623/2020|EPI ISL 490290|B.1.1.206|South Africa|2020-06-11	0.0006302138	Africa
Africa|hCoV-19/Benin/260/2020|EPI ISL 476823|B.1.292|Benin|2020-03-17	Africa|hCoV-19/South Africa/R10623/2020|EPI ISL 490290|B.1.1.206|South Africa|2020-06-11	0.0004550822	Africa
Africa|hCoV-19/Benin/314/2020|EPI ISL 476834|B.1.5|Benin|2020-03-17	Africa|hCoV-19/South Africa/R10623/2020|EPI ISL 490290|B.1.1.206|South Africa|2020-06-11	0.0003872911	Africa
Africa|hCoV-19/Benin/461/2020|EPI ISL 476833|A|Benin|2020-03-17	Africa|hCoV-19/South Africa/R10623/2020|EPI ISL 490290|B.1.1.206|South Africa|2020-06-11	0.0005951621	Africa
Africa|hCoV-19/Benin/501/2020|EPI ISL 476824|B.1.356|Benin|2020-03-17	Africa|hCoV-19/South Africa/R10623/2020|EPI ISL 490290|B.1.1.206|South Africa|2020-06-11	0.0003500095	Africa
Africa|hCoV-19/Benin/843/2020|EPI ISL 476829|A|Benin|2020-03-19	Africa|hCoV-19/South Africa/R10623/2020|EPI ISL 490290|B.1.1.206|South Africa|2020-06-11	0.0005251764	Africa
Africa|hCoV-19/Botswana/BOT0455/2020|EPI ISL 560386|B.1|Botswana|2020-03-28	Africa|hCoV-19/South Africa/R10623/2020|EPI ISL 490290|B.1.1.206|South Africa|2020-06-11	0.0003150019	Africa
Africa|hCoV-19/Botswana/BOT2254/2020|EPI ISL 560390|B.1.1|Botswana|2020-04-08	Africa|hCoV-19/South Africa/R10623/2020|EPI ISL 490290|B.1.1.206|South Africa|2020-06-11	0.0001753116	Africa
Africa|hCoV-19/Botswana/BOT2283/2020|EPI ISL 560385|B.1|Botswana|2020-04-07	Africa|hCoV-19/South Africa/R10623/2020|EPI ISL 490290|B.1.1.206|South Africa|2020-06-11	0.0004263058	Africa
Africa|hCoV-19/Botswana/BOT2624/2020|EPI ISL 560387|B.1.1|Botswana|2020-04-05	Africa|hCoV-19/South Africa/R10623/2020|EPI ISL 490290|B.1.1.206|South Africa|2020-06-11	0.0001775839	Africa
Africa|hCoV-19/Botswana/BOT4161/2020|EPI ISL 560388|B.1.1.220|Botswana|2020-04-16	Africa|hCoV-19/South Africa/R10623/2020|EPI ISL 490290|B.1.1.206|South Africa|2020-06-11	0.0002124038	Africa
Africa|hCoV-19/DRC/04186/2020|EPI ISL 471411|A|Democratic Republic of the Congo|2020-04-25	Africa|hCoV-19/South Africa/R10623/2020|EPI ISL 490290|B.1.1.206|South Africa|2020-06-11	0.0005951625	Africa
Africa|hCoV-19/DRC/04188/2020|EPI ISL 471413|A|Democratic Republic of the Congo|2020-04-25	Africa|hCoV-19/South Africa/R10623/2020|EPI ISL 490290|B.1.1.206|South Africa|2020-06-11	0.0006813143	Africa
Africa|hCoV-19/DRC/10041/2020|EPI ISL 527543|B.1.1.275|Democratic Republic of the Congo|2020-05-22	Africa|hCoV-19/South Africa/R10623/2020|EPI ISL 490290|B.1.1.206|South Africa|2020-06-11	0.0002112915	Africa
Africa|hCoV-19/DRC/10057/2020|EPI ISL 527538|B.1.1.275|Democratic Republic of the Congo|2020-05-22	Africa|hCoV-19/South Africa/R10623/2020|EPI ISL 490290|B.1.1.206|South Africa|2020-06-11	0.0003267755	Africa
Africa|hCoV-19/DRC/10061/2020|EPI ISL 527521|B.1.1.275|Democratic Republic of the Congo|2020-05-22	Africa|hCoV-19/South Africa/R10623/2020|EPI ISL 490290|B.1.1.206|South Africa|2020-06-11	0.0001792646	Africa
Africa|hCoV-19/DRC/10070/2020|EPI ISL 527544|B.1.178|Democratic Republic of the Congo|2020-05-22	Africa|hCoV-19/South Africa/R10623/2020|EPI ISL 490290|B.1.1.206|South Africa|2020-06-11	0.0004572335	Africa
Africa|hCoV-19/DRC/10120/2020|EPI ISL 513624|B.1.1.275|Democratic Republic of the Congo|2020-05-22	Africa|hCoV-19/South Africa/R10623/2020|EPI ISL 490290|B.1.1.206|South Africa|2020-06-11	0.0002550430	Africa
Africa|hCoV-19/DRC/10127/2020|EPI ISL 513625|B.1.1.275|Democratic Republic of the Congo|2020-05-22	Africa|hCoV-19/South Africa/R10623/2020|EPI ISL 490290|B.1.1.206|South Africa|2020-06-11	0.0002516238	Africa
Africa|hCoV-19/DRC/10242/2020|EPI ISL 513626|B.1.84|Democratic Republic of the Congo|2020-05-22	Africa|hCoV-19/South Africa/R10623/2020|EPI ISL 490290|B.1.1.206|South Africa|2020-06-11	0.0003528954	Africa
Africa|hCoV-19/DRC/10251/2020|EPI ISL 513627|B.1.128|Democratic Republic of the Congo|2020-05-22	Africa|hCoV-19/South Africa/R10623/2020|EPI ISL 490290|B.1.1.206|South Africa|2020-06-11	0.0004946367	Africa
Africa|hCoV-19/DRC/10324/2020|EPI ISL 527545|B.1.214|Democratic Republic of the Congo|2020-05-22	Africa|hCoV-19/South Africa/R10623/2020|EPI ISL 490290|B.1.1.206|South Africa|2020-06-11	0.0004225875	Africa
Africa|hCoV-19/DRC/10346/2020|EPI ISL 527546|B.1.214|Democratic Republic of the Congo|2020-05-22	Africa|hCoV-19/South Africa/R10623/2020|EPI ISL 490290|B.1.1.206|South Africa|2020-06-11	0.0004271129	Africa
Africa|hCoV-19/DRC/10364/2020|EPI ISL 527498|B.1|Democratic Republic of the Congo|2020-05-22	Africa|hCoV-19/South Africa/R10623/2020|EPI ISL 490290|B.1.1.206|South Africa|2020-06-11	0.0003188922	Africa
Africa|hCoV-19/DRC/10371/2020|EPI ISL 527489|B.1.178|Democratic Republic of the Congo|2020-05-22	Africa|hCoV-19/South Africa/R10623/2020|EPI ISL 490290|B.1.1.206|South Africa|2020-06-11	0.0004580429	Africa
Africa|hCoV-19/DRC/10373/2020|EPI ISL 527495|B.1.159|Democratic Republic of the Congo|2020-05-22	Africa|hCoV-19/South Africa/R10623/2020|EPI ISL 490290|B.1.1.206|South Africa|2020-06-11	0.0004233712	Africa
Africa|hCoV-19/DRC/10374/2020|EPI ISL 527539|B.1.84|Democratic Republic of the Congo|2020-05-22	Africa|hCoV-19/South Africa/R10623/2020|EPI ISL 490290|B.1.1.206|South Africa|2020-06-11	0.0006463530	Africa
Africa|hCoV-19/DRC/10375/2020|EPI ISL 527499|B.1.84|Democratic Republic of the Congo|2020-05-22	Africa|hCoV-19/South Africa/R10623/2020|EPI ISL 490290|B.1.1.206|South Africa|2020-06-11	0.0005301615	Africa
Africa|hCoV-19/DRC/10399/2020|EPI ISL 527491|B.1.214|Democratic Republic of the Congo|2020-05-22	Africa|hCoV-19/South Africa/R10623/2020|EPI ISL 490290|B.1.1.206|South Africa|2020-06-11	0.0003169811	Africa
Africa|hCoV-19/DRC/10502/2020|EPI ISL 527547|B.1.5|Democratic Republic of the Congo|2020-05-20	Africa|hCoV-19/South Africa/R10623/2020|EPI ISL 490290|B.1.1.206|South Africa|2020-06-11	0.0002462899	Africa
Africa|hCoV-19/DRC/10506/2020|EPI ISL 527524|B.1.5|Democratic Republic of the Congo|2020-05-18	Africa|hCoV-19/South Africa/R10623/2020|EPI ISL 490290|B.1.1.206|South Africa|2020-06-11	0.0002520720	Africa
Africa|hCoV-19/DRC/10507/2020|EPI ISL 527492|B.1.5|Democratic Republic of the Congo|2020-05-18	Africa|hCoV-19/South Africa/R10623/2020|EPI ISL 490290|B.1.1.206|South Africa|2020-06-11	0.0002819498	Africa
Africa|hCoV-19/DRC/10508/2020|EPI ISL 527494|B.1.5|Democratic Republic of the Congo|2020-05-20	Africa|hCoV-19/South Africa/R10623/2020|EPI ISL 490290|B.1.1.206|South Africa|2020-06-11	0.0003154104	Africa
Africa|hCoV-19/DRC/10532/2020|EPI ISL 527532|B.1.5|Democratic Republic of the Congo|2020-05-20	Africa|hCoV-19/South Africa/R10623/2020|EPI ISL 490290|B.1.1.206|South Africa|2020-06-11	0.0002520537	Africa
Africa|hCoV-19/DRC/10533/2020|EPI ISL 527548|B.1.5|Democratic Republic of the Congo|2020-05-20	Africa|hCoV-19/South Africa/R10623/2020|EPI ISL 490290|B.1.1.206|South Africa|2020-06-11	0.0002815005	Africa
Africa|hCoV-19/DRC/10621/2020|EPI ISL 527526|B.1.214|Democratic Republic of the Congo|2020-05-23	Africa|hCoV-19/South Africa/R10623/2020|EPI ISL 490290|B.1.1.206|South Africa|2020-06-11	0.0003957582	Africa
Africa|hCoV-19/DRC/10640/2020|EPI ISL 527541|B.1|Democratic Republic of the Congo|2020-05-22	Africa|hCoV-19/South Africa/R10623/2020|EPI ISL 490290|B.1.1.206|South Africa|2020-06-11	0.0005427410	Africa
Africa|hCoV-19/DRC/10644/2020|EPI ISL 527549|B.1|Democratic Republic of the Congo|2020-05-22	Africa|hCoV-19/South Africa/R10623/2020|EPI ISL 490290|B.1.1.206|South Africa|2020-06-11	0.0005279395	Africa
Africa|hCoV-19/DRC/10728/2020|EPI ISL 513628|B.1.5|Democratic Republic of the Congo|2020-05-23	Africa|hCoV-19/South Africa/R10623/2020|EPI ISL 490290|B.1.1.206|South Africa|2020-06-11	0.0002922228	Africa
Africa|hCoV-19/DRC/10731/2020|EPI ISL 513629|B.1.1.1|Democratic Republic of the Congo|2020-05-23	Africa|hCoV-19/South Africa/R10623/2020|EPI ISL 490290|B.1.1.206|South Africa|2020-06-11	0.0003309214	Africa
Africa|hCoV-19/DRC/10733/2020|EPI ISL 513630|B.1|Democratic Republic of the Congo|2020-05-23	Africa|hCoV-19/South Africa/R10623/2020|EPI ISL 490290|B.1.1.206|South Africa|2020-06-11	0.0004222750	Africa
Africa|hCoV-19/DRC/108/2020|EPI ISL 417948|B.1.128|Democratic Republic of the Congo|2020-03-19	Africa|hCoV-19/South Africa/R10623/2020|EPI ISL 490290|B.1.1.206|South Africa|2020-06-11	0.0004205899	Africa
Africa|hCoV-19/DRC/10885/2020|EPI ISL 513631|B.1.84|Democratic Republic of the Congo|2020-05-23	Africa|hCoV-19/South Africa/R10623/2020|EPI ISL 490290|B.1.1.206|South Africa|2020-06-11	0.0004254434	Africa
Africa|hCoV-19/DRC/10902/2020|EPI ISL 527490|B.1.178|Democratic Republic of the Congo|2020-05-23	Africa|hCoV-19/South Africa/R10623/2020|EPI ISL 490290|B.1.1.206|South Africa|2020-06-11	0.0003872680	Africa
Africa|hCoV-19/DRC/10913/2020|EPI ISL 527507|B.1.84|Democratic Republic of the Congo|2020-05-24	Africa|hCoV-19/South Africa/R10623/2020|EPI ISL 490290|B.1.1.206|South Africa|2020-06-11	0.0004975117	Africa
Africa|hCoV-19/DRC/11005/2020|EPI ISL 527550|B.1.159|Democratic Republic of the Congo|2020-05-24	Africa|hCoV-19/South Africa/R10623/2020|EPI ISL 490290|B.1.1.206|South Africa|2020-06-11	0.0005281055	Africa
Africa|hCoV-19/DRC/11008/2020|EPI ISL 527503|B.1.159|Democratic Republic of the Congo|2020-05-24	Africa|hCoV-19/South Africa/R10623/2020|EPI ISL 490290|B.1.1.206|South Africa|2020-06-11	0.0004619149	Africa
Africa|hCoV-19/DRC/11022/2020|EPI ISL 527551|B.1.214|Democratic Republic of the Congo|2020-05-24	Africa|hCoV-19/South Africa/R10623/2020|EPI ISL 490290|B.1.1.206|South Africa|2020-06-11	0.0004930730	Africa
Africa|hCoV-19/DRC/11024/2020|EPI ISL 527552|B.1.149|Democratic Republic of the Congo|2020-05-24	Africa|hCoV-19/South Africa/R10623/2020|EPI ISL 490290|B.1.1.206|South Africa|2020-06-11	0.0005330607	Africa
Africa|hCoV-19/DRC/11026/2020|EPI ISL 527553|B.1.149|Democratic Republic of the Congo|2020-05-24	Africa|hCoV-19/South Africa/R10623/2020|EPI ISL 490290|B.1.1.206|South Africa|2020-06-11	0.0003872266	Africa
Africa|hCoV-19/DRC/11031/2020|EPI ISL 527554|B.1.214|Democratic Republic of the Congo|2020-05-24	Africa|hCoV-19/South Africa/R10623/2020|EPI ISL 490290|B.1.1.206|South Africa|2020-06-11	0.0004227615	Africa
Africa|hCoV-19/DRC/11041/2020|EPI ISL 527555|B.1|Democratic Republic of the Congo|2020-05-24	Africa|hCoV-19/South Africa/R10623/2020|EPI ISL 490290|B.1.1.206|South Africa|2020-06-11	0.0003874004	Africa
Africa|hCoV-19/DRC/11057/2020|EPI ISL 527528|B.1.5|Democratic Republic of the Congo|2020-05-24	Africa|hCoV-19/South Africa/R10623/2020|EPI ISL 490290|B.1.1.206|South Africa|2020-06-11	0.0003228739	Africa
Africa|hCoV-19/DRC/11078/2020|EPI ISL 527514|B.1|Democratic Republic of the Congo|2020-05-24	Africa|hCoV-19/South Africa/R10623/2020|EPI ISL 490290|B.1.1.206|South Africa|2020-06-11	0.0003907345	Africa
Africa|hCoV-19/DRC/11079/2020|EPI ISL 527500|B.1.214|Democratic Republic of the Congo|2020-05-24	Africa|hCoV-19/South Africa/R10623/2020|EPI ISL 490290|B.1.1.206|South Africa|2020-06-11	0.0003541290	Africa
Africa|hCoV-19/DRC/11093/2020|EPI ISL 527527|B.1.5|Democratic Republic of the Congo|2020-05-24	Africa|hCoV-19/South Africa/R10623/2020|EPI ISL 490290|B.1.1.206|South Africa|2020-06-11	0.0003973897	Africa
Africa|hCoV-19/DRC/11096/2020|EPI ISL 527522|B.1|Democratic Republic of the Congo|2020-05-24	Africa|hCoV-19/South Africa/R10623/2020|EPI ISL 490290|B.1.1.206|South Africa|2020-06-11	0.0003586994	Africa
Africa|hCoV-19/DRC/11114/2020|EPI ISL 527534|B.1.214|Democratic Republic of the Congo|2020-05-25	Africa|hCoV-19/South Africa/R10623/2020|EPI ISL 490290|B.1.1.206|South Africa|2020-06-11	0.0004688525	Africa
Africa|hCoV-19/DRC/11123/2020|EPI ISL 527496|B.1.84|Democratic Republic of the Congo|2020-05-24	Africa|hCoV-19/South Africa/R10623/2020|EPI ISL 490290|B.1.1.206|South Africa|2020-06-11	0.0003881213	Africa
Africa|hCoV-19/DRC/11134/2020|EPI ISL 527518|B.1.5|Democratic Republic of the Congo|2020-05-24	Africa|hCoV-19/South Africa/R10623/2020|EPI ISL 490290|B.1.1.206|South Africa|2020-06-11	0.0002861949	Africa
Africa|hCoV-19/DRC/11143/2020|EPI ISL 527556|B.1|Democratic Republic of the Congo|2020-05-24	Africa|hCoV-19/South Africa/R10623/2020|EPI ISL 490290|B.1.1.206|South Africa|2020-06-11	0.0005281722	Africa
Africa|hCoV-19/DRC/11145/2020|EPI ISL 527501|B.1.214|Democratic Republic of the Congo|2020-05-24	Africa|hCoV-19/South Africa/R10623/2020|EPI ISL 490290|B.1.1.206|South Africa|2020-06-11	0.0004962021	Africa
Africa|hCoV-19/DRC/11148/2020|EPI ISL 527525|B.1.178|Democratic Republic of the Congo|2020-05-24	Africa|hCoV-19/South Africa/R10623/2020|EPI ISL 490290|B.1.1.206|South Africa|2020-06-11	0.0005377481	Africa
Africa|hCoV-19/DRC/11157/2020|EPI ISL 527530|B.1|Democratic Republic of the Congo|2020-05-25	Africa|hCoV-19/South Africa/R10623/2020|EPI ISL 490290|B.1.1.206|South Africa|2020-06-11	0.0004635133	Africa
Africa|hCoV-19/DRC/11187/2020|EPI ISL 527523|B.1.1.275|Democratic Republic of the Congo|2020-05-23	Africa|hCoV-19/South Africa/R10623/2020|EPI ISL 490290|B.1.1.206|South Africa|2020-06-11	0.0002853581	Africa
Africa|hCoV-19/DRC/11191/2020|EPI ISL 527506|B.1.1.275|Democratic Republic of the Congo|2020-05-23	Africa|hCoV-19/South Africa/R10623/2020|EPI ISL 490290|B.1.1.206|South Africa|2020-06-11	0.0002126444	Africa
Africa|hCoV-19/DRC/11252/2020|EPI ISL 527557|B.1.1.275|Democratic Republic of the Congo|2020-05-21	Africa|hCoV-19/South Africa/R10623/2020|EPI ISL 490290|B.1.1.206|South Africa|2020-06-11	0.0003518811	Africa
Africa|hCoV-19/DRC/11260/2020|EPI ISL 527558|B.1.1.275|Democratic Republic of the Congo|2020-05-23	Africa|hCoV-19/South Africa/R10623/2020|EPI ISL 490290|B.1.1.206|South Africa|2020-06-11	0.0002111926	Africa
Africa|hCoV-19/DRC/1131/2020|EPI ISL 429255|B.1.5|Democratic Republic of the Congo|2020-04-05	Africa|hCoV-19/South Africa/R10623/2020|EPI ISL 490290|B.1.1.206|South Africa|2020-06-11	0.0003150239	Africa
Africa|hCoV-19/DRC/11310/2020|EPI ISL 527529|B.1.149|Democratic Republic of the Congo|2020-05-25	Africa|hCoV-19/South Africa/R10623/2020|EPI ISL 490290|B.1.1.206|South Africa|2020-06-11	0.0003936794	Africa
Africa|hCoV-19/DRC/11318/2020|EPI ISL 527559|B.1.149|Democratic Republic of the Congo|2020-05-25	Africa|hCoV-19/South Africa/R10623/2020|EPI ISL 490290|B.1.1.206|South Africa|2020-06-11	0.0004200827	Africa
Africa|hCoV-19/DRC/11326/2020|EPI ISL 527508|B.1|Democratic Republic of the Congo|2020-05-25	Africa|hCoV-19/South Africa/R10623/2020|EPI ISL 490290|B.1.1.206|South Africa|2020-06-11	0.0003552933	Africa
Africa|hCoV-19/DRC/11334/2020|EPI ISL 527504|B.1.178|Democratic Republic of the Congo|2020-05-25	Africa|hCoV-19/South Africa/R10623/2020|EPI ISL 490290|B.1.1.206|South Africa|2020-06-11	0.0003902432	Africa
Africa|hCoV-19/DRC/11337/2020|EPI ISL 527510|B.1.84|Democratic Republic of the Congo|2020-05-25	Africa|hCoV-19/South Africa/R10623/2020|EPI ISL 490290|B.1.1.206|South Africa|2020-06-11	0.0004626290	Africa
Africa|hCoV-19/DRC/11341/2020|EPI ISL 527509|B.1.1.275|Democratic Republic of the Congo|2020-05-25	Africa|hCoV-19/South Africa/R10623/2020|EPI ISL 490290|B.1.1.206|South Africa|2020-06-11	0.0002842660	Africa
Africa|hCoV-19/DRC/11348/2020|EPI ISL 527560|B.1.149|Democratic Republic of the Congo|2020-05-25	Africa|hCoV-19/South Africa/R10623/2020|EPI ISL 490290|B.1.1.206|South Africa|2020-06-11	0.0004204806	Africa
Africa|hCoV-19/DRC/11369/2020|EPI ISL 527537|B.1.214|Democratic Republic of the Congo|2020-05-25	Africa|hCoV-19/South Africa/R10623/2020|EPI ISL 490290|B.1.1.206|South Africa|2020-06-11	0.0004333123	Africa
Africa|hCoV-19/DRC/11376/2020|EPI ISL 527513|B.1.214|Democratic Republic of the Congo|2020-05-25	Africa|hCoV-19/South Africa/R10623/2020|EPI ISL 490290|B.1.1.206|South Africa|2020-06-11	0.0004631562	Africa
Africa|hCoV-19/DRC/11411/2020|EPI ISL 527561|B.1.5|Democratic Republic of the Congo|2020-05-25	Africa|hCoV-19/South Africa/R10623/2020|EPI ISL 490290|B.1.1.206|South Africa|2020-06-11	0.0003518897	Africa
Africa|hCoV-19/DRC/11450/2020|EPI ISL 527516|B.1.5|Democratic Republic of the Congo|2020-05-25	Africa|hCoV-19/South Africa/R10623/2020|EPI ISL 490290|B.1.1.206|South Africa|2020-06-11	0.0002890366	Africa
Africa|hCoV-19/DRC/11458/2020|EPI ISL 527497|B.1.5|Democratic Republic of the Congo|2020-05-25	Africa|hCoV-19/South Africa/R10623/2020|EPI ISL 490290|B.1.1.206|South Africa|2020-06-11	0.0004264638	Africa
Africa|hCoV-19/DRC/11460/2020|EPI ISL 527562|B.1.214|Democratic Republic of the Congo|2020-05-25	Africa|hCoV-19/South Africa/R10623/2020|EPI ISL 490290|B.1.1.206|South Africa|2020-06-11	0.0005695587	Africa
Africa|hCoV-19/DRC/11472/2020|EPI ISL 527502|B.1.214|Democratic Republic of the Congo|2020-05-25	Africa|hCoV-19/South Africa/R10623/2020|EPI ISL 490290|B.1.1.206|South Africa|2020-06-11	0.0004956506	Africa
Africa|hCoV-19/DRC/11477/2020|EPI ISL 527563|B.1.84|Democratic Republic of the Congo|2020-05-25	Africa|hCoV-19/South Africa/R10623/2020|EPI ISL 490290|B.1.1.206|South Africa|2020-06-11	0.0003163904	Africa
Africa|hCoV-19/DRC/11486/2020|EPI ISL 527564|B.1.214|Democratic Republic of the Congo|2020-05-25	Africa|hCoV-19/South Africa/R10623/2020|EPI ISL 490290|B.1.1.206|South Africa|2020-06-11	0.0004929424	Africa
Africa|hCoV-19/DRC/11487/2020|EPI ISL 527505|B.1|Democratic Republic of the Congo|2020-05-25	Africa|hCoV-19/South Africa/R10623/2020|EPI ISL 490290|B.1.1.206|South Africa|2020-06-11	0.0004268591	Africa
Africa|hCoV-19/DRC/11507/2020|EPI ISL 527512|B.1|Democratic Republic of the Congo|2020-05-25	Africa|hCoV-19/South Africa/R10623/2020|EPI ISL 490290|B.1.1.206|South Africa|2020-06-11	0.0004975632	Africa
Africa|hCoV-19/DRC/1151/2020|EPI ISL 447596|B.38|Democratic Republic of the Congo|2020-04-05	Africa|hCoV-19/South Africa/R10623/2020|EPI ISL 490290|B.1.1.206|South Africa|2020-06-11	0.0006666693	Africa
Africa|hCoV-19/DRC/11511/2020|EPI ISL 527511|B.1.214|Democratic Republic of the Congo|2020-05-25	Africa|hCoV-19/South Africa/R10623/2020|EPI ISL 490290|B.1.1.206|South Africa|2020-06-11	0.0004625303	Africa
Africa|hCoV-19/DRC/11572/2020|EPI ISL 527565|B.1.214|Democratic Republic of the Congo|2020-05-25	Africa|hCoV-19/South Africa/R10623/2020|EPI ISL 490290|B.1.1.206|South Africa|2020-06-11	0.0003868105	Africa
Africa|hCoV-19/DRC/11576/2020|EPI ISL 527517|B.1|Democratic Republic of the Congo|2020-05-25	Africa|hCoV-19/South Africa/R10623/2020|EPI ISL 490290|B.1.1.206|South Africa|2020-06-11	0.0003937114	Africa
Africa|hCoV-19/DRC/11583/2020|EPI ISL 527542|B.1|Democratic Republic of the Congo|2020-05-25	Africa|hCoV-19/South Africa/R10623/2020|EPI ISL 490290|B.1.1.206|South Africa|2020-06-11	0.0004709507	Africa
Africa|hCoV-19/DRC/11616/2020|EPI ISL 527519|B.1|Democratic Republic of the Congo|2020-05-25	Africa|hCoV-19/South Africa/R10623/2020|EPI ISL 490290|B.1.1.206|South Africa|2020-06-11	0.0003566149	Africa
Africa|hCoV-19/DRC/11623/2020|EPI ISL 527566|B.1.5|Democratic Republic of the Congo|2020-05-25	Africa|hCoV-19/South Africa/R10623/2020|EPI ISL 490290|B.1.1.206|South Africa|2020-06-11	0.0003873980	Africa
Africa|hCoV-19/DRC/11624/2020|EPI ISL 527567|B.1.149|Democratic Republic of the Congo|2020-05-25	Africa|hCoV-19/South Africa/R10623/2020|EPI ISL 490290|B.1.1.206|South Africa|2020-06-11	0.0003872600	Africa
Africa|hCoV-19/DRC/11631/2020|EPI ISL 527568|B.1.149|Democratic Republic of the Congo|2020-05-25	Africa|hCoV-19/South Africa/R10623/2020|EPI ISL 490290|B.1.1.206|South Africa|2020-06-11	0.0003874510	Africa
Africa|hCoV-19/DRC/11632/2020|EPI ISL 527493|B.1|Democratic Republic of the Congo|2020-05-25	Africa|hCoV-19/South Africa/R10623/2020|EPI ISL 490290|B.1.1.206|South Africa|2020-06-11	0.0003877691	Africa
Africa|hCoV-19/DRC/11635/2020|EPI ISL 527540|B.1.214|Democratic Republic of the Congo|2020-05-25	Africa|hCoV-19/South Africa/R10623/2020|EPI ISL 490290|B.1.1.206|South Africa|2020-06-11	0.0004325232	Africa
Africa|hCoV-19/DRC/11640/2020|EPI ISL 527535|B.1.178|Democratic Republic of the Congo|2020-05-25	Africa|hCoV-19/South Africa/R10623/2020|EPI ISL 490290|B.1.1.206|South Africa|2020-06-11	0.0005002420	Africa
Africa|hCoV-19/DRC/11643/2020|EPI ISL 527520|B.1.5|Democratic Republic of the Congo|2020-05-25	Africa|hCoV-19/South Africa/R10623/2020|EPI ISL 490290|B.1.1.206|South Africa|2020-06-11	0.0003910776	Africa
Africa|hCoV-19/DRC/11648/2020|EPI ISL 527569|B.1.6|Democratic Republic of the Congo|2020-05-25	Africa|hCoV-19/South Africa/R10623/2020|EPI ISL 490290|B.1.1.206|South Africa|2020-06-11	0.0004559729	Africa
Africa|hCoV-19/DRC/11652/2020|EPI ISL 527570|B.1.149|Democratic Republic of the Congo|2020-05-25	Africa|hCoV-19/South Africa/R10623/2020|EPI ISL 490290|B.1.1.206|South Africa|2020-06-11	0.0003870952	Africa
Africa|hCoV-19/DRC/11653/2020|EPI ISL 527533|B.1.84|Democratic Republic of the Congo|2020-05-25	Africa|hCoV-19/South Africa/R10623/2020|EPI ISL 490290|B.1.1.206|South Africa|2020-06-11	0.0003579474	Africa
Africa|hCoV-19/DRC/11676/2020|EPI ISL 527531|B.1|Democratic Republic of the Congo|2020-05-26	Africa|hCoV-19/South Africa/R10623/2020|EPI ISL 490290|B.1.1.206|South Africa|2020-06-11	0.0005751604	Africa
Africa|hCoV-19/DRC/11677/2020|EPI ISL 527515|B.1.214|Democratic Republic of the Congo|2020-05-26	Africa|hCoV-19/South Africa/R10623/2020|EPI ISL 490290|B.1.1.206|South Africa|2020-06-11	0.0003932948	Africa
Africa|hCoV-19/DRC/11732/2020|EPI ISL 527536|B.1.214|Democratic Republic of the Congo|2020-05-26	Africa|hCoV-19/South Africa/R10623/2020|EPI ISL 490290|B.1.1.206|South Africa|2020-06-11	0.0002862226	Africa
Africa|hCoV-19/DRC/11733/2020|EPI ISL 527571|B.1.149|Democratic Republic of the Congo|2020-05-26	Africa|hCoV-19/South Africa/R10623/2020|EPI ISL 490290|B.1.1.206|South Africa|2020-06-11	0.0004200590	Africa
Africa|hCoV-19/DRC/11806/2020|EPI ISL 527572|B.1.214|Democratic Republic of the Congo|2020-05-26	Africa|hCoV-19/South Africa/R10623/2020|EPI ISL 490290|B.1.1.206|South Africa|2020-06-11	0.0004926995	Africa
Africa|hCoV-19/DRC/1234/2020|EPI ISL 429258|B.1.5|Democratic Republic of the Congo|2020-04-06	Africa|hCoV-19/South Africa/R10623/2020|EPI ISL 490290|B.1.1.206|South Africa|2020-06-11	0.0002929641	Africa
Africa|hCoV-19/DRC/1249/2020|EPI ISL 429259|B.1.5|Democratic Republic of the Congo|2020-04-06	Africa|hCoV-19/South Africa/R10623/2020|EPI ISL 490290|B.1.1.206|South Africa|2020-06-11	0.0003164414	Africa
Africa|hCoV-19/DRC/1319/2020|EPI ISL 431011|B.1.128|Democratic Republic of the Congo|2020-04-07	Africa|hCoV-19/South Africa/R10623/2020|EPI ISL 490290|B.1.1.206|South Africa|2020-06-11	0.0004214700	Africa
Africa|hCoV-19/DRC/1324/2020|EPI ISL 435033|B.1.128|Democratic Republic of the Congo|2020-04-07	Africa|hCoV-19/South Africa/R10623/2020|EPI ISL 490290|B.1.1.206|South Africa|2020-06-11	0.0004206874	Africa
Africa|hCoV-19/DRC/1326/2020|EPI ISL 435116|B.1|Democratic Republic of the Congo|2020-04-07	Africa|hCoV-19/South Africa/R10623/2020|EPI ISL 490290|B.1.1.206|South Africa|2020-06-11	0.0003929947	Africa
Africa|hCoV-19/DRC/1375/2020|EPI ISL 435117|B.1.1.1|Democratic Republic of the Congo|2020-04-07	Africa|hCoV-19/South Africa/R10623/2020|EPI ISL 490290|B.1.1.206|South Africa|2020-06-11	0.0003560611	Africa
Africa|hCoV-19/DRC/1376/2020|EPI ISL 431012|B.1.1.1|Democratic Republic of the Congo|2020-04-07	Africa|hCoV-19/South Africa/R10623/2020|EPI ISL 490290|B.1.1.206|South Africa|2020-06-11	0.0003176251	Africa
Africa|hCoV-19/DRC/1377/2020|EPI ISL 434678|B.1.1.1|Democratic Republic of the Congo|2020-04-07	Africa|hCoV-19/South Africa/R10623/2020|EPI ISL 490290|B.1.1.206|South Africa|2020-06-11	0.0002801401	Africa
Africa|hCoV-19/DRC/1378/2020|EPI ISL 435118|B.1.1.1|Democratic Republic of the Congo|2020-04-07	Africa|hCoV-19/South Africa/R10623/2020|EPI ISL 490290|B.1.1.206|South Africa|2020-06-11	0.0003169251	Africa
Africa|hCoV-19/DRC/1382/2020|EPI ISL 435113|B.1.1.1|Democratic Republic of the Congo|2020-04-07	Africa|hCoV-19/South Africa/R10623/2020|EPI ISL 490290|B.1.1.206|South Africa|2020-06-11	0.0003205659	Africa
Africa|hCoV-19/DRC/1397/2020|EPI ISL 434679|B.1.1.1|Democratic Republic of the Congo|2020-04-07	Africa|hCoV-19/South Africa/R10623/2020|EPI ISL 490290|B.1.1.206|South Africa|2020-06-11	0.0003177036	Africa
Africa|hCoV-19/DRC/1398/2020|EPI ISL 435114|B.1.1.1|Democratic Republic of the Congo|2020-04-07	Africa|hCoV-19/South Africa/R10623/2020|EPI ISL 490290|B.1.1.206|South Africa|2020-06-11	0.0002799637	Africa
Africa|hCoV-19/DRC/1422/2020|EPI ISL 434680|B.1.149|Democratic Republic of the Congo|2020-04-08	Africa|hCoV-19/South Africa/R10623/2020|EPI ISL 490290|B.1.1.206|South Africa|2020-06-11	0.0004262583	Africa
Africa|hCoV-19/DRC/1423/2020|EPI ISL 434710|B.1.149|Democratic Republic of the Congo|2020-04-08	Africa|hCoV-19/South Africa/R10623/2020|EPI ISL 490290|B.1.1.206|South Africa|2020-06-11	0.0003850628	Africa
Africa|hCoV-19/DRC/1486/2020|EPI ISL 434711|B.1|Democratic Republic of the Congo|2020-04-08	Africa|hCoV-19/South Africa/R10623/2020|EPI ISL 490290|B.1.1.206|South Africa|2020-06-11	0.0003579257	Africa
Africa|hCoV-19/DRC/1516/2020|EPI ISL 435032|B.1.5|Democratic Republic of the Congo|2020-04-09	Africa|hCoV-19/South Africa/R10623/2020|EPI ISL 490290|B.1.1.206|South Africa|2020-06-11	0.0003150020	Africa
Africa|hCoV-19/DRC/1565/2020|EPI ISL 434681|B.1|Democratic Republic of the Congo|2020-04-09	Africa|hCoV-19/South Africa/R10623/2020|EPI ISL 490290|B.1.1.206|South Africa|2020-06-11	0.0003538895	Africa
Africa|hCoV-19/DRC/158/2020|EPI ISL 417950|B.40|Democratic Republic of the Congo|2020-03-20	Africa|hCoV-19/South Africa/R10623/2020|EPI ISL 490290|B.1.1.206|South Africa|2020-06-11	0.0006302398	Africa
Africa|hCoV-19/DRC/1715/2020|EPI ISL 435156|B.1.84|Democratic Republic of the Congo|2020-04-10	Africa|hCoV-19/South Africa/R10623/2020|EPI ISL 490290|B.1.1.206|South Africa|2020-06-11	0.0003858168	Africa
Africa|hCoV-19/DRC/1767/2020|EPI ISL 435157|B.1.5|Democratic Republic of the Congo|2020-04-10	Africa|hCoV-19/South Africa/R10623/2020|EPI ISL 490290|B.1.1.206|South Africa|2020-06-11	0.0002879940	Africa
Africa|hCoV-19/DRC/1779/2020|EPI ISL 435158|C.14|Democratic Republic of the Congo|2020-04-10	Africa|hCoV-19/South Africa/R10623/2020|EPI ISL 490290|B.1.1.206|South Africa|2020-06-11	0.0003924516	Africa
Africa|hCoV-19/DRC/191/2020|EPI ISL 417955|B.1.128|Democratic Republic of the Congo|2020-03-21	Africa|hCoV-19/South Africa/R10623/2020|EPI ISL 490290|B.1.1.206|South Africa|2020-06-11	0.0004203840	Africa
Africa|hCoV-19/DRC/1952/2020|EPI ISL 435159|B.1.5|Democratic Republic of the Congo|2020-04-11	Africa|hCoV-19/South Africa/R10623/2020|EPI ISL 490290|B.1.1.206|South Africa|2020-06-11	0.0003195303	Africa
Africa|hCoV-19/DRC/1982/2020|EPI ISL 435160|B.1|Democratic Republic of the Congo|2020-04-12	Africa|hCoV-19/South Africa/R10623/2020|EPI ISL 490290|B.1.1.206|South Africa|2020-06-11	0.0003537229	Africa
Africa|hCoV-19/DRC/2047/2020|EPI ISL 435161|B.1.1.1|Democratic Republic of the Congo|2020-04-12	Africa|hCoV-19/South Africa/R10623/2020|EPI ISL 490290|B.1.1.206|South Africa|2020-06-11	0.0002827835	Africa
Africa|hCoV-19/DRC/2063/2020|EPI ISL 435162|B.1|Democratic Republic of the Congo|2020-04-12	Africa|hCoV-19/South Africa/R10623/2020|EPI ISL 490290|B.1.1.206|South Africa|2020-06-11	0.0003184759	Africa
Africa|hCoV-19/DRC/2120/2020|EPI ISL 435163|B.1.149|Democratic Republic of the Congo|2020-04-12	Africa|hCoV-19/South Africa/R10623/2020|EPI ISL 490290|B.1.1.206|South Africa|2020-06-11	0.0003855759	Africa
Africa|hCoV-19/DRC/2121/2020|EPI ISL 435164|B.1.149|Democratic Republic of the Congo|2020-04-12	Africa|hCoV-19/South Africa/R10623/2020|EPI ISL 490290|B.1.1.206|South Africa|2020-06-11	0.0003884483	Africa
Africa|hCoV-19/DRC/2122/2020|EPI ISL 435165|B.1.149|Democratic Republic of the Congo|2020-04-13	Africa|hCoV-19/South Africa/R10623/2020|EPI ISL 490290|B.1.1.206|South Africa|2020-06-11	0.0004674287	Africa
Africa|hCoV-19/DRC/2125/2020|EPI ISL 435166|B.1.149|Democratic Republic of the Congo|2020-04-13	Africa|hCoV-19/South Africa/R10623/2020|EPI ISL 490290|B.1.1.206|South Africa|2020-06-11	0.0003568942	Africa
Africa|hCoV-19/DRC/2128/2020|EPI ISL 435167|B.1|Democratic Republic of the Congo|2020-04-13	Africa|hCoV-19/South Africa/R10623/2020|EPI ISL 490290|B.1.1.206|South Africa|2020-06-11	0.0002893061	Africa
Africa|hCoV-19/DRC/2133/2020|EPI ISL 435168|B.1.128|Democratic Republic of the Congo|2020-04-13	Africa|hCoV-19/South Africa/R10623/2020|EPI ISL 490290|B.1.1.206|South Africa|2020-06-11	0.0004302893	Africa
Africa|hCoV-19/DRC/214/2020|EPI ISL 420030|B.1.6|Democratic Republic of the Congo|2020-03-21	Africa|hCoV-19/South Africa/R10623/2020|EPI ISL 490290|B.1.1.206|South Africa|2020-06-11	0.0003161820	Africa
Africa|hCoV-19/DRC/215/2020|EPI ISL 420031|B.1.1.1|Democratic Republic of the Congo|2020-03-21	Africa|hCoV-19/South Africa/R10623/2020|EPI ISL 490290|B.1.1.206|South Africa|2020-06-11	0.0002830206	Africa
Africa|hCoV-19/DRC/2169/2020|EPI ISL 436194|B.1.5|Democratic Republic of the Congo|2020-04-13	Africa|hCoV-19/South Africa/R10623/2020|EPI ISL 490290|B.1.1.206|South Africa|2020-06-11	0.0003584985	Africa
Africa|hCoV-19/DRC/2299/2020|EPI ISL 436412|B.1.5|Democratic Republic of the Congo|2020-04-14	Africa|hCoV-19/South Africa/R10623/2020|EPI ISL 490290|B.1.1.206|South Africa|2020-06-11	0.0003850719	Africa
Africa|hCoV-19/DRC/236/2020|EPI ISL 420032|B.1.128|Democratic Republic of the Congo|2020-03-22	Africa|hCoV-19/South Africa/R10623/2020|EPI ISL 490290|B.1.1.206|South Africa|2020-06-11	0.0004212294	Africa
Africa|hCoV-19/DRC/2363/2020|EPI ISL 437194|B.1.84|Democratic Republic of the Congo|2020-04-14	Africa|hCoV-19/South Africa/R10623/2020|EPI ISL 490290|B.1.1.206|South Africa|2020-06-11	0.0003500269	Africa
Africa|hCoV-19/DRC/2384/2020|EPI ISL 437196|B.1.149|Democratic Republic of the Congo|2020-04-14	Africa|hCoV-19/South Africa/R10623/2020|EPI ISL 490290|B.1.1.206|South Africa|2020-06-11	0.0003892316	Africa
Africa|hCoV-19/DRC/241/2020|EPI ISL 420033|B.1.1.75|Democratic Republic of the Congo|2020-03-22	Africa|hCoV-19/South Africa/R10623/2020|EPI ISL 490290|B.1.1.206|South Africa|2020-06-11	0.0002105799	Africa
Africa|hCoV-19/DRC/243/2020|EPI ISL 420034|B.1|Democratic Republic of the Congo|2020-03-22	Africa|hCoV-19/South Africa/R10623/2020|EPI ISL 490290|B.1.1.206|South Africa|2020-06-11	0.0002855716	Africa
Africa|hCoV-19/DRC/248/2020|EPI ISL 420035|B.1.5|Democratic Republic of the Congo|2020-03-22	Africa|hCoV-19/South Africa/R10623/2020|EPI ISL 490290|B.1.1.206|South Africa|2020-06-11	0.0002807885	Africa
Africa|hCoV-19/DRC/2496/2020|EPI ISL 437337|B.1.149|Democratic Republic of the Congo|2020-04-15	Africa|hCoV-19/South Africa/R10623/2020|EPI ISL 490290|B.1.1.206|South Africa|2020-06-11	0.0004200480	Africa
Africa|hCoV-19/DRC/2529/2020|EPI ISL 437338|B.1.178|Democratic Republic of the Congo|2020-04-15	Africa|hCoV-19/South Africa/R10623/2020|EPI ISL 490290|B.1.1.206|South Africa|2020-06-11	0.0003850359	Africa
Africa|hCoV-19/DRC/253/2020|EPI ISL 420838|B.1.5|Democratic Republic of the Congo|2020-03-22	Africa|hCoV-19/South Africa/R10623/2020|EPI ISL 490290|B.1.1.206|South Africa|2020-06-11	0.0002805428	Africa
Africa|hCoV-19/DRC/2536/2020|EPI ISL 437339|B.1|Democratic Republic of the Congo|2020-04-15	Africa|hCoV-19/South Africa/R10623/2020|EPI ISL 490290|B.1.1.206|South Africa|2020-06-11	0.0003850361	Africa
Africa|hCoV-19/DRC/254/2020|EPI ISL 420839|B.1|Democratic Republic of the Congo|2020-03-22	Africa|hCoV-19/South Africa/R10623/2020|EPI ISL 490290|B.1.1.206|South Africa|2020-06-11	0.0003167866	Africa
Africa|hCoV-19/DRC/2563/2020|EPI ISL 437340|B.1.9|Democratic Republic of the Congo|2020-04-15	Africa|hCoV-19/South Africa/R10623/2020|EPI ISL 490290|B.1.1.206|South Africa|2020-06-11	0.0005951301	Africa
Africa|hCoV-19/DRC/2580/2020|EPI ISL 437341|B.1.5|Democratic Republic of the Congo|2020-04-15	Africa|hCoV-19/South Africa/R10623/2020|EPI ISL 490290|B.1.1.206|South Africa|2020-06-11	0.0003150649	Africa
Africa|hCoV-19/DRC/2644/2020|EPI ISL 437342|B.1.84|Democratic Republic of the Congo|2020-04-15	Africa|hCoV-19/South Africa/R10623/2020|EPI ISL 490290|B.1.1.206|South Africa|2020-06-11	0.0004239062	Africa
Africa|hCoV-19/DRC/2670/2020|EPI ISL 437343|B.1.9|Democratic Republic of the Congo|2020-04-15	Africa|hCoV-19/South Africa/R10623/2020|EPI ISL 490290|B.1.1.206|South Africa|2020-06-11	0.0006301939	Africa
Africa|hCoV-19/DRC/2727/2020|EPI ISL 437344|B.1|Democratic Republic of the Congo|2020-04-16	Africa|hCoV-19/South Africa/R10623/2020|EPI ISL 490290|B.1.1.206|South Africa|2020-06-11	0.0003201412	Africa
Africa|hCoV-19/DRC/2728/2020|EPI ISL 437345|B.1.84|Democratic Republic of the Congo|2020-04-16	Africa|hCoV-19/South Africa/R10623/2020|EPI ISL 490290|B.1.1.206|South Africa|2020-06-11	0.0003883720	Africa
Africa|hCoV-19/DRC/2813/2020|EPI ISL 437346|C.14|Democratic Republic of the Congo|2020-04-16	Africa|hCoV-19/South Africa/R10623/2020|EPI ISL 490290|B.1.1.206|South Africa|2020-06-11	0.0004200334	Africa
Africa|hCoV-19/DRC/2819/2020|EPI ISL 437347|B.1|Democratic Republic of the Congo|2020-04-16	Africa|hCoV-19/South Africa/R10623/2020|EPI ISL 490290|B.1.1.206|South Africa|2020-06-11	0.0004236914	Africa
Africa|hCoV-19/DRC/2827/2020|EPI ISL 437348|B.1|Democratic Republic of the Congo|2020-04-16	Africa|hCoV-19/South Africa/R10623/2020|EPI ISL 490290|B.1.1.206|South Africa|2020-06-11	0.0003149877	Africa
Africa|hCoV-19/DRC/2855/2020|EPI ISL 437350|B.1|Democratic Republic of the Congo|2020-04-16	Africa|hCoV-19/South Africa/R10623/2020|EPI ISL 490290|B.1.1.206|South Africa|2020-06-11	0.0003500253	Africa
Africa|hCoV-19/DRC/2864/2020|EPI ISL 437351|B.1|Democratic Republic of the Congo|2020-04-16	Africa|hCoV-19/South Africa/R10623/2020|EPI ISL 490290|B.1.1.206|South Africa|2020-06-11	0.0003507953	Africa
Africa|hCoV-19/DRC/2904/2020|EPI ISL 437352|B.1|Democratic Republic of the Congo|2020-04-17	Africa|hCoV-19/South Africa/R10623/2020|EPI ISL 490290|B.1.1.206|South Africa|2020-06-11	0.0003150020	Africa
Africa|hCoV-19/DRC/2938/2020|EPI ISL 437353|B.1.275|Democratic Republic of the Congo|2020-04-17	Africa|hCoV-19/South Africa/R10623/2020|EPI ISL 490290|B.1.1.206|South Africa|2020-06-11	0.0005345166	Africa
Africa|hCoV-19/DRC/2939/2020|EPI ISL 437354|B.1|Democratic Republic of the Congo|2020-04-17	Africa|hCoV-19/South Africa/R10623/2020|EPI ISL 490290|B.1.1.206|South Africa|2020-06-11	0.0004550636	Africa
Africa|hCoV-19/DRC/2942/2020|EPI ISL 437355|B.1|Democratic Republic of the Congo|2020-04-17	Africa|hCoV-19/South Africa/R10623/2020|EPI ISL 490290|B.1.1.206|South Africa|2020-06-11	0.0004251214	Africa
Africa|hCoV-19/DRC/299/2020|EPI ISL 420840|B.4|Democratic Republic of the Congo|2020-03-20	Africa|hCoV-19/South Africa/R10623/2020|EPI ISL 490290|B.1.1.206|South Africa|2020-06-11	0.0007774524	Africa
Africa|hCoV-19/DRC/300/2020|EPI ISL 420841|A|Democratic Republic of the Congo|2020-03-22	Africa|hCoV-19/South Africa/R10623/2020|EPI ISL 490290|B.1.1.206|South Africa|2020-06-11	0.0005956080	Africa
Africa|hCoV-19/DRC/3041/2020|EPI ISL 437356|B.1|Democratic Republic of the Congo|2020-04-18	Africa|hCoV-19/South Africa/R10623/2020|EPI ISL 490290|B.1.1.206|South Africa|2020-06-11	0.0004200292	Africa
Africa|hCoV-19/DRC/307/2020|EPI ISL 420842|B.1.9|Democratic Republic of the Congo|2020-03	Africa|hCoV-19/South Africa/R10623/2020|EPI ISL 490290|B.1.1.206|South Africa|2020-06-11	0.0004290882	Africa
Africa|hCoV-19/DRC/3070/2020|EPI ISL 437357|B.1.214|Democratic Republic of the Congo|2020-04-18	Africa|hCoV-19/South Africa/R10623/2020|EPI ISL 490290|B.1.1.206|South Africa|2020-06-11	0.0004550744	Africa
Africa|hCoV-19/DRC/3089/2020|EPI ISL 437358|B.1.84|Democratic Republic of the Congo|2020-04-19	Africa|hCoV-19/South Africa/R10623/2020|EPI ISL 490290|B.1.1.206|South Africa|2020-06-11	0.0003850106	Africa
Africa|hCoV-19/DRC/3440/2020|EPI ISL 447597|B.1.84|Democratic Republic of the Congo|2020-04-22	Africa|hCoV-19/South Africa/R10623/2020|EPI ISL 490290|B.1.1.206|South Africa|2020-06-11	0.0003865798	Africa
Africa|hCoV-19/DRC/3451/2020|EPI ISL 447598|B.1.178|Democratic Republic of the Congo|2020-04-22	Africa|hCoV-19/South Africa/R10623/2020|EPI ISL 490290|B.1.1.206|South Africa|2020-06-11	0.0003869004	Africa
Africa|hCoV-19/DRC/3453/2020|EPI ISL 447599|B.1.84|Democratic Republic of the Congo|2020-04-22	Africa|hCoV-19/South Africa/R10623/2020|EPI ISL 490290|B.1.1.206|South Africa|2020-06-11	0.0003516512	Africa
Africa|hCoV-19/DRC/3481/2020|EPI ISL 447600|B.1|Democratic Republic of the Congo|2020-04-22	Africa|hCoV-19/South Africa/R10623/2020|EPI ISL 490290|B.1.1.206|South Africa|2020-06-11	0.0002865269	Africa
Africa|hCoV-19/DRC/3482/2020|EPI ISL 447601|B.1|Democratic Republic of the Congo|2020-04-22	Africa|hCoV-19/South Africa/R10623/2020|EPI ISL 490290|B.1.1.206|South Africa|2020-06-11	0.0003190624	Africa
Africa|hCoV-19/DRC/3483/2020|EPI ISL 447602|B.1|Democratic Republic of the Congo|2020-04-22	Africa|hCoV-19/South Africa/R10623/2020|EPI ISL 490290|B.1.1.206|South Africa|2020-06-11	0.0002860761	Africa
Africa|hCoV-19/DRC/3490/2020|EPI ISL 447603|B.1|Democratic Republic of the Congo|2020-04-22	Africa|hCoV-19/South Africa/R10623/2020|EPI ISL 490290|B.1.1.206|South Africa|2020-06-11	0.0003169439	Africa
Africa|hCoV-19/DRC/3504/2020|EPI ISL 447604|B.1.149|Democratic Republic of the Congo|2020-04-23	Africa|hCoV-19/South Africa/R10623/2020|EPI ISL 490290|B.1.1.206|South Africa|2020-06-11	0.0003579585	Africa
Africa|hCoV-19/DRC/352/2020|EPI ISL 420850|B.1.5|Democratic Republic of the Congo|2020-03	Africa|hCoV-19/South Africa/R10623/2020|EPI ISL 490290|B.1.1.206|South Africa|2020-06-11	0.0003518599	Africa
Africa|hCoV-19/DRC/353/2020|EPI ISL 420843|B.1.5|Democratic Republic of the Congo|2020-03	Africa|hCoV-19/South Africa/R10623/2020|EPI ISL 490290|B.1.1.206|South Africa|2020-06-11	0.0002460908	Africa
Africa|hCoV-19/DRC/355/2020|EPI ISL 420844|B.1|Democratic Republic of the Congo|2020-03	Africa|hCoV-19/South Africa/R10623/2020|EPI ISL 490290|B.1.1.206|South Africa|2020-06-11	0.0003159272	Africa
Africa|hCoV-19/DRC/3552/2020|EPI ISL 447605|B.1.84|Democratic Republic of the Congo|2020-04-23	Africa|hCoV-19/South Africa/R10623/2020|EPI ISL 490290|B.1.1.206|South Africa|2020-06-11	0.0003556740	Africa
Africa|hCoV-19/DRC/3595/2020|EPI ISL 447606|B.1.5|Democratic Republic of the Congo|2020-04-23	Africa|hCoV-19/South Africa/R10623/2020|EPI ISL 490290|B.1.1.206|South Africa|2020-06-11	0.0003507335	Africa
Africa|hCoV-19/DRC/3632/2020|EPI ISL 447607|B.1.5|Democratic Republic of the Congo|2020-04-23	Africa|hCoV-19/South Africa/R10623/2020|EPI ISL 490290|B.1.1.206|South Africa|2020-06-11	0.0003166942	Africa
Africa|hCoV-19/DRC/3633/2020|EPI ISL 447230|B.1.5|Democratic Republic of the Congo|2020-04-23	Africa|hCoV-19/South Africa/R10623/2020|EPI ISL 490290|B.1.1.206|South Africa|2020-06-11	0.0003195042	Africa
Africa|hCoV-19/DRC/3653/2020|EPI ISL 447231|B.1.128|Democratic Republic of the Congo|2020-04-23	Africa|hCoV-19/South Africa/R10623/2020|EPI ISL 490290|B.1.1.206|South Africa|2020-06-11	0.0004574743	Africa
Africa|hCoV-19/DRC/3659/2020|EPI ISL 447232|B.1.128|Democratic Republic of the Congo|2020-04-23	Africa|hCoV-19/South Africa/R10623/2020|EPI ISL 490290|B.1.1.206|South Africa|2020-06-11	0.0004579092	Africa
Africa|hCoV-19/DRC/3661/2020|EPI ISL 447233|B.1.128|Democratic Republic of the Congo|2020-04-23	Africa|hCoV-19/South Africa/R10623/2020|EPI ISL 490290|B.1.1.206|South Africa|2020-06-11	0.0004578450	Africa
Africa|hCoV-19/DRC/3662/2020|EPI ISL 447234|B.1.128|Democratic Republic of the Congo|2020-04-23	Africa|hCoV-19/South Africa/R10623/2020|EPI ISL 490290|B.1.1.206|South Africa|2020-06-11	0.0004575067	Africa
Africa|hCoV-19/DRC/3664/2020|EPI ISL 447235|B.1.128|Democratic Republic of the Congo|2020-04-23	Africa|hCoV-19/South Africa/R10623/2020|EPI ISL 490290|B.1.1.206|South Africa|2020-06-11	0.0004575712	Africa
Africa|hCoV-19/DRC/3683/2020|EPI ISL 447236|B.1.5|Democratic Republic of the Congo|2020-04-24	Africa|hCoV-19/South Africa/R10623/2020|EPI ISL 490290|B.1.1.206|South Africa|2020-06-11	0.0003518972	Africa
Africa|hCoV-19/DRC/3688/2020|EPI ISL 447237|B.1.128|Democratic Republic of the Congo|2020-04-24	Africa|hCoV-19/South Africa/R10623/2020|EPI ISL 490290|B.1.1.206|South Africa|2020-06-11	0.0004911030	Africa
Africa|hCoV-19/DRC/376/2020|EPI ISL 420851|B.1.6|Democratic Republic of the Congo|2020-03-25	Africa|hCoV-19/South Africa/R10623/2020|EPI ISL 490290|B.1.1.206|South Africa|2020-06-11	0.0003859602	Africa
Africa|hCoV-19/DRC/3764/2020|EPI ISL 447238|B.1.84|Democratic Republic of the Congo|2020-04-24	Africa|hCoV-19/South Africa/R10623/2020|EPI ISL 490290|B.1.1.206|South Africa|2020-06-11	0.0004214764	Africa
Africa|hCoV-19/DRC/3768/2020|EPI ISL 447239|B.1.84|Democratic Republic of the Congo|2020-04-24	Africa|hCoV-19/South Africa/R10623/2020|EPI ISL 490290|B.1.1.206|South Africa|2020-06-11	0.0003516672	Africa
Africa|hCoV-19/DRC/3778/2020|EPI ISL 447240|B.1.128|Democratic Republic of the Congo|2020-04-24	Africa|hCoV-19/South Africa/R10623/2020|EPI ISL 490290|B.1.1.206|South Africa|2020-06-11	0.0004901231	Africa
Africa|hCoV-19/DRC/3787/2020|EPI ISL 447241|B.1|Democratic Republic of the Congo|2020-04-24	Africa|hCoV-19/South Africa/R10623/2020|EPI ISL 490290|B.1.1.206|South Africa|2020-06-11	0.0003206573	Africa
Africa|hCoV-19/DRC/3791/2020|EPI ISL 447242|B.1|Democratic Republic of the Congo|2020-04-24	Africa|hCoV-19/South Africa/R10623/2020|EPI ISL 490290|B.1.1.206|South Africa|2020-06-11	0.0003963082	Africa
Africa|hCoV-19/DRC/3803/2020|EPI ISL 447243|B.1|Democratic Republic of the Congo|2020-04-24	Africa|hCoV-19/South Africa/R10623/2020|EPI ISL 490290|B.1.1.206|South Africa|2020-06-11	0.0002859336	Africa
Africa|hCoV-19/DRC/3806/2020|EPI ISL 447244|B.1|Democratic Republic of the Congo|2020-04-24	Africa|hCoV-19/South Africa/R10623/2020|EPI ISL 490290|B.1.1.206|South Africa|2020-06-11	0.0002859229	Africa
Africa|hCoV-19/DRC/3827/2020|EPI ISL 447245|B.1|Democratic Republic of the Congo|2020-04-24	Africa|hCoV-19/South Africa/R10623/2020|EPI ISL 490290|B.1.1.206|South Africa|2020-06-11	0.0004222942	Africa
Africa|hCoV-19/DRC/3829/2020|EPI ISL 447246|B.1|Democratic Republic of the Congo|2020-04-24	Africa|hCoV-19/South Africa/R10623/2020|EPI ISL 490290|B.1.1.206|South Africa|2020-06-11	0.0003876133	Africa
Africa|hCoV-19/DRC/3834/2020|EPI ISL 447247|A|Democratic Republic of the Congo|2020-04-25	Africa|hCoV-19/South Africa/R10623/2020|EPI ISL 490290|B.1.1.206|South Africa|2020-06-11	0.0006022153	Africa
Africa|hCoV-19/DRC/3837/2020|EPI ISL 447248|B.1.128|Democratic Republic of the Congo|2020-04-25	Africa|hCoV-19/South Africa/R10623/2020|EPI ISL 490290|B.1.1.206|South Africa|2020-06-11	0.0004572654	Africa
Africa|hCoV-19/DRC/3841/2020|EPI ISL 447249|B.1.128|Democratic Republic of the Congo|2020-04-25	Africa|hCoV-19/South Africa/R10623/2020|EPI ISL 490290|B.1.1.206|South Africa|2020-06-11	0.0005263828	Africa
Africa|hCoV-19/DRC/3842/2020|EPI ISL 471396|B.1.128|Democratic Republic of the Congo|2020-04-25	Africa|hCoV-19/South Africa/R10623/2020|EPI ISL 490290|B.1.1.206|South Africa|2020-06-11	0.0005251303	Africa
Africa|hCoV-19/DRC/3846/2020|EPI ISL 471397|B.1.84|Democratic Republic of the Congo|2020-04-25	Africa|hCoV-19/South Africa/R10623/2020|EPI ISL 490290|B.1.1.206|South Africa|2020-06-11	0.0004550522	Africa
Africa|hCoV-19/DRC/3937/2020|EPI ISL 471398|B.1|Democratic Republic of the Congo|2020-04-25	Africa|hCoV-19/South Africa/R10623/2020|EPI ISL 490290|B.1.1.206|South Africa|2020-06-11	0.0004200394	Africa
Africa|hCoV-19/DRC/3941/2020|EPI ISL 471399|B.1.128|Democratic Republic of the Congo|2020-04-25	Africa|hCoV-19/South Africa/R10623/2020|EPI ISL 490290|B.1.1.206|South Africa|2020-06-11	0.0004932778	Africa
Africa|hCoV-19/DRC/3947/2020|EPI ISL 471400|B.1.214|Democratic Republic of the Congo|2020-04-25	Africa|hCoV-19/South Africa/R10623/2020|EPI ISL 490290|B.1.1.206|South Africa|2020-06-11	0.0005250953	Africa
Africa|hCoV-19/DRC/3949/2020|EPI ISL 471401|B.1.84|Democratic Republic of the Congo|2020-04-26	Africa|hCoV-19/South Africa/R10623/2020|EPI ISL 490290|B.1.1.206|South Africa|2020-06-11	0.0003500269	Africa
Africa|hCoV-19/DRC/396/2020|EPI ISL 420852|B.1.6|Democratic Republic of the Congo|2020-03-26	Africa|hCoV-19/South Africa/R10623/2020|EPI ISL 490290|B.1.1.206|South Africa|2020-06-11	0.0003507055	Africa
Africa|hCoV-19/DRC/397/2020|EPI ISL 420845|B.1.6|Democratic Republic of the Congo|2020-03-26	Africa|hCoV-19/South Africa/R10623/2020|EPI ISL 490290|B.1.1.206|South Africa|2020-06-11	0.0003500549	Africa
Africa|hCoV-19/DRC/400/2020|EPI ISL 420846|B.1.5|Democratic Republic of the Congo|2020-03	Africa|hCoV-19/South Africa/R10623/2020|EPI ISL 490290|B.1.1.206|South Africa|2020-06-11	0.0003158941	Africa
Africa|hCoV-19/DRC/4012/2020|EPI ISL 471402|B.1|Democratic Republic of the Congo|2020-04-26	Africa|hCoV-19/South Africa/R10623/2020|EPI ISL 490290|B.1.1.206|South Africa|2020-06-11	0.0004900887	Africa
Africa|hCoV-19/DRC/402/2020|EPI ISL 420853|B.1|Democratic Republic of the Congo|2020-03-26	Africa|hCoV-19/South Africa/R10623/2020|EPI ISL 490290|B.1.1.206|South Africa|2020-06-11	0.0003278108	Africa
Africa|hCoV-19/DRC/4020/2020|EPI ISL 471403|B.1.5|Democratic Republic of the Congo|2020-04-26	Africa|hCoV-19/South Africa/R10623/2020|EPI ISL 490290|B.1.1.206|South Africa|2020-06-11	0.0004200567	Africa
Africa|hCoV-19/DRC/4026/2020|EPI ISL 471404|B.1.84|Democratic Republic of the Congo|2020-04-27	Africa|hCoV-19/South Africa/R10623/2020|EPI ISL 490290|B.1.1.206|South Africa|2020-06-11	0.0003868421	Africa
Africa|hCoV-19/DRC/4060/2020|EPI ISL 471405|B.1|Democratic Republic of the Congo|2020-04-27	Africa|hCoV-19/South Africa/R10623/2020|EPI ISL 490290|B.1.1.206|South Africa|2020-06-11	0.0004200291	Africa
Africa|hCoV-19/DRC/4075/2020|EPI ISL 471406|B.1.214|Democratic Republic of the Congo|2020-04-27	Africa|hCoV-19/South Africa/R10623/2020|EPI ISL 490290|B.1.1.206|South Africa|2020-06-11	0.0004551047	Africa
Africa|hCoV-19/DRC/4084/2020|EPI ISL 471407|B.1.214|Democratic Republic of the Congo|2020-04-27	Africa|hCoV-19/South Africa/R10623/2020|EPI ISL 490290|B.1.1.206|South Africa|2020-06-11	0.0005250954	Africa
Africa|hCoV-19/DRC/4132/2020|EPI ISL 471408|B.1|Democratic Republic of the Congo|2020-04-27	Africa|hCoV-19/South Africa/R10623/2020|EPI ISL 490290|B.1.1.206|South Africa|2020-06-11	0.0004550410	Africa
Africa|hCoV-19/DRC/4141/2020|EPI ISL 471409|B.1.128|Democratic Republic of the Congo|2020-04-27	Africa|hCoV-19/South Africa/R10623/2020|EPI ISL 490290|B.1.1.206|South Africa|2020-06-11	0.0004900888	Africa
Africa|hCoV-19/DRC/4145/2020|EPI ISL 471410|B.1|Democratic Republic of the Congo|2020-04-27	Africa|hCoV-19/South Africa/R10623/2020|EPI ISL 490290|B.1.1.206|South Africa|2020-06-11	0.0003850279	Africa
Africa|hCoV-19/DRC/4194/2020|EPI ISL 471414|B.1.5|Democratic Republic of the Congo|2020-04-28	Africa|hCoV-19/South Africa/R10623/2020|EPI ISL 490290|B.1.1.206|South Africa|2020-06-11	0.0004200290	Africa
Africa|hCoV-19/DRC/4250/2020|EPI ISL 471415|B.1.1.1|Democratic Republic of the Congo|2020-04-28	Africa|hCoV-19/South Africa/R10623/2020|EPI ISL 490290|B.1.1.206|South Africa|2020-06-11	0.0003850011	Africa
Africa|hCoV-19/DRC/4279/2020|EPI ISL 514114|B.1|Democratic Republic of the Congo|2020-04-28	Africa|hCoV-19/South Africa/R10623/2020|EPI ISL 490290|B.1.1.206|South Africa|2020-06-11	0.0003870950	Africa
Africa|hCoV-19/DRC/4282/2020|EPI ISL 514103|B.1.128|Democratic Republic of the Congo|2020-04-08	Africa|hCoV-19/South Africa/R10623/2020|EPI ISL 490290|B.1.1.206|South Africa|2020-06-11	0.0004223347	Africa
Africa|hCoV-19/DRC/4284/2020|EPI ISL 514115|B.1.128|Democratic Republic of the Congo|2020-04-28	Africa|hCoV-19/South Africa/R10623/2020|EPI ISL 490290|B.1.1.206|South Africa|2020-06-11	0.0004223050	Africa
Africa|hCoV-19/DRC/431/2020|EPI ISL 420847|B.1.147|Democratic Republic of the Congo|2020-03-26	Africa|hCoV-19/South Africa/R10623/2020|EPI ISL 490290|B.1.1.206|South Africa|2020-06-11	0.0003505542	Africa
Africa|hCoV-19/DRC/4418/2020|EPI ISL 496506|B.1.128|Democratic Republic of the Congo|2020-04-29	Africa|hCoV-19/South Africa/R10623/2020|EPI ISL 490290|B.1.1.206|South Africa|2020-06-11	0.0004575230	Africa
Africa|hCoV-19/DRC/4422/2020|EPI ISL 496507|B.1.128|Democratic Republic of the Congo|2020-04-29	Africa|hCoV-19/South Africa/R10623/2020|EPI ISL 490290|B.1.1.206|South Africa|2020-06-11	0.0004270377	Africa
Africa|hCoV-19/DRC/4427/2020|EPI ISL 496508|B.1.128|Democratic Republic of the Congo|2020-04-29	Africa|hCoV-19/South Africa/R10623/2020|EPI ISL 490290|B.1.1.206|South Africa|2020-06-11	0.0004307303	Africa
Africa|hCoV-19/DRC/4429/2020|EPI ISL 513589|B.1.128|Democratic Republic of the Congo|2020-04-29	Africa|hCoV-19/South Africa/R10623/2020|EPI ISL 490290|B.1.1.206|South Africa|2020-06-11	0.0004308541	Africa
Africa|hCoV-19/DRC/4430/2020|EPI ISL 496509|B.1.128|Democratic Republic of the Congo|2020-04-29	Africa|hCoV-19/South Africa/R10623/2020|EPI ISL 490290|B.1.1.206|South Africa|2020-06-11	0.0004227056	Africa
Africa|hCoV-19/DRC/4437/2020|EPI ISL 513590|B.1.128|Democratic Republic of the Congo|2020-05-02	Africa|hCoV-19/South Africa/R10623/2020|EPI ISL 490290|B.1.1.206|South Africa|2020-06-11	0.0004668524	Africa
Africa|hCoV-19/DRC/4442/2020|EPI ISL 496510|B.1.128|Democratic Republic of the Congo|2020-04-29	Africa|hCoV-19/South Africa/R10623/2020|EPI ISL 490290|B.1.1.206|South Africa|2020-06-11	0.0004273867	Africa
Africa|hCoV-19/DRC/4444/2020|EPI ISL 514104|B.1.128|Democratic Republic of the Congo|2020-04-29	Africa|hCoV-19/South Africa/R10623/2020|EPI ISL 490290|B.1.1.206|South Africa|2020-06-11	0.0004223043	Africa
Africa|hCoV-19/DRC/445/2020|EPI ISL 420848|B.1|Democratic Republic of the Congo|2020-03	Africa|hCoV-19/South Africa/R10623/2020|EPI ISL 490290|B.1.1.206|South Africa|2020-06-11	0.0003250332	Africa
Africa|hCoV-19/DRC/4501/2020|EPI ISL 513591|B.1.5|Democratic Republic of the Congo|2020-05-30	Africa|hCoV-19/South Africa/R10623/2020|EPI ISL 490290|B.1.1.206|South Africa|2020-06-11	0.0003231917	Africa
Africa|hCoV-19/DRC/4516/2020|EPI ISL 487192|B.1.1.275|Democratic Republic of the Congo|2020-04-28	Africa|hCoV-19/South Africa/R10623/2020|EPI ISL 490290|B.1.1.206|South Africa|2020-06-11	0.0002105327	Africa
Africa|hCoV-19/DRC/4524/2020|EPI ISL 513597|A|Democratic Republic of the Congo|2020-04-30	Africa|hCoV-19/South Africa/R10623/2020|EPI ISL 490290|B.1.1.206|South Africa|2020-06-11	0.0006711130	Africa
Africa|hCoV-19/DRC/4541/2020|EPI ISL 513598|B.1|Democratic Republic of the Congo|2020-04-30	Africa|hCoV-19/South Africa/R10623/2020|EPI ISL 490290|B.1.1.206|South Africa|2020-06-11	0.0004200861	Africa
Africa|hCoV-19/DRC/4551/2020|EPI ISL 513599|B.1.178|Democratic Republic of the Congo|2020-04-30	Africa|hCoV-19/South Africa/R10623/2020|EPI ISL 490290|B.1.1.206|South Africa|2020-06-11	0.0004948816	Africa
Africa|hCoV-19/DRC/4561/2020|EPI ISL 513600|B.1|Democratic Republic of the Congo|2020-04-30	Africa|hCoV-19/South Africa/R10623/2020|EPI ISL 490290|B.1.1.206|South Africa|2020-06-11	0.0004200292	Africa
Africa|hCoV-19/DRC/4562/2020|EPI ISL 513601|B.1.214|Democratic Republic of the Congo|2020-04-30	Africa|hCoV-19/South Africa/R10623/2020|EPI ISL 490290|B.1.1.206|South Africa|2020-06-11	0.0004200393	Africa
Africa|hCoV-19/DRC/4568/2020|EPI ISL 513602|B.1|Democratic Republic of the Congo|2020-04-30	Africa|hCoV-19/South Africa/R10623/2020|EPI ISL 490290|B.1.1.206|South Africa|2020-06-11	0.0004246506	Africa
Africa|hCoV-19/DRC/4578/2020|EPI ISL 513603|B.1|Democratic Republic of the Congo|2020-04-30	Africa|hCoV-19/South Africa/R10623/2020|EPI ISL 490290|B.1.1.206|South Africa|2020-06-11	0.0004626837	Africa
Africa|hCoV-19/DRC/4613/2020|EPI ISL 513604|B.1.214|Democratic Republic of the Congo|2020-04-30	Africa|hCoV-19/South Africa/R10623/2020|EPI ISL 490290|B.1.1.206|South Africa|2020-06-11	0.0004588740	Africa
Africa|hCoV-19/DRC/4614/2020|EPI ISL 513605|B.1|Democratic Republic of the Congo|2020-04-30	Africa|hCoV-19/South Africa/R10623/2020|EPI ISL 490290|B.1.1.206|South Africa|2020-06-11	0.0005601361	Africa
Africa|hCoV-19/DRC/4631/2020|EPI ISL 513606|B.1.5|Democratic Republic of the Congo|2020-04-30	Africa|hCoV-19/South Africa/R10623/2020|EPI ISL 490290|B.1.1.206|South Africa|2020-06-11	0.0005601756	Africa
Africa|hCoV-19/DRC/4633/2020|EPI ISL 513607|B.1.128|Democratic Republic of the Congo|2020-04-30	Africa|hCoV-19/South Africa/R10623/2020|EPI ISL 490290|B.1.1.206|South Africa|2020-06-11	0.0005251299	Africa
Africa|hCoV-19/DRC/4642/2020|EPI ISL 513608|B.1.128|Democratic Republic of the Congo|2020-04-30	Africa|hCoV-19/South Africa/R10623/2020|EPI ISL 490290|B.1.1.206|South Africa|2020-06-11	0.0005251062	Africa
Africa|hCoV-19/DRC/4647/2020|EPI ISL 513609|B.1.128|Democratic Republic of the Congo|2020-04-30	Africa|hCoV-19/South Africa/R10623/2020|EPI ISL 490290|B.1.1.206|South Africa|2020-06-11	0.0004900888	Africa
Africa|hCoV-19/DRC/4653/2020|EPI ISL 513610|B.1.128|Democratic Republic of the Congo|2020-04-30	Africa|hCoV-19/South Africa/R10623/2020|EPI ISL 490290|B.1.1.206|South Africa|2020-06-11	0.0005251612	Africa
Africa|hCoV-19/DRC/4681/2020|EPI ISL 514116|B.1.128|Democratic Republic of the Congo|2020-04-30	Africa|hCoV-19/South Africa/R10623/2020|EPI ISL 490290|B.1.1.206|South Africa|2020-06-11	0.0004265069	Africa
Africa|hCoV-19/DRC/4683/2020|EPI ISL 514105|B.1.5|Democratic Republic of the Congo|2020-04-30	Africa|hCoV-19/South Africa/R10623/2020|EPI ISL 490290|B.1.1.206|South Africa|2020-06-11	0.0004613048	Africa
Africa|hCoV-19/DRC/4685/2020|EPI ISL 514106|B.1.128|Democratic Republic of the Congo|2020-04-30	Africa|hCoV-19/South Africa/R10623/2020|EPI ISL 490290|B.1.1.206|South Africa|2020-06-11	0.0005274453	Africa
Africa|hCoV-19/DRC/4690/2020|EPI ISL 514117|B.1.128|Democratic Republic of the Congo|2020-04-30	Africa|hCoV-19/South Africa/R10623/2020|EPI ISL 490290|B.1.1.206|South Africa|2020-06-11	0.0004577967	Africa
Africa|hCoV-19/DRC/4693/2020|EPI ISL 514118|B.1.128|Democratic Republic of the Congo|2020-04-30	Africa|hCoV-19/South Africa/R10623/2020|EPI ISL 490290|B.1.1.206|South Africa|2020-06-11	0.0004919830	Africa
Africa|hCoV-19/DRC/4694/2020|EPI ISL 514107|B.1.128|Democratic Republic of the Congo|2020-04-30	Africa|hCoV-19/South Africa/R10623/2020|EPI ISL 490290|B.1.1.206|South Africa|2020-06-11	0.0004619604	Africa
Africa|hCoV-19/DRC/4720/2020|EPI ISL 514108|B.1.84|Democratic Republic of the Congo|2020-05-01	Africa|hCoV-19/South Africa/R10623/2020|EPI ISL 490290|B.1.1.206|South Africa|2020-06-11	0.0003872954	Africa
Africa|hCoV-19/DRC/4785/2020|EPI ISL 514119|B.1.84|Democratic Republic of the Congo|2020-05-01	Africa|hCoV-19/South Africa/R10623/2020|EPI ISL 490290|B.1.1.206|South Africa|2020-06-11	0.0005623492	Africa
Africa|hCoV-19/DRC/5019/2020|EPI ISL 496511|B.1|Democratic Republic of the Congo|2020-05-02	Africa|hCoV-19/South Africa/R10623/2020|EPI ISL 490290|B.1.1.206|South Africa|2020-06-11	0.0004368814	Africa
Africa|hCoV-19/DRC/5094/2020|EPI ISL 496491|B.1.84|Democratic Republic of the Congo|2020-05-02	Africa|hCoV-19/South Africa/R10623/2020|EPI ISL 490290|B.1.1.206|South Africa|2020-06-11	0.0003909573	Africa
Africa|hCoV-19/DRC/5186/2020|EPI ISL 496512|B.1|Democratic Republic of the Congo|2020-05-03	Africa|hCoV-19/South Africa/R10623/2020|EPI ISL 490290|B.1.1.206|South Africa|2020-06-11	0.0004272280	Africa
Africa|hCoV-19/DRC/5187/2020|EPI ISL 513619|B.1|Democratic Republic of the Congo|2020-05-03	Africa|hCoV-19/South Africa/R10623/2020|EPI ISL 490290|B.1.1.206|South Africa|2020-06-11	0.0004255921	Africa
Africa|hCoV-19/DRC/5205/2020|EPI ISL 487365|B.1.1.275|Democratic Republic of the Congo|2020-05-01	Africa|hCoV-19/South Africa/R10623/2020|EPI ISL 490290|B.1.1.206|South Africa|2020-06-11	0.0002477241	Africa
Africa|hCoV-19/DRC/521/2020|EPI ISL 420854|B.1.5|Democratic Republic of the Congo|2020-03-25	Africa|hCoV-19/South Africa/R10623/2020|EPI ISL 490290|B.1.1.206|South Africa|2020-06-11	0.0002809467	Africa
Africa|hCoV-19/DRC/5210/2020|EPI ISL 487369|B.1.1.275|Democratic Republic of the Congo|2020-05-01	Africa|hCoV-19/South Africa/R10623/2020|EPI ISL 490290|B.1.1.206|South Africa|2020-06-11	0.0002130671	Africa
Africa|hCoV-19/DRC/523/2020|EPI ISL 420849|B.1.1.1|Democratic Republic of the Congo|2020-03-28	Africa|hCoV-19/South Africa/R10623/2020|EPI ISL 490290|B.1.1.206|South Africa|2020-06-11	0.0002808182	Africa
Africa|hCoV-19/DRC/5240/2020|EPI ISL 496492|B.1|Democratic Republic of the Congo|2020-05-03	Africa|hCoV-19/South Africa/R10623/2020|EPI ISL 490290|B.1.1.206|South Africa|2020-06-11	0.0003169539	Africa
Africa|hCoV-19/DRC/5377/2020|EPI ISL 496513|B.1|Democratic Republic of the Congo|2020-05-04	Africa|hCoV-19/South Africa/R10623/2020|EPI ISL 490290|B.1.1.206|South Africa|2020-06-11	0.0003873907	Africa
Africa|hCoV-19/DRC/5538/2020|EPI ISL 514120|B.1|Democratic Republic of the Congo|2020-05-05	Africa|hCoV-19/South Africa/R10623/2020|EPI ISL 490290|B.1.1.206|South Africa|2020-06-11	0.0003572863	Africa
Africa|hCoV-19/DRC/5651/2020|EPI ISL 496493|B.1.1.1|Democratic Republic of the Congo|2020-05-06	Africa|hCoV-19/South Africa/R10623/2020|EPI ISL 490290|B.1.1.206|South Africa|2020-06-11	0.0002872496	Africa
Africa|hCoV-19/DRC/5705/2020|EPI ISL 496494|B.1.84|Democratic Republic of the Congo|2020-05-06	Africa|hCoV-19/South Africa/R10623/2020|EPI ISL 490290|B.1.1.206|South Africa|2020-06-11	0.0003629604	Africa
Africa|hCoV-19/DRC/5735/2020|EPI ISL 496495|B.1.214|Democratic Republic of the Congo|2020-05-06	Africa|hCoV-19/South Africa/R10623/2020|EPI ISL 490290|B.1.1.206|South Africa|2020-06-11	0.0003975453	Africa
Africa|hCoV-19/DRC/5815/2020|EPI ISL 495629|B.1.214|Democratic Republic of the Congo|2020-05-06	Africa|hCoV-19/South Africa/R10623/2020|EPI ISL 490290|B.1.1.206|South Africa|2020-06-11	0.0004340289	Africa
Africa|hCoV-19/DRC/5907/2020|EPI ISL 496496|B.1.84|Democratic Republic of the Congo|2020-05-07	Africa|hCoV-19/South Africa/R10623/2020|EPI ISL 490290|B.1.1.206|South Africa|2020-06-11	0.0004718408	Africa
Africa|hCoV-19/DRC/5913/2020|EPI ISL 496497|B.1|Democratic Republic of the Congo|2020-05-07	Africa|hCoV-19/South Africa/R10623/2020|EPI ISL 490290|B.1.1.206|South Africa|2020-06-11	0.0004626389	Africa
Africa|hCoV-19/DRC/5927/2020|EPI ISL 496498|B.1.9|Democratic Republic of the Congo|2020-05-07	Africa|hCoV-19/South Africa/R10623/2020|EPI ISL 490290|B.1.1.206|South Africa|2020-06-11	0.0006408418	Africa
Africa|hCoV-19/DRC/5957/2020|EPI ISL 496499|B.1.5|Democratic Republic of the Congo|2020-05-07	Africa|hCoV-19/South Africa/R10623/2020|EPI ISL 490290|B.1.1.206|South Africa|2020-06-11	0.0003162295	Africa
Africa|hCoV-19/DRC/5964/2020|EPI ISL 496500|B.1.178|Democratic Republic of the Congo|2020-05-07	Africa|hCoV-19/South Africa/R10623/2020|EPI ISL 490290|B.1.1.206|South Africa|2020-06-11	0.0002933336	Africa
Africa|hCoV-19/DRC/5996/2020|EPI ISL 496514|B.1.84|Democratic Republic of the Congo|2020-05-08	Africa|hCoV-19/South Africa/R10623/2020|EPI ISL 490290|B.1.1.206|South Africa|2020-06-11	0.0003915978	Africa
Africa|hCoV-19/DRC/6026/2020|EPI ISL 513622|B.1.1.1|Democratic Republic of the Congo|2020-05-08	Africa|hCoV-19/South Africa/R10623/2020|EPI ISL 490290|B.1.1.206|South Africa|2020-06-11	0.0003585665	Africa
Africa|hCoV-19/DRC/6143/2020|EPI ISL 496515|B.1|Democratic Republic of the Congo|2020-05-08	Africa|hCoV-19/South Africa/R10623/2020|EPI ISL 490290|B.1.1.206|South Africa|2020-06-11	0.0003591534	Africa
Africa|hCoV-19/DRC/6151/2020|EPI ISL 513620|B.1.214|Democratic Republic of the Congo|2020-05-08	Africa|hCoV-19/South Africa/R10623/2020|EPI ISL 490290|B.1.1.206|South Africa|2020-06-11	0.0004279609	Africa
Africa|hCoV-19/DRC/6163/2020|EPI ISL 513623|B.1.214|Democratic Republic of the Congo|2020-05-08	Africa|hCoV-19/South Africa/R10623/2020|EPI ISL 490290|B.1.1.206|South Africa|2020-06-11	0.0004314552	Africa
Africa|hCoV-19/DRC/6203/2020|EPI ISL 514109|B.1|Democratic Republic of the Congo|2020-05-09	Africa|hCoV-19/South Africa/R10623/2020|EPI ISL 490290|B.1.1.206|South Africa|2020-06-11	0.0005286015	Africa
Africa|hCoV-19/DRC/6209/2020|EPI ISL 514110|B.1.84|Democratic Republic of the Congo|2020-05-09	Africa|hCoV-19/South Africa/R10623/2020|EPI ISL 490290|B.1.1.206|South Africa|2020-06-11	0.0003519147	Africa
Africa|hCoV-19/DRC/6227/2020|EPI ISL 514121|B.1.84|Democratic Republic of the Congo|2020-05-09	Africa|hCoV-19/South Africa/R10623/2020|EPI ISL 490290|B.1.1.206|South Africa|2020-06-11	0.0003524105	Africa
Africa|hCoV-19/DRC/6313/2020|EPI ISL 496516|B.1.84|Democratic Republic of the Congo|2020-05-09	Africa|hCoV-19/South Africa/R10623/2020|EPI ISL 490290|B.1.1.206|South Africa|2020-06-11	0.0004743068	Africa
Africa|hCoV-19/DRC/6338/2020|EPI ISL 495630|B.1|Democratic Republic of the Congo|2020-05-09	Africa|hCoV-19/South Africa/R10623/2020|EPI ISL 490290|B.1.1.206|South Africa|2020-06-11	0.0003966498	Africa
Africa|hCoV-19/DRC/6341/2020|EPI ISL 495631|B.1|Democratic Republic of the Congo|2020-05-09	Africa|hCoV-19/South Africa/R10623/2020|EPI ISL 490290|B.1.1.206|South Africa|2020-06-11	0.0005086076	Africa
Africa|hCoV-19/DRC/6342/2020|EPI ISL 495632|B.1|Democratic Republic of the Congo|2020-05-09	Africa|hCoV-19/South Africa/R10623/2020|EPI ISL 490290|B.1.1.206|South Africa|2020-06-11	0.0004669929	Africa
Africa|hCoV-19/DRC/6361/2020|EPI ISL 495633|B.1|Democratic Republic of the Congo|2020-05-09	Africa|hCoV-19/South Africa/R10623/2020|EPI ISL 490290|B.1.1.206|South Africa|2020-06-11	0.0003642199	Africa
Africa|hCoV-19/DRC/6380/2020|EPI ISL 513611|B.1.1.275|Democratic Republic of the Congo|2020-05-04	Africa|hCoV-19/South Africa/R10623/2020|EPI ISL 490290|B.1.1.206|South Africa|2020-06-11	0.0002481716	Africa
Africa|hCoV-19/DRC/6384/2020|EPI ISL 513612|B.1.1.275|Democratic Republic of the Congo|2020-05-07	Africa|hCoV-19/South Africa/R10623/2020|EPI ISL 490290|B.1.1.206|South Africa|2020-06-11	0.0001779185	Africa
Africa|hCoV-19/DRC/6386/2020|EPI ISL 513613|B.1.1.275|Democratic Republic of the Congo|2020-05-07	Africa|hCoV-19/South Africa/R10623/2020|EPI ISL 490290|B.1.1.206|South Africa|2020-06-11	0.0002101203	Africa
Africa|hCoV-19/DRC/6389/2020|EPI ISL 513614|B.1.84|Democratic Republic of the Congo|2020-05-07	Africa|hCoV-19/South Africa/R10623/2020|EPI ISL 490290|B.1.1.206|South Africa|2020-06-11	0.0004617912	Africa
Africa|hCoV-19/DRC/6390/2020|EPI ISL 513615|B.1.1.275|Democratic Republic of the Congo|2020-05-04	Africa|hCoV-19/South Africa/R10623/2020|EPI ISL 490290|B.1.1.206|South Africa|2020-06-11	0.0003156470	Africa
Africa|hCoV-19/DRC/6392/2020|EPI ISL 513616|B.1|Democratic Republic of the Congo|2020-05-04	Africa|hCoV-19/South Africa/R10623/2020|EPI ISL 490290|B.1.1.206|South Africa|2020-06-11	0.0002825169	Africa
Africa|hCoV-19/DRC/6395/2020|EPI ISL 513617|B.1.1.275|Democratic Republic of the Congo|2020-05-07	Africa|hCoV-19/South Africa/R10623/2020|EPI ISL 490290|B.1.1.206|South Africa|2020-06-11	0.0003500166	Africa
Africa|hCoV-19/DRC/6398/2020|EPI ISL 513618|B.1.1.275|Democratic Republic of the Congo|2020-05-07	Africa|hCoV-19/South Africa/R10623/2020|EPI ISL 490290|B.1.1.206|South Africa|2020-06-11	0.0002449741	Africa
Africa|hCoV-19/DRC/6724/2020|EPI ISL 495634|B.1|Democratic Republic of the Congo|2020-05-11	Africa|hCoV-19/South Africa/R10623/2020|EPI ISL 490290|B.1.1.206|South Africa|2020-06-11	0.0003166975	Africa
Africa|hCoV-19/DRC/6743/2020|EPI ISL 495635|B.1.149|Democratic Republic of the Congo|2020-05-11	Africa|hCoV-19/South Africa/R10623/2020|EPI ISL 490290|B.1.1.206|South Africa|2020-06-11	0.0003620621	Africa
Africa|hCoV-19/DRC/6783/2020|EPI ISL 496501|B.1.149|Democratic Republic of the Congo|2020-05-11	Africa|hCoV-19/South Africa/R10623/2020|EPI ISL 490290|B.1.1.206|South Africa|2020-06-11	0.0003962642	Africa
Africa|hCoV-19/DRC/6784/2020|EPI ISL 495636|B.1|Democratic Republic of the Congo|2020-05-11	Africa|hCoV-19/South Africa/R10623/2020|EPI ISL 490290|B.1.1.206|South Africa|2020-06-11	0.0003512923	Africa
Africa|hCoV-19/DRC/6786/2020|EPI ISL 495637|B.1.178|Democratic Republic of the Congo|2020-05-11	Africa|hCoV-19/South Africa/R10623/2020|EPI ISL 490290|B.1.1.206|South Africa|2020-06-11	0.0004226258	Africa
Africa|hCoV-19/DRC/6791/2020|EPI ISL 495638|B.1.178|Democratic Republic of the Congo|2020-05-11	Africa|hCoV-19/South Africa/R10623/2020|EPI ISL 490290|B.1.1.206|South Africa|2020-06-11	0.0003885480	Africa
Africa|hCoV-19/DRC/6792/2020|EPI ISL 495639|B.1|Democratic Republic of the Congo|2020-05-11	Africa|hCoV-19/South Africa/R10623/2020|EPI ISL 490290|B.1.1.206|South Africa|2020-06-11	0.0003654007	Africa
Africa|hCoV-19/DRC/6801/2020|EPI ISL 514111|B.1|Democratic Republic of the Congo|2020-05-11	Africa|hCoV-19/South Africa/R10623/2020|EPI ISL 490290|B.1.1.206|South Africa|2020-06-11	0.0005678819	Africa
Africa|hCoV-19/DRC/6853/2020|EPI ISL 496502|B.1.214|Democratic Republic of the Congo|2020-05-11	Africa|hCoV-19/South Africa/R10623/2020|EPI ISL 490290|B.1.1.206|South Africa|2020-06-11	0.0003573033	Africa
Africa|hCoV-19/DRC/6854/2020|EPI ISL 496503|B.1|Democratic Republic of the Congo|2020-05-11	Africa|hCoV-19/South Africa/R10623/2020|EPI ISL 490290|B.1.1.206|South Africa|2020-06-11	0.0005419078	Africa
Africa|hCoV-19/DRC/6875/2020|EPI ISL 496504|B.1|Democratic Republic of the Congo|2020-05-11	Africa|hCoV-19/South Africa/R10623/2020|EPI ISL 490290|B.1.1.206|South Africa|2020-06-11	0.0003519266	Africa
Africa|hCoV-19/DRC/7042/2020|EPI ISL 513592|B.1.214|Democratic Republic of the Congo|2020-05-12	Africa|hCoV-19/South Africa/R10623/2020|EPI ISL 490290|B.1.1.206|South Africa|2020-06-11	0.0003873554	Africa
Africa|hCoV-19/DRC/7061/2020|EPI ISL 513593|B.1|Democratic Republic of the Congo|2020-05-12	Africa|hCoV-19/South Africa/R10623/2020|EPI ISL 490290|B.1.1.206|South Africa|2020-06-11	0.0003248933	Africa
Africa|hCoV-19/DRC/7140/2020|EPI ISL 513594|B.1.214|Democratic Republic of the Congo|2020-05-12	Africa|hCoV-19/South Africa/R10623/2020|EPI ISL 490290|B.1.1.206|South Africa|2020-06-11	0.0004990138	Africa
Africa|hCoV-19/DRC/7200/2020|EPI ISL 514112|B.1|Democratic Republic of the Congo|2020-05-13	Africa|hCoV-19/South Africa/R10623/2020|EPI ISL 490290|B.1.1.206|South Africa|2020-06-11	0.0005251531	Africa
Africa|hCoV-19/DRC/7211/2020|EPI ISL 514122|B.1.149|Democratic Republic of the Congo|2020-05-13	Africa|hCoV-19/South Africa/R10623/2020|EPI ISL 490290|B.1.1.206|South Africa|2020-06-11	0.0004920224	Africa
Africa|hCoV-19/DRC/7248/2020|EPI ISL 514123|B.1|Democratic Republic of the Congo|2020-05-13	Africa|hCoV-19/South Africa/R10623/2020|EPI ISL 490290|B.1.1.206|South Africa|2020-06-11	0.0003591325	Africa
Africa|hCoV-19/DRC/7255/2020|EPI ISL 514124|B.1.149|Democratic Republic of the Congo|2020-05-13	Africa|hCoV-19/South Africa/R10623/2020|EPI ISL 490290|B.1.1.206|South Africa|2020-06-11	0.0004958468	Africa
Africa|hCoV-19/DRC/73/2020|EPI ISL 417941|B.1.178|Democratic Republic of the Congo|2020-03-18	Africa|hCoV-19/South Africa/R10623/2020|EPI ISL 490290|B.1.1.206|South Africa|2020-06-11	0.0003159127	Africa
Africa|hCoV-19/DRC/7386/2020|EPI ISL 513595|B.1.5|Democratic Republic of the Congo|2020-05-14	Africa|hCoV-19/South Africa/R10623/2020|EPI ISL 490290|B.1.1.206|South Africa|2020-06-11	0.0002873558	Africa
Africa|hCoV-19/DRC/7430/2020|EPI ISL 496517|B.1.1.1|Democratic Republic of the Congo|2020-05-14	Africa|hCoV-19/South Africa/R10623/2020|EPI ISL 490290|B.1.1.206|South Africa|2020-06-11	0.0004778743	Africa
Africa|hCoV-19/DRC/7434/2020|EPI ISL 513621|B.1.1.1|Democratic Republic of the Congo|2020-05-14	Africa|hCoV-19/South Africa/R10623/2020|EPI ISL 490290|B.1.1.206|South Africa|2020-06-11	0.0004699469	Africa
Africa|hCoV-19/DRC/7471/2020|EPI ISL 513596|B.1.214|Democratic Republic of the Congo|2020-05-14	Africa|hCoV-19/South Africa/R10623/2020|EPI ISL 490290|B.1.1.206|South Africa|2020-06-11	0.0003886715	Africa
Africa|hCoV-19/DRC/7488/2020|EPI ISL 514113|B.1.1|Democratic Republic of the Congo|2020-05-14	Africa|hCoV-19/South Africa/R10623/2020|EPI ISL 490290|B.1.1.206|South Africa|2020-06-11	0.0001406950	Africa
Africa|hCoV-19/DRC/7713/2020|EPI ISL 495640|B.1|Democratic Republic of the Congo|2020-05-14	Africa|hCoV-19/South Africa/R10623/2020|EPI ISL 490290|B.1.1.206|South Africa|2020-06-11	0.0005748076	Africa
Africa|hCoV-19/DRC/7864/2020|EPI ISL 496505|B.1.214|Democratic Republic of the Congo|2020-05-15	Africa|hCoV-19/South Africa/R10623/2020|EPI ISL 490290|B.1.1.206|South Africa|2020-06-11	0.0004657835	Africa
Africa|hCoV-19/DRC/7920/2020|EPI ISL 495641|B.1|Democratic Republic of the Congo|2020-05-15	Africa|hCoV-19/South Africa/R10623/2020|EPI ISL 490290|B.1.1.206|South Africa|2020-06-11	0.0004931875	Africa
Africa|hCoV-19/DRC/80/2020|EPI ISL 417942|B.1.178|Democratic Republic of the Congo|2020-03-18	Africa|hCoV-19/South Africa/R10623/2020|EPI ISL 490290|B.1.1.206|South Africa|2020-06-11	0.0002812200	Africa
Africa|hCoV-19/DRC/8018/2020|EPI ISL 514125|B.1.5|Democratic Republic of the Congo|2020-05-15	Africa|hCoV-19/South Africa/R10623/2020|EPI ISL 490290|B.1.1.206|South Africa|2020-06-11	0.0004704743	Africa
Africa|hCoV-19/DRC/81/2020|EPI ISL 417944|B.1.9|Democratic Republic of the Congo|2020-03-18	Africa|hCoV-19/South Africa/R10623/2020|EPI ISL 490290|B.1.1.206|South Africa|2020-06-11	0.0003870587	Africa
Africa|hCoV-19/DRC/82/2020|EPI ISL 417946|B.1.5|Democratic Republic of the Congo|2020-03-18	Africa|hCoV-19/South Africa/R10623/2020|EPI ISL 490290|B.1.1.206|South Africa|2020-06-11	0.0002799831	Africa
Africa|hCoV-19/DRC/94/2020|EPI ISL 417947|B.1|Democratic Republic of the Congo|2020-03-19	Africa|hCoV-19/South Africa/R10623/2020|EPI ISL 490290|B.1.1.206|South Africa|2020-06-11	0.0003151342	Africa
Africa|hCoV-19/DRC/998/2020|EPI ISL 429254|B.1|Democratic Republic of the Congo|2020-04-03	Africa|hCoV-19/South Africa/R10623/2020|EPI ISL 490290|B.1.1.206|South Africa|2020-06-11	0.0003635182	Africa
Africa|hCoV-19/DRC/KN-0038/2020|EPI ISL 417434|B.1.128|Democratic Republic of the Congo|2020-03-14	Africa|hCoV-19/South Africa/R10623/2020|EPI ISL 490290|B.1.1.206|South Africa|2020-06-11	0.0004339922	Africa
Africa|hCoV-19/DRC/KN-0054/2020|EPI ISL 417437|B.1.178|Democratic Republic of the Congo|2020-03-17	Africa|hCoV-19/South Africa/R10623/2020|EPI ISL 490290|B.1.1.206|South Africa|2020-06-11	0.0003504353	Africa
Africa|hCoV-19/DRC/KN-0058/2020|EPI ISL 417438|B.1|Democratic Republic of the Congo|2020-03-17	Africa|hCoV-19/South Africa/R10623/2020|EPI ISL 490290|B.1.1.206|South Africa|2020-06-11	0.0002826464	Africa
Africa|hCoV-19/DRC/KN-0060/2020|EPI ISL 417440|B.1|Democratic Republic of the Congo|2020-03-17	Africa|hCoV-19/South Africa/R10623/2020|EPI ISL 490290|B.1.1.206|South Africa|2020-06-11	0.0003156314	Africa
Africa|hCoV-19/DRC/KN-0070/2020|EPI ISL 417441|B.1.178|Democratic Republic of the Congo|2020-03-17	Africa|hCoV-19/South Africa/R10623/2020|EPI ISL 490290|B.1.1.206|South Africa|2020-06-11	0.0002870610	Africa
Africa|hCoV-19/DRC/KN-0072/2020|EPI ISL 417442|B.1.178|Democratic Republic of the Congo|2020-03-18	Africa|hCoV-19/South Africa/R10623/2020|EPI ISL 490290|B.1.1.206|South Africa|2020-06-11	0.0003166791	Africa
Africa|hCoV-19/DRC/KN-13/2020|EPI ISL 414647|B.1|Democratic Republic of the Congo|2020-03-09	Africa|hCoV-19/South Africa/R10623/2020|EPI ISL 490290|B.1.1.206|South Africa|2020-06-11	0.0002865431	Africa
Africa|hCoV-19/Egypt/Army-MCL001/2020|EPI ISL 510526|B.1|Egypt|2020-06-01	Africa|hCoV-19/South Africa/R10623/2020|EPI ISL 490290|B.1.1.206|South Africa|2020-06-11	0.0004550721	Africa
Africa|hCoV-19/Egypt/C-CU001a-S1/2020|EPI ISL 529031|B.1.255|Egypt|2020-05-19	Africa|hCoV-19/South Africa/R10623/2020|EPI ISL 490290|B.1.1.206|South Africa|2020-06-11	0.0004901933	Africa
Africa|hCoV-19/Egypt/C-CU002b-S3/2020|EPI ISL 529032|B.1.1.1|Egypt|2020-06-19	Africa|hCoV-19/South Africa/R10623/2020|EPI ISL 490290|B.1.1.206|South Africa|2020-06-11	0.0005250798	Africa
Africa|hCoV-19/Egypt/C-VSVRI-SERVAC/2020|EPI ISL 528386|B.1.255|Egypt|2020-08-22	Africa|hCoV-19/South Africa/R10623/2020|EPI ISL 490290|B.1.1.206|South Africa|2020-06-11	0.0003150349	Africa
Africa|hCoV-19/Egypt/CUNCI-7I028/2020|EPI ISL 524426|B.1.255|Egypt|2020-07-19	Africa|hCoV-19/South Africa/R10623/2020|EPI ISL 490290|B.1.1.206|South Africa|2020-06-11	0.0003150349	Africa
Africa|hCoV-19/Egypt/CUNCI-HGC002/2020|EPI ISL 468045|B.1|Egypt|2020-05-02	Africa|hCoV-19/South Africa/R10623/2020|EPI ISL 490290|B.1.1.206|South Africa|2020-06-11	0.0003153296	Africa
Africa|hCoV-19/Egypt/CUNCI-HGC004/2020|EPI ISL 468048|B.1|Egypt|2020-05-02	Africa|hCoV-19/South Africa/R10623/2020|EPI ISL 490290|B.1.1.206|South Africa|2020-06-11	0.0003152414	Africa
Africa|hCoV-19/Egypt/CUNCI-HGC005/2020|EPI ISL 468052|B.1|Egypt|2020-05-02	Africa|hCoV-19/South Africa/R10623/2020|EPI ISL 490290|B.1.1.206|South Africa|2020-06-11	0.0003853328	Africa
Africa|hCoV-19/Egypt/CUNCI-HGC006/2020|EPI ISL 468050|B.1|Egypt|2020-05-02	Africa|hCoV-19/South Africa/R10623/2020|EPI ISL 490290|B.1.1.206|South Africa|2020-06-11	0.0003852571	Africa
Africa|hCoV-19/Egypt/CUNCI-HGC007-2/2020|EPI ISL 468054|B.1|Egypt|2020-05-02	Africa|hCoV-19/South Africa/R10623/2020|EPI ISL 490290|B.1.1.206|South Africa|2020-06-11	0.0004202114	Africa
Africa|hCoV-19/Egypt/CUNCI-HGC007/2020|EPI ISL 468046|B.1|Egypt|2020-05-02	Africa|hCoV-19/South Africa/R10623/2020|EPI ISL 490290|B.1.1.206|South Africa|2020-06-11	0.0003853246	Africa
Africa|hCoV-19/Egypt/CUNCI-HGC008/2020|EPI ISL 468044|B.1|Egypt|2020-05-02	Africa|hCoV-19/South Africa/R10623/2020|EPI ISL 490290|B.1.1.206|South Africa|2020-06-11	0.0003853381	Africa
Africa|hCoV-19/Egypt/CUNCI-HGC009/2020|EPI ISL 468053|B.1|Egypt|2020-05-02	Africa|hCoV-19/South Africa/R10623/2020|EPI ISL 490290|B.1.1.206|South Africa|2020-06-11	0.0003153738	Africa
Africa|hCoV-19/Egypt/CUNCI-HGC010/2020|EPI ISL 468055|B.1.247|Egypt|2020-05-02	Africa|hCoV-19/South Africa/R10623/2020|EPI ISL 490290|B.1.1.206|South Africa|2020-06-11	0.0005605285	Africa
Africa|hCoV-19/Egypt/CUNCI-HGC011/2020|EPI ISL 468059|B.1|Egypt|2020-05-02	Africa|hCoV-19/South Africa/R10623/2020|EPI ISL 490290|B.1.1.206|South Africa|2020-06-11	0.0003853611	Africa
Africa|hCoV-19/Egypt/CUNCI-HGC012/2020|EPI ISL 468051|B.1.255|Egypt|2020-05-02	Africa|hCoV-19/South Africa/R10623/2020|EPI ISL 490290|B.1.1.206|South Africa|2020-06-11	0.0004904613	Africa
Africa|hCoV-19/Egypt/CUNCI-HGC013/2020|EPI ISL 468047|B.1.201|Egypt|2020-05-02	Africa|hCoV-19/South Africa/R10623/2020|EPI ISL 490290|B.1.1.206|South Africa|2020-06-11	0.0004554234	Africa
Africa|hCoV-19/Egypt/CUNCI-HGC014/2020|EPI ISL 468060|B.1.5|Egypt|2020-05-02	Africa|hCoV-19/South Africa/R10623/2020|EPI ISL 490290|B.1.1.206|South Africa|2020-06-11	0.0002452203	Africa
Africa|hCoV-19/Egypt/CUNCI-HGC015/2020|EPI ISL 468056|B.1|Egypt|2020-05-02	Africa|hCoV-19/South Africa/R10623/2020|EPI ISL 490290|B.1.1.206|South Africa|2020-06-11	0.0002452118	Africa
Africa|hCoV-19/Egypt/CUNCI-HGC016/2020|EPI ISL 468058|B.1|Egypt|2020-05-02	Africa|hCoV-19/South Africa/R10623/2020|EPI ISL 490290|B.1.1.206|South Africa|2020-06-11	0.0003861223	Africa
Africa|hCoV-19/Egypt/CUNCI-HGC021/2020|EPI ISL 468061|B.1|Egypt|2020-05-02	Africa|hCoV-19/South Africa/R10623/2020|EPI ISL 490290|B.1.1.206|South Africa|2020-06-11	0.0003858961	Africa
Africa|hCoV-19/Egypt/CUNCI-HGC023/2020|EPI ISL 468057|B.1.5|Egypt|2020-05-02	Africa|hCoV-19/South Africa/R10623/2020|EPI ISL 490290|B.1.1.206|South Africa|2020-06-11	0.0002802842	Africa
Africa|hCoV-19/Egypt/CUNCI-HGC028/2020|EPI ISL 468062|B.1|Egypt|2020-05-02	Africa|hCoV-19/South Africa/R10623/2020|EPI ISL 490290|B.1.1.206|South Africa|2020-06-11	0.0004562381	Africa
Africa|hCoV-19/Egypt/CUNCI-HGC3I011/2020|EPI ISL 479697|B.1|Egypt|2020-06-02	Africa|hCoV-19/South Africa/R10623/2020|EPI ISL 490290|B.1.1.206|South Africa|2020-06-11	0.0003850639	Africa
Africa|hCoV-19/Egypt/CUNCI-HGC3I012/2020|EPI ISL 479693|B.1.255|Egypt|2020-06-02	Africa|hCoV-19/South Africa/R10623/2020|EPI ISL 490290|B.1.1.206|South Africa|2020-06-11	0.0004900836	Africa
Africa|hCoV-19/Egypt/CUNCI-HGC3I013/2020|EPI ISL 479694|B.1.201|Egypt|2020-06-02	Africa|hCoV-19/South Africa/R10623/2020|EPI ISL 490290|B.1.1.206|South Africa|2020-06-11	0.0004550727	Africa
Africa|hCoV-19/Egypt/CUNCI-HGC3I014/2020|EPI ISL 479696|B.1.5|Egypt|2020-06-02	Africa|hCoV-19/South Africa/R10623/2020|EPI ISL 490290|B.1.1.206|South Africa|2020-06-11	0.0002450229	Africa
Africa|hCoV-19/Egypt/CUNCI-HGC3I02/2020|EPI ISL 479686|B.1|Egypt|2020-06-02	Africa|hCoV-19/South Africa/R10623/2020|EPI ISL 490290|B.1.1.206|South Africa|2020-06-11	0.0003500708	Africa
Africa|hCoV-19/Egypt/CUNCI-HGC3I023/2020|EPI ISL 479695|B.1.5|Egypt|2020-06-02	Africa|hCoV-19/South Africa/R10623/2020|EPI ISL 490290|B.1.1.206|South Africa|2020-06-11	0.0002800684	Africa
Africa|hCoV-19/Egypt/CUNCI-HGC3I025/2020|EPI ISL 479691|B.1|Egypt|2020-06-02	Africa|hCoV-19/South Africa/R10623/2020|EPI ISL 490290|B.1.1.206|South Africa|2020-06-11	0.0004201215	Africa
Africa|hCoV-19/Egypt/CUNCI-HGC3I03/2020|EPI ISL 479687|B.1|Egypt|2020-06-02	Africa|hCoV-19/South Africa/R10623/2020|EPI ISL 490290|B.1.1.206|South Africa|2020-06-11	0.0003850279	Africa
Africa|hCoV-19/Egypt/CUNCI-HGC3I05/2020|EPI ISL 479690|B.1|Egypt|2020-06-02	Africa|hCoV-19/South Africa/R10623/2020|EPI ISL 490290|B.1.1.206|South Africa|2020-06-11	0.0003850361	Africa
Africa|hCoV-19/Egypt/CUNCI-HGC3I06/2020|EPI ISL 479688|B.1|Egypt|2020-06-02	Africa|hCoV-19/South Africa/R10623/2020|EPI ISL 490290|B.1.1.206|South Africa|2020-06-11	0.0003850414	Africa
Africa|hCoV-19/Egypt/CUNCI-HGC3I08/2020|EPI ISL 479698|B.1|Egypt|2020-06-02	Africa|hCoV-19/South Africa/R10623/2020|EPI ISL 490290|B.1.1.206|South Africa|2020-06-11	0.0003850413	Africa
Africa|hCoV-19/Egypt/CUNCI-HGC3I09/2020|EPI ISL 479692|B.1|Egypt|2020-06-02	Africa|hCoV-19/South Africa/R10623/2020|EPI ISL 490290|B.1.1.206|South Africa|2020-06-11	0.0003151309	Africa
Africa|hCoV-19/Egypt/CUNCI-HGC4I003/2020|EPI ISL 479699|B.1.1.247|Egypt|2020-06-02	Africa|hCoV-19/South Africa/R10623/2020|EPI ISL 490290|B.1.1.206|South Africa|2020-06-11	0.0003850532	Africa
Africa|hCoV-19/Egypt/CUNCI-HGC4I004/2020|EPI ISL 479700|B.1.1.296|Egypt|2020-06-02	Africa|hCoV-19/South Africa/R10623/2020|EPI ISL 490290|B.1.1.206|South Africa|2020-06-11	0.0002799919	Africa
Africa|hCoV-19/Egypt/CUNCI-HGC4I015/2020|EPI ISL 479728|B.1.1.123|Egypt|2020-06-02	Africa|hCoV-19/South Africa/R10623/2020|EPI ISL 490290|B.1.1.206|South Africa|2020-06-11	0.0003150590	Africa
Africa|hCoV-19/Egypt/CUNCI-HGC4I022/2020|EPI ISL 479705|B.1.1|Egypt|2020-06-02	Africa|hCoV-19/South Africa/R10623/2020|EPI ISL 490290|B.1.1.206|South Africa|2020-06-11	0.0004200670	Africa
Africa|hCoV-19/Egypt/CUNCI-HGC4I023/2020|EPI ISL 479729|B.1.1.247|Egypt|2020-06-02	Africa|hCoV-19/South Africa/R10623/2020|EPI ISL 490290|B.1.1.206|South Africa|2020-06-11	0.0002450564	Africa
Africa|hCoV-19/Egypt/CUNCI-HGC4I025/2020|EPI ISL 479706|B.1.255|Egypt|2020-06-02	Africa|hCoV-19/South Africa/R10623/2020|EPI ISL 490290|B.1.1.206|South Africa|2020-06-11	0.0004550774	Africa
Africa|hCoV-19/Egypt/CUNCI-HGC4I026/2020|EPI ISL 479702|B.1|Egypt|2020-06-02	Africa|hCoV-19/South Africa/R10623/2020|EPI ISL 490290|B.1.1.206|South Africa|2020-06-11	0.0005256211	Africa
Africa|hCoV-19/Egypt/CUNCI-HGC4I029/2020|EPI ISL 479701|B.1.1.1|Egypt|2020-06-02	Africa|hCoV-19/South Africa/R10623/2020|EPI ISL 490290|B.1.1.206|South Africa|2020-06-11	0.0004550774	Africa
Africa|hCoV-19/Egypt/CUNCI-HGC4I030/2020|EPI ISL 479703|B.1|Egypt|2020-06-02	Africa|hCoV-19/South Africa/R10623/2020|EPI ISL 490290|B.1.1.206|South Africa|2020-06-11	0.0004550633	Africa
Africa|hCoV-19/Egypt/CUNCI-HGC4I031/2020|EPI ISL 479707|B.1.1.1|Egypt|2020-06-02	Africa|hCoV-19/South Africa/R10623/2020|EPI ISL 490290|B.1.1.206|South Africa|2020-06-11	0.0005250985	Africa
Africa|hCoV-19/Egypt/CUNCI-HGC4I032/2020|EPI ISL 479709|B.1.1|Egypt|2020-06-02	Africa|hCoV-19/South Africa/R10623/2020|EPI ISL 490290|B.1.1.206|South Africa|2020-06-11	0.0002802468	Africa
Africa|hCoV-19/Egypt/CUNCI-HGC4I033/2020|EPI ISL 479704|B.1|Egypt|2020-06-02	Africa|hCoV-19/South Africa/R10623/2020|EPI ISL 490290|B.1.1.206|South Africa|2020-06-11	0.0003500953	Africa
Africa|hCoV-19/Egypt/CUNCI-HGC4I034/2020|EPI ISL 479708|B.1.255|Egypt|2020-06-02	Africa|hCoV-19/South Africa/R10623/2020|EPI ISL 490290|B.1.1.206|South Africa|2020-06-11	0.0003150018	Africa
Africa|hCoV-19/Egypt/CUNCI-HGC5I001/2020|EPI ISL 479710|B.1.1|Egypt|2020-06-02	Africa|hCoV-19/South Africa/R10623/2020|EPI ISL 490290|B.1.1.206|South Africa|2020-06-11	0.0001400352	Africa
Africa|hCoV-19/Egypt/CUNCI-HGC5I003/2020|EPI ISL 479711|B.1|Egypt|2020-06-02	Africa|hCoV-19/South Africa/R10623/2020|EPI ISL 490290|B.1.1.206|South Africa|2020-06-11	0.0002800281	Africa
Africa|hCoV-19/Egypt/CUNCI-HGC5I010/2020|EPI ISL 479730|B.1.1|Egypt|2020-06-02	Africa|hCoV-19/South Africa/R10623/2020|EPI ISL 490290|B.1.1.206|South Africa|2020-06-11	0.0002100616	Africa
Africa|hCoV-19/Egypt/CUNCI-HGC5I011/2020|EPI ISL 479712|B.1.1|Egypt|2020-06-02	Africa|hCoV-19/South Africa/R10623/2020|EPI ISL 490290|B.1.1.206|South Africa|2020-06-11	0.0001400155	Africa
Africa|hCoV-19/Egypt/CUNCI-HGC5I012/2020|EPI ISL 479713|B.1.1|Egypt|2020-06-02	Africa|hCoV-19/South Africa/R10623/2020|EPI ISL 490290|B.1.1.206|South Africa|2020-06-11	0.0001749741	Africa
Africa|hCoV-19/Egypt/CUNCI-HGC5I014/2020|EPI ISL 479714|B.1.255|Egypt|2020-06-02	Africa|hCoV-19/South Africa/R10623/2020|EPI ISL 490290|B.1.1.206|South Africa|2020-06-11	0.0004550933	Africa
Africa|hCoV-19/Egypt/CUNCI-HGC5I015/2020|EPI ISL 475722|B.1.255|Egypt|2020-05-02	Africa|hCoV-19/South Africa/R10623/2020|EPI ISL 490290|B.1.1.206|South Africa|2020-06-11	0.0005253872	Africa
Africa|hCoV-19/Egypt/CUNCI-HGC5I016/2020|EPI ISL 479731|B.1|Egypt|2020-06-02	Africa|hCoV-19/South Africa/R10623/2020|EPI ISL 490290|B.1.1.206|South Africa|2020-06-11	0.0003500670	Africa
Africa|hCoV-19/Egypt/CUNCI-HGC5I022/2020|EPI ISL 479715|B.1.1|Egypt|2020-06-02	Africa|hCoV-19/South Africa/R10623/2020|EPI ISL 490290|B.1.1.206|South Africa|2020-06-11	0.0002099807	Africa
Africa|hCoV-19/Egypt/CUNCI-HGC5I025/2020|EPI ISL 479716|A|Egypt|2020-06-02	Africa|hCoV-19/South Africa/R10623/2020|EPI ISL 490290|B.1.1.206|South Africa|2020-06-11	0.0002805917	Africa
Africa|hCoV-19/Egypt/CUNCI-HGC5I026/2020|EPI ISL 479735|B.1.5|Egypt|2020-06-02	Africa|hCoV-19/South Africa/R10623/2020|EPI ISL 490290|B.1.1.206|South Africa|2020-06-11	0.0004553051	Africa
Africa|hCoV-19/Egypt/CUNCI-HGC5I029/2020|EPI ISL 479734|B.1|Egypt|2020-06-02	Africa|hCoV-19/South Africa/R10623/2020|EPI ISL 490290|B.1.1.206|South Africa|2020-06-11	0.0003501198	Africa
Africa|hCoV-19/Egypt/CUNCI-HGC5I030/2020|EPI ISL 479721|B.1.5|Egypt|2020-06-02	Africa|hCoV-19/South Africa/R10623/2020|EPI ISL 490290|B.1.1.206|South Africa|2020-06-11	0.0002450572	Africa
Africa|hCoV-19/Egypt/CUNCI-HGC5I033/2020|EPI ISL 479717|B.1.5|Egypt|2020-06-02	Africa|hCoV-19/South Africa/R10623/2020|EPI ISL 490290|B.1.1.206|South Africa|2020-06-11	0.0002100614	Africa
Africa|hCoV-19/Egypt/CUNCI-HGC5I034/2020|EPI ISL 479720|B.1.5|Egypt|2020-06-02	Africa|hCoV-19/South Africa/R10623/2020|EPI ISL 490290|B.1.1.206|South Africa|2020-06-11	0.0002800085	Africa
Africa|hCoV-19/Egypt/CUNCI-HGC6I002/2020|EPI ISL 479719|B.1.1.1|Egypt|2020-06-02	Africa|hCoV-19/South Africa/R10623/2020|EPI ISL 490290|B.1.1.206|South Africa|2020-06-11	0.0004200332	Africa
Africa|hCoV-19/Egypt/CUNCI-HGC6I003/2020|EPI ISL 479718|B.1.5|Egypt|2020-06-02	Africa|hCoV-19/South Africa/R10623/2020|EPI ISL 490290|B.1.1.206|South Africa|2020-06-11	0.0003500621	Africa
Africa|hCoV-19/Egypt/CUNCI-HGC6I007/2020|EPI ISL 479722|B.1|Egypt|2020-06-02	Africa|hCoV-19/South Africa/R10623/2020|EPI ISL 490290|B.1.1.206|South Africa|2020-06-11	0.0002800978	Africa
Africa|hCoV-19/Egypt/CUNCI-HGC6I010/2020|EPI ISL 478672|B.1|Egypt|2020-06-02	Africa|hCoV-19/South Africa/R10623/2020|EPI ISL 490290|B.1.1.206|South Africa|2020-06-11	0.0004550409	Africa
Africa|hCoV-19/Egypt/CUNCI-HGC6I011/2020|EPI ISL 479727|A|Egypt|2020-06-02	Africa|hCoV-19/South Africa/R10623/2020|EPI ISL 490290|B.1.1.206|South Africa|2020-06-11	0.0007703767	Africa
Africa|hCoV-19/Egypt/CUNCI-HGC6I015/2020|EPI ISL 479725|B.1.1|Egypt|2020-06-02	Africa|hCoV-19/South Africa/R10623/2020|EPI ISL 490290|B.1.1.206|South Africa|2020-06-11	0.0003149766	Africa
Africa|hCoV-19/Egypt/CUNCI-HGC6I016/2020|EPI ISL 475723|B.1.247|Egypt|2020-06-02	Africa|hCoV-19/South Africa/R10623/2020|EPI ISL 490290|B.1.1.206|South Africa|2020-06-11	0.0005605898	Africa
Africa|hCoV-19/Egypt/CUNCI-HGC6I024/2020|EPI ISL 479732|B.1.1.247|Egypt|2020-06-02	Africa|hCoV-19/South Africa/R10623/2020|EPI ISL 490290|B.1.1.206|South Africa|2020-06-11	0.0002803224	Africa
Africa|hCoV-19/Egypt/CUNCI-HGC6I026/2020|EPI ISL 479724|B.1.1.1|Egypt|2020-06-02	Africa|hCoV-19/South Africa/R10623/2020|EPI ISL 490290|B.1.1.206|South Africa|2020-06-11	0.0004550452	Africa
Africa|hCoV-19/Egypt/CUNCI-HGC6I029/2020|EPI ISL 477161|B.1.255|Egypt|2020-06-02	Africa|hCoV-19/South Africa/R10623/2020|EPI ISL 490290|B.1.1.206|South Africa|2020-06-11	0.0004550616	Africa
Africa|hCoV-19/Egypt/CUNCI-HGC6I031/2020|EPI ISL 475724|B.1.1.1|Egypt|2020-06-02	Africa|hCoV-19/South Africa/R10623/2020|EPI ISL 490290|B.1.1.206|South Africa|2020-06-11	0.0004203025	Africa
Africa|hCoV-19/Egypt/CUNCI-HGC6I032/2020|EPI ISL 479733|B.1.1.1|Egypt|2020-06-02	Africa|hCoV-19/South Africa/R10623/2020|EPI ISL 490290|B.1.1.206|South Africa|2020-06-11	0.0004200921	Africa
Africa|hCoV-19/Egypt/CUNCI-HGC6I033/2020|EPI ISL 479723|B.1.1.1|Egypt|2020-06-02	Africa|hCoV-19/South Africa/R10623/2020|EPI ISL 490290|B.1.1.206|South Africa|2020-06-11	0.0004200731	Africa
Africa|hCoV-19/Egypt/CUNCI-HGC7I01/2020|EPI ISL 529141|B.1|Egypt|2020-07-19	Africa|hCoV-19/South Africa/R10623/2020|EPI ISL 490290|B.1.1.206|South Africa|2020-06-11	0.0004901502	Africa
Africa|hCoV-19/Egypt/CUNCI-HGC7I02/2020|EPI ISL 529142|A|Egypt|2020-07-19	Africa|hCoV-19/South Africa/R10623/2020|EPI ISL 490290|B.1.1.206|South Africa|2020-06-11	0.0007354215	Africa
Africa|hCoV-19/Egypt/CUNCI-HGC7I07/2020|EPI ISL 529145|B.1|Egypt|2020-07-19	Africa|hCoV-19/South Africa/R10623/2020|EPI ISL 490290|B.1.1.206|South Africa|2020-06-11	0.0004551412	Africa
Africa|hCoV-19/Egypt/EGY-020/2020|EPI ISL 526975|B.1|Egypt|2020-08-14	Africa|hCoV-19/South Africa/R10623/2020|EPI ISL 490290|B.1.1.206|South Africa|2020-06-11	0.0004550728	Africa
Africa|hCoV-19/Egypt/EGY-041/2020|EPI ISL 526997|B.1|Egypt|2020-08-22	Africa|hCoV-19/South Africa/R10623/2020|EPI ISL 490290|B.1.1.206|South Africa|2020-06-11	0.0004550729	Africa
Africa|hCoV-19/Egypt/EGY-S031/2020|EPI ISL 526986|B.1|Egypt|2020-08-17	Africa|hCoV-19/South Africa/R10623/2020|EPI ISL 490290|B.1.1.206|South Africa|2020-06-11	0.0004550729	Africa
Africa|hCoV-19/Egypt/HCoV2-Egy-002/2020|EPI ISL 510532|B.1|Egypt|2020-06-02	Africa|hCoV-19/South Africa/R10623/2020|EPI ISL 490290|B.1.1.206|South Africa|2020-06-11	0.0004550729	Africa
Africa|hCoV-19/Egypt/MASRI-005/2020|EPI ISL 482759|B.1|Egypt|2020-04-30	Africa|hCoV-19/South Africa/R10623/2020|EPI ISL 490290|B.1.1.206|South Africa|2020-06-11	0.0003149954	Africa
Africa|hCoV-19/Egypt/MASRI-007/2020|EPI ISL 482760|B.1|Egypt|2020-04-28	Africa|hCoV-19/South Africa/R10623/2020|EPI ISL 490290|B.1.1.206|South Africa|2020-06-11	0.0003852745	Africa
Africa|hCoV-19/Egypt/MASRI-008/2020|EPI ISL 482761|B.1|Egypt|2020-04-30	Africa|hCoV-19/South Africa/R10623/2020|EPI ISL 490290|B.1.1.206|South Africa|2020-06-11	0.0003169616	Africa
Africa|hCoV-19/Egypt/MASRI-009/2020|EPI ISL 483035|A|Egypt|2020-04-30	Africa|hCoV-19/South Africa/R10623/2020|EPI ISL 490290|B.1.1.206|South Africa|2020-06-11	0.0006302000	Africa
Africa|hCoV-19/Egypt/MASRI-011/2020|EPI ISL 482762|B.1|Egypt|2020-05-05	Africa|hCoV-19/South Africa/R10623/2020|EPI ISL 490290|B.1.1.206|South Africa|2020-06-11	0.0003850993	Africa
Africa|hCoV-19/Egypt/MASRI-012/2020|EPI ISL 482763|B.1|Egypt|2020-05-05	Africa|hCoV-19/South Africa/R10623/2020|EPI ISL 490290|B.1.1.206|South Africa|2020-06-11	0.0002799900	Africa
Africa|hCoV-19/Egypt/MASRI-014/2020|EPI ISL 482765|B.1|Egypt|2020-04-30	Africa|hCoV-19/South Africa/R10623/2020|EPI ISL 490290|B.1.1.206|South Africa|2020-06-11	0.0005252032	Africa
Africa|hCoV-19/Egypt/MASRI-015/2020|EPI ISL 482766|B.1.36|Egypt|2020-05-11	Africa|hCoV-19/South Africa/R10623/2020|EPI ISL 490290|B.1.1.206|South Africa|2020-06-11	0.0005951718	Africa
Africa|hCoV-19/Egypt/MASRI-016/2020|EPI ISL 482767|B.1|Egypt|2020-05-11	Africa|hCoV-19/South Africa/R10623/2020|EPI ISL 490290|B.1.1.206|South Africa|2020-06-11	0.0005255712	Africa
Africa|hCoV-19/Egypt/MASRI-018/2020|EPI ISL 483036|A|Egypt|2020-05-10	Africa|hCoV-19/South Africa/R10623/2020|EPI ISL 490290|B.1.1.206|South Africa|2020-06-11	0.0007407384	Africa
Africa|hCoV-19/Egypt/MASRI-020/2020|EPI ISL 483037|B.1|Egypt|2020-05-13	Africa|hCoV-19/South Africa/R10623/2020|EPI ISL 490290|B.1.1.206|South Africa|2020-06-11	0.0006015612	Africa
Africa|hCoV-19/Egypt/MASRI-022/2020|EPI ISL 482768|B.1.255|Egypt|2020-05-13	Africa|hCoV-19/South Africa/R10623/2020|EPI ISL 490290|B.1.1.206|South Africa|2020-06-11	0.0004908826	Africa
Africa|hCoV-19/Egypt/MASRI-023/2020|EPI ISL 482769|B.1|Egypt|2020-05-11	Africa|hCoV-19/South Africa/R10623/2020|EPI ISL 490290|B.1.1.206|South Africa|2020-06-11	0.0003153692	Africa
Africa|hCoV-19/Egypt/MASRI-024/2020|EPI ISL 482770|B.1|Egypt|2020-05-11	Africa|hCoV-19/South Africa/R10623/2020|EPI ISL 490290|B.1.1.206|South Africa|2020-06-11	0.0003850319	Africa
Africa|hCoV-19/Egypt/MASRI-025/2020|EPI ISL 482771|B.1|Egypt|2020-05-10	Africa|hCoV-19/South Africa/R10623/2020|EPI ISL 490290|B.1.1.206|South Africa|2020-06-11	0.0005253558	Africa
Africa|hCoV-19/Egypt/MASRI-026/2020|EPI ISL 482772|B.1|Egypt|2020-05-10	Africa|hCoV-19/South Africa/R10623/2020|EPI ISL 490290|B.1.1.206|South Africa|2020-06-11	0.0004201259	Africa
Africa|hCoV-19/Egypt/MASRI-027/2020|EPI ISL 482773|B.1.1.123|Egypt|2020-05-08	Africa|hCoV-19/South Africa/R10623/2020|EPI ISL 490290|B.1.1.206|South Africa|2020-06-11	0.0002455092	Africa
Africa|hCoV-19/Egypt/MASRI-028/2020|EPI ISL 483038|B.1|Egypt|2020-05-13	Africa|hCoV-19/South Africa/R10623/2020|EPI ISL 490290|B.1.1.206|South Africa|2020-06-11	0.0004550680	Africa
Africa|hCoV-19/Egypt/MASRI-029/2020|EPI ISL 482774|B.1|Egypt|2020-05-13	Africa|hCoV-19/South Africa/R10623/2020|EPI ISL 490290|B.1.1.206|South Africa|2020-06-11	0.0003850454	Africa
Africa|hCoV-19/Egypt/MASRI-10/2020|EPI ISL 475752|B.1.255|Egypt|2020-05	Africa|hCoV-19/South Africa/R10623/2020|EPI ISL 490290|B.1.1.206|South Africa|2020-06-11	0.0004902361	Africa
Africa|hCoV-19/Egypt/MASRI-11/2020|EPI ISL 475753|B.1.36|Egypt|2020-05	Africa|hCoV-19/South Africa/R10623/2020|EPI ISL 490290|B.1.1.206|South Africa|2020-06-11	0.0006301886	Africa
Africa|hCoV-19/Egypt/MASRI-14/2020|EPI ISL 475749|B.1|Egypt|2020-05	Africa|hCoV-19/South Africa/R10623/2020|EPI ISL 490290|B.1.1.206|South Africa|2020-06-11	0.0003500340	Africa
Africa|hCoV-19/Egypt/MASRI-15/2020|EPI ISL 475750|B.1.1|Egypt|2020-05	Africa|hCoV-19/South Africa/R10623/2020|EPI ISL 490290|B.1.1.206|South Africa|2020-06-11	0.0004580888	Africa
Africa|hCoV-19/Egypt/MASRI-2/2020|EPI ISL 475745|B.1|Egypt|2020-05	Africa|hCoV-19/South Africa/R10623/2020|EPI ISL 490290|B.1.1.206|South Africa|2020-06-11	0.0003850187	Africa
Africa|hCoV-19/Egypt/MASRI-3/2020|EPI ISL 475746|A|Egypt|2020-05	Africa|hCoV-19/South Africa/R10623/2020|EPI ISL 490290|B.1.1.206|South Africa|2020-06-11	0.0006652699	Africa
Africa|hCoV-19/Egypt/MASRI-6/2020|EPI ISL 475747|B.1.255|Egypt|2020-05	Africa|hCoV-19/South Africa/R10623/2020|EPI ISL 490290|B.1.1.206|South Africa|2020-06-11	0.0003850185	Africa
Africa|hCoV-19/Egypt/MASRI-9/2020|EPI ISL 475751|B.1.1.1|Egypt|2020-05	Africa|hCoV-19/South Africa/R10623/2020|EPI ISL 490290|B.1.1.206|South Africa|2020-06-11	0.0005252400	Africa
Africa|hCoV-19/Egypt/NRC-01/2020|EPI ISL 430820|B.1|Egypt|2020-03-18	Africa|hCoV-19/South Africa/R10623/2020|EPI ISL 490290|B.1.1.206|South Africa|2020-06-11	0.0003514905	Africa
Africa|hCoV-19/Egypt/NRC-03/2020|EPI ISL 430819|B.1.246|Egypt|2020-03-18	Africa|hCoV-19/South Africa/R10623/2020|EPI ISL 490290|B.1.1.206|South Africa|2020-06-11	0.0003863747	Africa
Africa|hCoV-19/Gabon/ITM-K011/2020|EPI ISL 539573|A|Gabon|2020-03-22	Africa|hCoV-19/South Africa/R10623/2020|EPI ISL 490290|B.1.1.206|South Africa|2020-06-11	0.0005951622	Africa
Africa|hCoV-19/Gabon/ITM-K023/2020|EPI ISL 539574|B.1.178|Gabon|2020-03-27	Africa|hCoV-19/South Africa/R10623/2020|EPI ISL 490290|B.1.1.206|South Africa|2020-06-11	0.0003500022	Africa
Africa|hCoV-19/Gabon/ITM-K027/2020|EPI ISL 539575|A|Gabon|2020-03-27	Africa|hCoV-19/South Africa/R10623/2020|EPI ISL 490290|B.1.1.206|South Africa|2020-06-11	0.0005951477	Africa
Africa|hCoV-19/Gabon/ITM-K028/2020|EPI ISL 539576|B.1.292|Gabon|2020-03-27	Africa|hCoV-19/South Africa/R10623/2020|EPI ISL 490290|B.1.1.206|South Africa|2020-06-11	0.0003500094	Africa
Africa|hCoV-19/Gambia/0214/2020|EPI ISL 471158|B.1|Gambia|2020-03-29	Africa|hCoV-19/South Africa/R10623/2020|EPI ISL 490290|B.1.1.206|South Africa|2020-06-11	0.0002804656	Africa
Africa|hCoV-19/Gambia/0268/2020|EPI ISL 471159|B.1.1|Gambia|2020-03-21	Africa|hCoV-19/South Africa/R10623/2020|EPI ISL 490290|B.1.1.206|South Africa|2020-06-11	0.0001754793	Africa
Africa|hCoV-19/Gambia/0278/2020|EPI ISL 471160|B.1.1|Gambia|2020-03-20	Africa|hCoV-19/South Africa/R10623/2020|EPI ISL 490290|B.1.1.206|South Africa|2020-06-11	0.0001766698	Africa
Africa|hCoV-19/Gambia/0528/2020|EPI ISL 471161|B.1.1.293|Gambia|2020-04-30	Africa|hCoV-19/South Africa/R10623/2020|EPI ISL 490290|B.1.1.206|South Africa|2020-06-11	0.0002120008	Africa
Africa|hCoV-19/Gambia/0531/2020|EPI ISL 471162|B.1.1.293|Gambia|2020-04-30	Africa|hCoV-19/South Africa/R10623/2020|EPI ISL 490290|B.1.1.206|South Africa|2020-06-11	0.0002120157	Africa
Africa|hCoV-19/Gambia/0536/2020|EPI ISL 471163|B.1.1.293|Gambia|2020-04-30	Africa|hCoV-19/South Africa/R10623/2020|EPI ISL 490290|B.1.1.206|South Africa|2020-06-11	0.0002099683	Africa
Africa|hCoV-19/Gambia/0547/2020|EPI ISL 471164|B.1.1.293|Gambia|2020-04-30	Africa|hCoV-19/South Africa/R10623/2020|EPI ISL 490290|B.1.1.206|South Africa|2020-06-11	0.0002100932	Africa
Africa|hCoV-19/Gambia/0548/2020|EPI ISL 471165|B.1.5|Gambia|2020-04-30	Africa|hCoV-19/South Africa/R10623/2020|EPI ISL 490290|B.1.1.206|South Africa|2020-06-11	0.0001800405	Africa
Africa|hCoV-19/Gambia/1090/2020|EPI ISL 471166|B.1.1|Gambia|2020-05-04	Africa|hCoV-19/South Africa/R10623/2020|EPI ISL 490290|B.1.1.206|South Africa|2020-06-11	0.0002453025	Africa
Africa|hCoV-19/Gambia/1094/2020|EPI ISL 471167|B.1.1.293|Gambia|2020-05-04	Africa|hCoV-19/South Africa/R10623/2020|EPI ISL 490290|B.1.1.206|South Africa|2020-06-11	0.0002099682	Africa
Africa|hCoV-19/Gambia/1251/2020|EPI ISL 471168|B.1.1.293|Gambia|2020-05-07	Africa|hCoV-19/South Africa/R10623/2020|EPI ISL 490290|B.1.1.206|South Africa|2020-06-11	0.0002120007	Africa
Africa|hCoV-19/Gambia/1264/2020|EPI ISL 471169|B.1.1|Gambia|2020-05-07	Africa|hCoV-19/South Africa/R10623/2020|EPI ISL 490290|B.1.1.206|South Africa|2020-06-11	0.0001752397	Africa
Africa|hCoV-19/Gambia/1271/2020|EPI ISL 471170|B.1.1|Gambia|2020-05-07	Africa|hCoV-19/South Africa/R10623/2020|EPI ISL 490290|B.1.1.206|South Africa|2020-06-11	0.0001754671	Africa
Africa|hCoV-19/Gambia/1277/2020|EPI ISL 471171|B.1.1.293|Gambia|2020-05-07	Africa|hCoV-19/South Africa/R10623/2020|EPI ISL 490290|B.1.1.206|South Africa|2020-06-11	0.0002099682	Africa
Africa|hCoV-19/Gambia/3668/2020|EPI ISL 560992|B.1.5.12|Gambia|2020-07-30	Africa|hCoV-19/South Africa/R10623/2020|EPI ISL 490290|B.1.1.206|South Africa|2020-06-11	0.0004938584	Africa
Africa|hCoV-19/Gambia/3670/2020|EPI ISL 560993|B.1.5.12|Gambia|2020-07-30	Africa|hCoV-19/South Africa/R10623/2020|EPI ISL 490290|B.1.1.206|South Africa|2020-06-11	0.0004945388	Africa
Africa|hCoV-19/Gambia/3671/2020|EPI ISL 560994|B.1.1.293|Gambia|2020-07-30	Africa|hCoV-19/South Africa/R10623/2020|EPI ISL 490290|B.1.1.206|South Africa|2020-06-11	0.0002821510	Africa
Africa|hCoV-19/Gambia/3673/2020|EPI ISL 560995|B.1.5|Gambia|2020-07-30	Africa|hCoV-19/South Africa/R10623/2020|EPI ISL 490290|B.1.1.206|South Africa|2020-06-11	0.0002822066	Africa
Africa|hCoV-19/Gambia/3676/2020|EPI ISL 560996|B.1.5|Gambia|2020-07-30	Africa|hCoV-19/South Africa/R10623/2020|EPI ISL 490290|B.1.1.206|South Africa|2020-06-11	0.0002827336	Africa
Africa|hCoV-19/Gambia/3678/2020|EPI ISL 560997|B.1.292|Gambia|2020-07-30	Africa|hCoV-19/South Africa/R10623/2020|EPI ISL 490290|B.1.1.206|South Africa|2020-06-11	0.0003850322	Africa
Africa|hCoV-19/Gambia/3679/2020|EPI ISL 560998|B.1.5.12|Gambia|2020-07-30	Africa|hCoV-19/South Africa/R10623/2020|EPI ISL 490290|B.1.1.206|South Africa|2020-06-11	0.0004239097	Africa
Africa|hCoV-19/Gambia/3680/2020|EPI ISL 560999|B.1.5|Gambia|2020-07-30	Africa|hCoV-19/South Africa/R10623/2020|EPI ISL 490290|B.1.1.206|South Africa|2020-06-11	0.0002852735	Africa
Africa|hCoV-19/Gambia/3683/2020|EPI ISL 561000|B.1.292|Gambia|2020-07-30	Africa|hCoV-19/South Africa/R10623/2020|EPI ISL 490290|B.1.1.206|South Africa|2020-06-11	0.0004200433	Africa
Africa|hCoV-19/Gambia/3703/2020|EPI ISL 561001|B.1.5.12|Gambia|2020-07-30	Africa|hCoV-19/South Africa/R10623/2020|EPI ISL 490290|B.1.1.206|South Africa|2020-06-11	0.0004200289	Africa
Africa|hCoV-19/Gambia/3717/2020|EPI ISL 561002|B.1.5|Gambia|2020-07-30	Africa|hCoV-19/South Africa/R10623/2020|EPI ISL 490290|B.1.1.206|South Africa|2020-06-11	0.0002825836	Africa
Africa|hCoV-19/Gambia/3724/2020|EPI ISL 561003|B.1.5.12|Gambia|2020-07-30	Africa|hCoV-19/South Africa/R10623/2020|EPI ISL 490290|B.1.1.206|South Africa|2020-06-11	0.0004200435	Africa
Africa|hCoV-19/Gambia/3725/2020|EPI ISL 561004|B.1.1.293|Gambia|2020-07-30	Africa|hCoV-19/South Africa/R10623/2020|EPI ISL 490290|B.1.1.206|South Africa|2020-06-11	0.0003500008	Africa
Africa|hCoV-19/Gambia/3728/2020|EPI ISL 561005|B.1.5|Gambia|2020-07-30	Africa|hCoV-19/South Africa/R10623/2020|EPI ISL 490290|B.1.1.206|South Africa|2020-06-11	0.0002524354	Africa
Africa|hCoV-19/Gambia/3729/2020|EPI ISL 561006|B.1.5.12|Gambia|2020-07-30	Africa|hCoV-19/South Africa/R10623/2020|EPI ISL 490290|B.1.1.206|South Africa|2020-06-11	0.0003500099	Africa
Africa|hCoV-19/Gambia/3732/2020|EPI ISL 561007|B.1.5|Gambia|2020-07-30	Africa|hCoV-19/South Africa/R10623/2020|EPI ISL 490290|B.1.1.206|South Africa|2020-06-11	0.0002827933	Africa
Africa|hCoV-19/Gambia/3735/2020|EPI ISL 561008|B.1.5|Gambia|2020-07-30	Africa|hCoV-19/South Africa/R10623/2020|EPI ISL 490290|B.1.1.206|South Africa|2020-06-11	0.0002473779	Africa
Africa|hCoV-19/Gambia/3737/2020|EPI ISL 561009|B.1.1.293|Gambia|2020-07-30	Africa|hCoV-19/South Africa/R10623/2020|EPI ISL 490290|B.1.1.206|South Africa|2020-06-11	0.0003501847	Africa
Africa|hCoV-19/Gambia/3741/2020|EPI ISL 561010|B.1.5.12|Gambia|2020-07-30	Africa|hCoV-19/South Africa/R10623/2020|EPI ISL 490290|B.1.1.206|South Africa|2020-06-11	0.0003532068	Africa
Africa|hCoV-19/Gambia/3743/2020|EPI ISL 561011|B.1.5.12|Gambia|2020-07-30	Africa|hCoV-19/South Africa/R10623/2020|EPI ISL 490290|B.1.1.206|South Africa|2020-06-11	0.0004900903	Africa
Africa|hCoV-19/Gambia/3749/2020|EPI ISL 561012|B.1.5.12|Gambia|2020-07-30	Africa|hCoV-19/South Africa/R10623/2020|EPI ISL 490290|B.1.1.206|South Africa|2020-06-11	0.0004200289	Africa
Africa|hCoV-19/Gambia/3761/2020|EPI ISL 561013|B.1.5.12|Gambia|2020-07-30	Africa|hCoV-19/South Africa/R10623/2020|EPI ISL 490290|B.1.1.206|South Africa|2020-06-11	0.0004200289	Africa
Africa|hCoV-19/Gambia/3772/2020|EPI ISL 561025|B.1.5|Gambia|2020-07-30	Africa|hCoV-19/South Africa/R10623/2020|EPI ISL 490290|B.1.1.206|South Africa|2020-06-11	0.0002883996	Africa
Africa|hCoV-19/Gambia/GC19-015/2020|EPI ISL 428855|B.1.1.8|Gambia|2020-03-17	Africa|hCoV-19/South Africa/R10623/2020|EPI ISL 490290|B.1.1.206|South Africa|2020-06-11	0.0002099589	Africa
Africa|hCoV-19/Gambia/GC19-026/2020|EPI ISL 428856|B.6|Gambia|2020-03-21	Africa|hCoV-19/South Africa/R10623/2020|EPI ISL 490290|B.1.1.206|South Africa|2020-06-11	0.0005601250	Africa
Africa|hCoV-19/Gambia/GC19-029/2020|EPI ISL 428857|B.1|Gambia|2020-04-20	Africa|hCoV-19/South Africa/R10623/2020|EPI ISL 490290|B.1.1.206|South Africa|2020-06-11	0.0003500253	Africa
Africa|hCoV-19/Gambia/GC19-0479/2020|EPI ISL 561015|B.1.1.293|Gambia|2020-04-29	Africa|hCoV-19/South Africa/R10623/2020|EPI ISL 490290|B.1.1.206|South Africa|2020-06-11	0.0002183016	Africa
Africa|hCoV-19/Gambia/GC19-0544/2020|EPI ISL 561016|B.1.5|Gambia|2020-05-01	Africa|hCoV-19/South Africa/R10623/2020|EPI ISL 490290|B.1.1.206|South Africa|2020-06-11	0.0001434702	Africa
Africa|hCoV-19/Gambia/GC19-1385/2020|EPI ISL 561018|B.1.5|Gambia|2020-05-12	Africa|hCoV-19/South Africa/R10623/2020|EPI ISL 490290|B.1.1.206|South Africa|2020-06-11	0.0001463563	Africa
Africa|hCoV-19/Gambia/GC19-1503/2020|EPI ISL 561021|B.1.1|Gambia|2020-05-14	Africa|hCoV-19/South Africa/R10623/2020|EPI ISL 490290|B.1.1.206|South Africa|2020-06-11	0.0002799680	Africa
Africa|hCoV-19/Gambia/GC19-1527/2020|EPI ISL 561022|B.1.1.293|Gambia|2020-05-16	Africa|hCoV-19/South Africa/R10623/2020|EPI ISL 490290|B.1.1.206|South Africa|2020-06-11	0.0002099902	Africa
Africa|hCoV-19/Gambia/GC19-1533/2020|EPI ISL 561023|B.1.1.264|Gambia|2020-05-16	Africa|hCoV-19/South Africa/R10623/2020|EPI ISL 490290|B.1.1.206|South Africa|2020-06-11	0.0002142717	Africa
Africa|hCoV-19/Gambia/GC19-1572/2020|EPI ISL 561014|B.1.1|Gambia|2020-05-20	Africa|hCoV-19/South Africa/R10623/2020|EPI ISL 490290|B.1.1.206|South Africa|2020-06-11	0.0001803266	Africa
Africa|hCoV-19/Gambia/GC19-1575/2020|EPI ISL 561026|B.1.1|Gambia|2020-05-20	Africa|hCoV-19/South Africa/R10623/2020|EPI ISL 490290|B.1.1.206|South Africa|2020-06-11	0.0002530689	Africa
Africa|hCoV-19/Gambia/GC19-1606/2020|EPI ISL 561027|B.1.1|Gambia|2020-05-20	Africa|hCoV-19/South Africa/R10623/2020|EPI ISL 490290|B.1.1.206|South Africa|2020-06-11	0.0002140791	Africa
Africa|hCoV-19/Gambia/GC19-1706/2020|EPI ISL 561028|B.1.5|Gambia|2020-05-22	Africa|hCoV-19/South Africa/R10623/2020|EPI ISL 490290|B.1.1.206|South Africa|2020-06-11	0.0001448038	Africa
Africa|hCoV-19/Gambia/GC19-1814/2020|EPI ISL 561032|B.1.5|Gambia|2020-05-28	Africa|hCoV-19/South Africa/R10623/2020|EPI ISL 490290|B.1.1.206|South Africa|2020-06-11	0.0001448877	Africa
Africa|hCoV-19/Gambia/GC19-1818/2020|EPI ISL 561034|B.1.1|Gambia|2020-05-28	Africa|hCoV-19/South Africa/R10623/2020|EPI ISL 490290|B.1.1.206|South Africa|2020-06-11	0.0002799873	Africa
Africa|hCoV-19/Gambia/GC19-1983/2020|EPI ISL 561038|B.1.1|Gambia|2020-06-07	Africa|hCoV-19/South Africa/R10623/2020|EPI ISL 490290|B.1.1.206|South Africa|2020-06-11	0.0002799791	Africa
Africa|hCoV-19/Gambia/GC19-2197/2020|EPI ISL 561040|B.1.292|Gambia|2020-06-26	Africa|hCoV-19/South Africa/R10623/2020|EPI ISL 490290|B.1.1.206|South Africa|2020-06-11	0.0003855447	Africa
Africa|hCoV-19/Gambia/GC19-2427/2020|EPI ISL 561105|B.1.1.293|Gambia|2020-07-21	Africa|hCoV-19/South Africa/R10623/2020|EPI ISL 490290|B.1.1.206|South Africa|2020-06-11	0.0003150492	Africa
Africa|hCoV-19/Gambia/GC19-2443/2020|EPI ISL 561106|B.1.5|Gambia|2020-07-21	Africa|hCoV-19/South Africa/R10623/2020|EPI ISL 490290|B.1.1.206|South Africa|2020-06-11	0.0002174344	Africa
Africa|hCoV-19/Gambia/GC19-2450/2020|EPI ISL 561107|B.1.5.12|Gambia|2020-07-21	Africa|hCoV-19/South Africa/R10623/2020|EPI ISL 490290|B.1.1.206|South Africa|2020-06-11	0.0004200497	Africa
Africa|hCoV-19/Gambia/GC19-2459/2020|EPI ISL 561108|B.1.1.293|Gambia|2020-07-21	Africa|hCoV-19/South Africa/R10623/2020|EPI ISL 490290|B.1.1.206|South Africa|2020-06-11	0.0002803883	Africa
Africa|hCoV-19/Gambia/GC19-2469/2020|EPI ISL 561109|B.1.5|Gambia|2020-07-21	Africa|hCoV-19/South Africa/R10623/2020|EPI ISL 490290|B.1.1.206|South Africa|2020-06-11	0.0002473954	Africa
Africa|hCoV-19/Gambia/GC19-2473/2020|EPI ISL 561110|B.1.5.12|Gambia|2020-07-21	Africa|hCoV-19/South Africa/R10623/2020|EPI ISL 490290|B.1.1.206|South Africa|2020-06-11	0.0004550842	Africa
Africa|hCoV-19/Gambia/GC19-2498/2020|EPI ISL 561111|B.1.292|Gambia|2020-07-21	Africa|hCoV-19/South Africa/R10623/2020|EPI ISL 490290|B.1.1.206|South Africa|2020-06-11	0.0004200290	Africa
Africa|hCoV-19/Gambia/GC19-2525/2020|EPI ISL 561113|B.1.1.293|Gambia|2020-07-21	Africa|hCoV-19/South Africa/R10623/2020|EPI ISL 490290|B.1.1.206|South Africa|2020-06-11	0.0002799762	Africa
Africa|hCoV-19/Gambia/GC19-2526/2020|EPI ISL 561114|B.1.5.12|Gambia|2020-07-21	Africa|hCoV-19/South Africa/R10623/2020|EPI ISL 490290|B.1.1.206|South Africa|2020-06-11	0.0004550935	Africa
Africa|hCoV-19/Gambia/GC19-2629/2020|EPI ISL 561123|B.1.5.12|Gambia|2020-07-21	Africa|hCoV-19/South Africa/R10623/2020|EPI ISL 490290|B.1.1.206|South Africa|2020-06-11	0.0004206238	Africa
Africa|hCoV-19/Gambia/GC19-2632/2020|EPI ISL 561124|B.1.5.12|Gambia|2020-07-21	Africa|hCoV-19/South Africa/R10623/2020|EPI ISL 490290|B.1.1.206|South Africa|2020-06-11	0.0004232790	Africa
Africa|hCoV-19/Gambia/GC19-2638/2020|EPI ISL 561126|B.1.5.12|Gambia|2020-07-21	Africa|hCoV-19/South Africa/R10623/2020|EPI ISL 490290|B.1.1.206|South Africa|2020-06-11	0.0003588071	Africa
Africa|hCoV-19/Gambia/GC19-2652/2020|EPI ISL 561128|B.1.5.12|Gambia|2020-07-21	Africa|hCoV-19/South Africa/R10623/2020|EPI ISL 490290|B.1.1.206|South Africa|2020-06-11	0.0003151635	Africa
Africa|hCoV-19/Gambia/GC19-2654/2020|EPI ISL 561130|B.1.292|Gambia|2020-07-21	Africa|hCoV-19/South Africa/R10623/2020|EPI ISL 490290|B.1.1.206|South Africa|2020-06-11	0.0004550886	Africa
Africa|hCoV-19/Gambia/GC19-2663/2020|EPI ISL 561133|B.1.1.293|Gambia|2020-07-21	Africa|hCoV-19/South Africa/R10623/2020|EPI ISL 490290|B.1.1.206|South Africa|2020-06-11	0.0002799762	Africa
Africa|hCoV-19/Gambia/GC19-2707/2020|EPI ISL 561134|B.1.1.293|Gambia|2020-07-21	Africa|hCoV-19/South Africa/R10623/2020|EPI ISL 490290|B.1.1.206|South Africa|2020-06-11	0.0003174344	Africa
Africa|hCoV-19/Gambia/GC19-2711/2020|EPI ISL 561135|B.1.5.12|Gambia|2020-07-21	Africa|hCoV-19/South Africa/R10623/2020|EPI ISL 490290|B.1.1.206|South Africa|2020-06-11	0.0003850009	Africa
Africa|hCoV-19/Gambia/GC19-2730/2020|EPI ISL 561136|B.1.5.12|Gambia|2020-07-21	Africa|hCoV-19/South Africa/R10623/2020|EPI ISL 490290|B.1.1.206|South Africa|2020-06-11	0.0004938893	Africa
Africa|hCoV-19/Gambia/GC19-2731/2020|EPI ISL 561137|B.1.1.293|Gambia|2020-07-21	Africa|hCoV-19/South Africa/R10623/2020|EPI ISL 490290|B.1.1.206|South Africa|2020-06-11	0.0002799957	Africa
Africa|hCoV-19/Gambia/GC19-2828/2020|EPI ISL 561150|B.1.361|Gambia|2020-07-24	Africa|hCoV-19/South Africa/R10623/2020|EPI ISL 490290|B.1.1.206|South Africa|2020-06-11	0.0004200774	Africa
Africa|hCoV-19/Gambia/GC19-2842/2020|EPI ISL 561151|B.1.1|Gambia|2020-07-24	Africa|hCoV-19/South Africa/R10623/2020|EPI ISL 490290|B.1.1.206|South Africa|2020-06-11	0.0003500130	Africa
Africa|hCoV-19/Gambia/GC19-2898/2020|EPI ISL 561153|B.1.5.12|Gambia|2020-07-24	Africa|hCoV-19/South Africa/R10623/2020|EPI ISL 490290|B.1.1.206|South Africa|2020-06-11	0.0003500179	Africa
Africa|hCoV-19/Gambia/GC19-2904/2020|EPI ISL 561154|B.1.1|Gambia|2020-07-24	Africa|hCoV-19/South Africa/R10623/2020|EPI ISL 490290|B.1.1.206|South Africa|2020-06-11	0.0003500007	Africa
Africa|hCoV-19/Gambia/GC19-2947/2020|EPI ISL 561155|B.1.5.12|Gambia|2020-07-24	Africa|hCoV-19/South Africa/R10623/2020|EPI ISL 490290|B.1.1.206|South Africa|2020-06-11	0.0004200289	Africa
Africa|hCoV-19/Gambia/GC19-2973/2020|EPI ISL 561156|B.1.1.293|Gambia|2020-07-24	Africa|hCoV-19/South Africa/R10623/2020|EPI ISL 490290|B.1.1.206|South Africa|2020-06-11	0.0002449680	Africa
Africa|hCoV-19/Gambia/GC19-2977/2020|EPI ISL 561157|B.1.1.293|Gambia|2020-07-24	Africa|hCoV-19/South Africa/R10623/2020|EPI ISL 490290|B.1.1.206|South Africa|2020-06-11	0.0002449766	Africa
Africa|hCoV-19/Gambia/GC19-2985/2020|EPI ISL 561158|B.1.5.12|Gambia|2020-07-24	Africa|hCoV-19/South Africa/R10623/2020|EPI ISL 490290|B.1.1.206|South Africa|2020-06-11	0.0003149876	Africa
Africa|hCoV-19/Gambia/GC19-2991/2020|EPI ISL 561159|B.1.1|Gambia|2020-07-24	Africa|hCoV-19/South Africa/R10623/2020|EPI ISL 490290|B.1.1.206|South Africa|2020-06-11	0.0003150382	Africa
Africa|hCoV-19/Gambia/GC19-3064/2020|EPI ISL 561160|B.1.1|Gambia|2020-07-25	Africa|hCoV-19/South Africa/R10623/2020|EPI ISL 490290|B.1.1.206|South Africa|2020-06-11	0.0003500253	Africa
Africa|hCoV-19/Gambia/GC19-3065/2020|EPI ISL 561161|B.1.5.12|Gambia|2020-07-25	Africa|hCoV-19/South Africa/R10623/2020|EPI ISL 490290|B.1.1.206|South Africa|2020-06-11	0.0004275043	Africa
Africa|hCoV-19/Gambia/GC19-3081/2020|EPI ISL 561162|B.1.1|Gambia|2020-07-25	Africa|hCoV-19/South Africa/R10623/2020|EPI ISL 490290|B.1.1.206|South Africa|2020-06-11	0.0003500126	Africa
Africa|hCoV-19/Gambia/GC19-3085/2020|EPI ISL 561163|B.1.1.293|Gambia|2020-07-25	Africa|hCoV-19/South Africa/R10623/2020|EPI ISL 490290|B.1.1.206|South Africa|2020-06-11	0.0002821838	Africa
Africa|hCoV-19/Gambia/GC19-3087/2020|EPI ISL 561041|B.1.292|Gambia|2020-07-25	Africa|hCoV-19/South Africa/R10623/2020|EPI ISL 490290|B.1.1.206|South Africa|2020-06-11	0.0004550406	Africa
Africa|hCoV-19/Gambia/GC19-3099/2020|EPI ISL 561164|B.1.1.242|Gambia|2020-07-25	Africa|hCoV-19/South Africa/R10623/2020|EPI ISL 490290|B.1.1.206|South Africa|2020-06-11	0.0003149843	Africa
Africa|hCoV-19/Gambia/GC19-3110/2020|EPI ISL 561165|B.1.1.293|Gambia|2020-07-25	Africa|hCoV-19/South Africa/R10623/2020|EPI ISL 490290|B.1.1.206|South Africa|2020-06-11	0.0002799791	Africa
Africa|hCoV-19/Gambia/GC19-3112/2020|EPI ISL 561166|B.1|Gambia|2020-07-25	Africa|hCoV-19/South Africa/R10623/2020|EPI ISL 490290|B.1.1.206|South Africa|2020-06-11	0.0004900444	Africa
Africa|hCoV-19/Gambia/GC19-3113/2020|EPI ISL 561167|B.1.1.293|Gambia|2020-07-25	Africa|hCoV-19/South Africa/R10623/2020|EPI ISL 490290|B.1.1.206|South Africa|2020-06-11	0.0002449680	Africa
Africa|hCoV-19/Gambia/GC19-3114/2020|EPI ISL 561168|B.1.1|Gambia|2020-07-25	Africa|hCoV-19/South Africa/R10623/2020|EPI ISL 490290|B.1.1.206|South Africa|2020-06-11	0.0003500008	Africa
Africa|hCoV-19/Gambia/GC19-3135/2020|EPI ISL 561169|B.1.5.12|Gambia|2020-07-27	Africa|hCoV-19/South Africa/R10623/2020|EPI ISL 490290|B.1.1.206|South Africa|2020-06-11	0.0003174311	Africa
Africa|hCoV-19/Gambia/GC19-3140/2020|EPI ISL 561042|B.1.5.12|Gambia|2020-07-27	Africa|hCoV-19/South Africa/R10623/2020|EPI ISL 490290|B.1.1.206|South Africa|2020-06-11	0.0004550837	Africa
Africa|hCoV-19/Gambia/GC19-3145/2020|EPI ISL 561170|B.1.1|Gambia|2020-07-27	Africa|hCoV-19/South Africa/R10623/2020|EPI ISL 490290|B.1.1.206|South Africa|2020-06-11	0.0003500130	Africa
Africa|hCoV-19/Gambia/GC19-3146/2020|EPI ISL 561171|B.1.5.12|Gambia|2020-07-27	Africa|hCoV-19/South Africa/R10623/2020|EPI ISL 490290|B.1.1.206|South Africa|2020-06-11	0.0003175320	Africa
Africa|hCoV-19/Gambia/GC19-3165/2020|EPI ISL 561043|B.1.1.293|Gambia|2020-07-27	Africa|hCoV-19/South Africa/R10623/2020|EPI ISL 490290|B.1.1.206|South Africa|2020-06-11	0.0002449680	Africa
Africa|hCoV-19/Gambia/GC19-3166/2020|EPI ISL 561044|B.1.5.12|Gambia|2020-07-27	Africa|hCoV-19/South Africa/R10623/2020|EPI ISL 490290|B.1.1.206|South Africa|2020-06-11	0.0003174200	Africa
Africa|hCoV-19/Gambia/GC19-3189/2020|EPI ISL 561045|B.1.5|Gambia|2020-07-27	Africa|hCoV-19/South Africa/R10623/2020|EPI ISL 490290|B.1.1.206|South Africa|2020-06-11	0.0002494097	Africa
Africa|hCoV-19/Gambia/GC19-3192/2020|EPI ISL 561046|B.1.5|Gambia|2020-07-27	Africa|hCoV-19/South Africa/R10623/2020|EPI ISL 490290|B.1.1.206|South Africa|2020-06-11	0.0002116437	Africa
Africa|hCoV-19/Gambia/GC19-3193/2020|EPI ISL 561047|B.1.5.12|Gambia|2020-07-27	Africa|hCoV-19/South Africa/R10623/2020|EPI ISL 490290|B.1.1.206|South Africa|2020-06-11	0.0003174087	Africa
Africa|hCoV-19/Gambia/GC19-3208/2020|EPI ISL 561048|B.1.5.12|Gambia|2020-07-27	Africa|hCoV-19/South Africa/R10623/2020|EPI ISL 490290|B.1.1.206|South Africa|2020-06-11	0.0003880289	Africa
Africa|hCoV-19/Gambia/GC19-3209/2020|EPI ISL 561049|B.1.5.12|Gambia|2020-07-27	Africa|hCoV-19/South Africa/R10623/2020|EPI ISL 490290|B.1.1.206|South Africa|2020-06-11	0.0002821749	Africa
Africa|hCoV-19/Gambia/GC19-3210/2020|EPI ISL 561050|B.1.5.12|Gambia|2020-07-27	Africa|hCoV-19/South Africa/R10623/2020|EPI ISL 490290|B.1.1.206|South Africa|2020-06-11	0.0002870363	Africa
Africa|hCoV-19/Gambia/GC19-3214/2020|EPI ISL 561051|B.1.1.293|Gambia|2020-07-27	Africa|hCoV-19/South Africa/R10623/2020|EPI ISL 490290|B.1.1.206|South Africa|2020-06-11	0.0002469053	Africa
Africa|hCoV-19/Gambia/GC19-3219/2020|EPI ISL 561052|B.1.5.12|Gambia|2020-07-27	Africa|hCoV-19/South Africa/R10623/2020|EPI ISL 490290|B.1.1.206|South Africa|2020-06-11	0.0003150204	Africa
Africa|hCoV-19/Gambia/GC19-3246/2020|EPI ISL 561053|B.1.5.12|Gambia|2020-07-27	Africa|hCoV-19/South Africa/R10623/2020|EPI ISL 490290|B.1.1.206|South Africa|2020-06-11	0.0003527247	Africa
Africa|hCoV-19/Gambia/GC19-3255/2020|EPI ISL 561054|B.1.177|Gambia|2020-07-27	Africa|hCoV-19/South Africa/R10623/2020|EPI ISL 490290|B.1.1.206|South Africa|2020-06-11	0.0001763624	Africa
Africa|hCoV-19/Gambia/GC19-3266/2020|EPI ISL 561055|B.1.5|Gambia|2020-07-27	Africa|hCoV-19/South Africa/R10623/2020|EPI ISL 490290|B.1.1.206|South Africa|2020-06-11	0.0001410720	Africa
Africa|hCoV-19/Gambia/GC19-3267/2020|EPI ISL 561056|B.1.5.12|Gambia|2020-07-27	Africa|hCoV-19/South Africa/R10623/2020|EPI ISL 490290|B.1.1.206|South Africa|2020-06-11	0.0002821749	Africa
Africa|hCoV-19/Gambia/GC19-3278/2020|EPI ISL 561058|B.1.5.12|Gambia|2020-07-27	Africa|hCoV-19/South Africa/R10623/2020|EPI ISL 490290|B.1.1.206|South Africa|2020-06-11	0.0003174088	Africa
Africa|hCoV-19/Gambia/GC19-3301/2020|EPI ISL 561059|B.1.5.12|Gambia|2020-07-27	Africa|hCoV-19/South Africa/R10623/2020|EPI ISL 490290|B.1.1.206|South Africa|2020-06-11	0.0003174424	Africa
Africa|hCoV-19/Gambia/GC19-3317/2020|EPI ISL 561060|B.1.5|Gambia|2020-07-27	Africa|hCoV-19/South Africa/R10623/2020|EPI ISL 490290|B.1.1.206|South Africa|2020-06-11	0.0002100394	Africa
Africa|hCoV-19/Gambia/GC19-3323/2020|EPI ISL 561061|B.1.5|Gambia|2020-07-27	Africa|hCoV-19/South Africa/R10623/2020|EPI ISL 490290|B.1.1.206|South Africa|2020-06-11	0.0001763705	Africa
Africa|hCoV-19/Gambia/GC19-3358/2020|EPI ISL 561062|B.1.1.293|Gambia|2020-07-27	Africa|hCoV-19/South Africa/R10623/2020|EPI ISL 490290|B.1.1.206|South Africa|2020-06-11	0.0003500006	Africa
Africa|hCoV-19/Gambia/GC19-3365/2020|EPI ISL 561063|B.1.5.12|Gambia|2020-07-27	Africa|hCoV-19/South Africa/R10623/2020|EPI ISL 490290|B.1.1.206|South Africa|2020-06-11	0.0003527211	Africa
Africa|hCoV-19/Gambia/GC19-3373/2020|EPI ISL 561064|B.1.5|Gambia|2020-07-27	Africa|hCoV-19/South Africa/R10623/2020|EPI ISL 490290|B.1.1.206|South Africa|2020-06-11	0.0002469152	Africa
Africa|hCoV-19/Gambia/GC19-3374/2020|EPI ISL 561065|B.1.5.12|Gambia|2020-07-27	Africa|hCoV-19/South Africa/R10623/2020|EPI ISL 490290|B.1.1.206|South Africa|2020-06-11	0.0003174198	Africa
Africa|hCoV-19/Gambia/GC19-3375/2020|EPI ISL 561066|B.1.5.12|Gambia|2020-07-27	Africa|hCoV-19/South Africa/R10623/2020|EPI ISL 490290|B.1.1.206|South Africa|2020-06-11	0.0003174199	Africa
Africa|hCoV-19/Gambia/GC19-3380/2020|EPI ISL 561067|B.1.5.12|Gambia|2020-07-27	Africa|hCoV-19/South Africa/R10623/2020|EPI ISL 490290|B.1.1.206|South Africa|2020-06-11	0.0003174423	Africa
Africa|hCoV-19/Gambia/GC19-3381/2020|EPI ISL 561068|B.1.5.12|Gambia|2020-07-27	Africa|hCoV-19/South Africa/R10623/2020|EPI ISL 490290|B.1.1.206|South Africa|2020-06-11	0.0004550630	Africa
Africa|hCoV-19/Gambia/GC19-3396/2020|EPI ISL 561069|B.1.5.12|Gambia|2020-07-27	Africa|hCoV-19/South Africa/R10623/2020|EPI ISL 490290|B.1.1.206|South Africa|2020-06-11	0.0004550633	Africa
Africa|hCoV-19/Gambia/GC19-3398/2020|EPI ISL 561070|B.1.1.242|Gambia|2020-07-27	Africa|hCoV-19/South Africa/R10623/2020|EPI ISL 490290|B.1.1.206|South Africa|2020-06-11	0.0004200099	Africa
Africa|hCoV-19/Gambia/GC19-3399/2020|EPI ISL 561172|B.1.5|Gambia|2020-07-27	Africa|hCoV-19/South Africa/R10623/2020|EPI ISL 490290|B.1.1.206|South Africa|2020-06-11	0.0002450305	Africa
Africa|hCoV-19/Gambia/GC19-3400/2020|EPI ISL 561173|B.1.5|Gambia|2020-07-27	Africa|hCoV-19/South Africa/R10623/2020|EPI ISL 490290|B.1.1.206|South Africa|2020-06-11	0.0003150349	Africa
Africa|hCoV-19/Gambia/GC19-3407/2020|EPI ISL 561174|B.1.1.242|Gambia|2020-07-27	Africa|hCoV-19/South Africa/R10623/2020|EPI ISL 490290|B.1.1.206|South Africa|2020-06-11	0.0002800194	Africa
Africa|hCoV-19/Gambia/GC19-3411/2020|EPI ISL 561175|B.1.5.12|Gambia|2020-07-27	Africa|hCoV-19/South Africa/R10623/2020|EPI ISL 490290|B.1.1.206|South Africa|2020-06-11	0.0003886085	Africa
Africa|hCoV-19/Gambia/GC19-3418/2020|EPI ISL 561176|B.1.1.242|Gambia|2020-07-27	Africa|hCoV-19/South Africa/R10623/2020|EPI ISL 490290|B.1.1.206|South Africa|2020-06-11	0.0003500179	Africa
Africa|hCoV-19/Gambia/GC19-3429/2020|EPI ISL 561178|B.1.5.12|Gambia|2020-07-27	Africa|hCoV-19/South Africa/R10623/2020|EPI ISL 490290|B.1.1.206|South Africa|2020-06-11	0.0003149876	Africa
Africa|hCoV-19/Gambia/GC19-3432/2020|EPI ISL 561179|B.1.5.12|Gambia|2020-07-27	Africa|hCoV-19/South Africa/R10623/2020|EPI ISL 490290|B.1.1.206|South Africa|2020-06-11	0.0004939313	Africa
Africa|hCoV-19/Gambia/GC19-3438/2020|EPI ISL 561180|B.1.5.12|Gambia|2020-07-27	Africa|hCoV-19/South Africa/R10623/2020|EPI ISL 490290|B.1.1.206|South Africa|2020-06-11	0.0004550901	Africa
Africa|hCoV-19/Gambia/GC19-3445/2020|EPI ISL 561181|B.1.5.12|Gambia|2020-07-27	Africa|hCoV-19/South Africa/R10623/2020|EPI ISL 490290|B.1.1.206|South Africa|2020-06-11	0.0005250951	Africa
Africa|hCoV-19/Gambia/GC19-3448/2020|EPI ISL 561183|B.1.5|Gambia|2020-07-27	Africa|hCoV-19/South Africa/R10623/2020|EPI ISL 490290|B.1.1.206|South Africa|2020-06-11	0.0002823275	Africa
Africa|hCoV-19/Gambia/GC19-3497/2020|EPI ISL 561184|B.1.5.12|Gambia|2020-07-27	Africa|hCoV-19/South Africa/R10623/2020|EPI ISL 490290|B.1.1.206|South Africa|2020-06-11	0.0004200203	Africa
Africa|hCoV-19/Gambia/GC19-3503/2020|EPI ISL 561186|B.1.5.12|Gambia|2020-07-27	Africa|hCoV-19/South Africa/R10623/2020|EPI ISL 490290|B.1.1.206|South Africa|2020-06-11	0.0003532107	Africa
Africa|hCoV-19/Gambia/GC19-3504/2020|EPI ISL 561187|B.1.5.12|Gambia|2020-07-27	Africa|hCoV-19/South Africa/R10623/2020|EPI ISL 490290|B.1.1.206|South Africa|2020-06-11	0.0004232939	Africa
Africa|hCoV-19/Gambia/GC19-3505/2020|EPI ISL 561188|B.1.5.12|Gambia|2020-07-27	Africa|hCoV-19/South Africa/R10623/2020|EPI ISL 490290|B.1.1.206|South Africa|2020-06-11	0.0003850333	Africa
Africa|hCoV-19/Gambia/GC19-3529/2020|EPI ISL 561191|B.1.5.12|Gambia|2020-07-27	Africa|hCoV-19/South Africa/R10623/2020|EPI ISL 490290|B.1.1.206|South Africa|2020-06-11	0.0004550745	Africa
Africa|hCoV-19/Gambia/GC19-3530/2020|EPI ISL 561192|B.1.5.12|Gambia|2020-07-27	Africa|hCoV-19/South Africa/R10623/2020|EPI ISL 490290|B.1.1.206|South Africa|2020-06-11	0.0003534283	Africa
Africa|hCoV-19/Gambia/GC19-3533/2020|EPI ISL 561193|B.1.1.293|Gambia|2020-07-27	Africa|hCoV-19/South Africa/R10623/2020|EPI ISL 490290|B.1.1.206|South Africa|2020-06-11	0.0002449939	Africa
Africa|hCoV-19/Gambia/GC19-3535/2020|EPI ISL 561194|B.1.1.242|Gambia|2020-07-27	Africa|hCoV-19/South Africa/R10623/2020|EPI ISL 490290|B.1.1.206|South Africa|2020-06-11	0.0003500058	Africa
Africa|hCoV-19/Gambia/GC19-3550/2020|EPI ISL 561195|B.1.5.12|Gambia|2020-07-27	Africa|hCoV-19/South Africa/R10623/2020|EPI ISL 490290|B.1.1.206|South Africa|2020-06-11	0.0004200540	Africa
Africa|hCoV-19/Gambia/GC19-3565/2020|EPI ISL 561196|B.1.5.12|Gambia|2020-07-27	Africa|hCoV-19/South Africa/R10623/2020|EPI ISL 490290|B.1.1.206|South Africa|2020-06-11	0.0003499936	Africa
Africa|hCoV-19/Gambia/GC19-3578/2020|EPI ISL 561197|B.1.5.12|Gambia|2020-07-27	Africa|hCoV-19/South Africa/R10623/2020|EPI ISL 490290|B.1.1.206|South Africa|2020-06-11	0.0003851898	Africa
Africa|hCoV-19/Gambia/GC19-3629/2020|EPI ISL 561199|B.1.5.12|Gambia|2020-07-27	Africa|hCoV-19/South Africa/R10623/2020|EPI ISL 490290|B.1.1.206|South Africa|2020-06-11	0.0004550634	Africa
Africa|hCoV-19/Gambia/GC19-3656/2020|EPI ISL 561201|B.1.5.12|Gambia|2020-07-27	Africa|hCoV-19/South Africa/R10623/2020|EPI ISL 490290|B.1.1.206|South Africa|2020-06-11	0.0003850414	Africa
Africa|hCoV-19/Gambia/GC19-3659/2020|EPI ISL 561202|B.1.1|Gambia|2020-07-27	Africa|hCoV-19/South Africa/R10623/2020|EPI ISL 490290|B.1.1.206|South Africa|2020-06-11	0.0003150304	Africa
Africa|hCoV-19/Gambia/GC19-3666/2020|EPI ISL 561204|B.1.5.12|Gambia|2020-07-27	Africa|hCoV-19/South Africa/R10623/2020|EPI ISL 490290|B.1.1.206|South Africa|2020-06-11	0.0004206385	Africa
Africa|hCoV-19/Gambia/GC19-3769/2020|EPI ISL 561072|B.1.292|Gambia|2020-07-27	Africa|hCoV-19/South Africa/R10623/2020|EPI ISL 490290|B.1.1.206|South Africa|2020-06-11	0.0004238602	Africa
Africa|hCoV-19/Gambia/GC19-3773/2020|EPI ISL 561073|B.1.5.12|Gambia|2020-07-27	Africa|hCoV-19/South Africa/R10623/2020|EPI ISL 490290|B.1.1.206|South Africa|2020-06-11	0.0004550632	Africa
Africa|hCoV-19/Gambia/GC19-3774/2020|EPI ISL 561074|B.1.5.12|Gambia|2020-07-27	Africa|hCoV-19/South Africa/R10623/2020|EPI ISL 490290|B.1.1.206|South Africa|2020-06-11	0.0004200496	Africa
Africa|hCoV-19/Gambia/GC19-3794/2020|EPI ISL 561078|B.1.5.12|Gambia|2020-07-27	Africa|hCoV-19/South Africa/R10623/2020|EPI ISL 490290|B.1.1.206|South Africa|2020-06-11	0.0004238619	Africa
Africa|hCoV-19/Gambia/GC19-3796/2020|EPI ISL 561079|B.1.5.12|Gambia|2020-07-27	Africa|hCoV-19/South Africa/R10623/2020|EPI ISL 490290|B.1.1.206|South Africa|2020-06-11	0.0004200288	Africa
Africa|hCoV-19/Gambia/GC19-3798/2020|EPI ISL 561080|B.1.1.242|Gambia|2020-07-27	Africa|hCoV-19/South Africa/R10623/2020|EPI ISL 490290|B.1.1.206|South Africa|2020-06-11	0.0003889167	Africa
Africa|hCoV-19/Gambia/GC19-3799/2020|EPI ISL 561081|B.1.1.242|Gambia|2020-07-27	Africa|hCoV-19/South Africa/R10623/2020|EPI ISL 490290|B.1.1.206|South Africa|2020-06-11	0.0003849837	Africa
Africa|hCoV-19/Gambia/GC19-3802/2020|EPI ISL 561082|B.1.5.12|Gambia|2020-07-27	Africa|hCoV-19/South Africa/R10623/2020|EPI ISL 490290|B.1.1.206|South Africa|2020-06-11	0.0004550567	Africa
Africa|hCoV-19/Gambia/GC19-3805/2020|EPI ISL 561083|B.1.5.12|Gambia|2020-07-27	Africa|hCoV-19/South Africa/R10623/2020|EPI ISL 490290|B.1.1.206|South Africa|2020-06-11	0.0004200392	Africa
Africa|hCoV-19/Gambia/GC19-3806/2020|EPI ISL 561084|B.1.1.293|Gambia|2020-07-27	Africa|hCoV-19/South Africa/R10623/2020|EPI ISL 490290|B.1.1.206|South Africa|2020-06-11	0.0002799820	Africa
Africa|hCoV-19/Gambia/GC19-3807/2020|EPI ISL 561085|B.1.1.293|Gambia|2020-07-27	Africa|hCoV-19/South Africa/R10623/2020|EPI ISL 490290|B.1.1.206|South Africa|2020-06-11	0.0003150117	Africa
Africa|hCoV-19/Gambia/GC19-3812/2020|EPI ISL 561086|B.1.1.293|Gambia|2020-07-27	Africa|hCoV-19/South Africa/R10623/2020|EPI ISL 490290|B.1.1.206|South Africa|2020-06-11	0.0003507689	Africa
Africa|hCoV-19/Gambia/GC19-3813/2020|EPI ISL 561087|B.1.1.293|Gambia|2020-07-27	Africa|hCoV-19/South Africa/R10623/2020|EPI ISL 490290|B.1.1.206|South Africa|2020-06-11	0.0003150005	Africa
Africa|hCoV-19/Gambia/GC19-3814/2020|EPI ISL 561088|B.1|Gambia|2020-07-27	Africa|hCoV-19/South Africa/R10623/2020|EPI ISL 490290|B.1.1.206|South Africa|2020-06-11	0.0005601874	Africa
Africa|hCoV-19/Gambia/GC19-3816/2020|EPI ISL 561089|B.1.1.293|Gambia|2020-07-27	Africa|hCoV-19/South Africa/R10623/2020|EPI ISL 490290|B.1.1.206|South Africa|2020-06-11	0.0002821639	Africa
Africa|hCoV-19/Gambia/GC19-3818/2020|EPI ISL 561090|B.1.1.293|Gambia|2020-07-27	Africa|hCoV-19/South Africa/R10623/2020|EPI ISL 490290|B.1.1.206|South Africa|2020-06-11	0.0003850089	Africa
Africa|hCoV-19/Gambia/GC19-3820/2020|EPI ISL 561091|B.1.1.293|Gambia|2020-07-27	Africa|hCoV-19/South Africa/R10623/2020|EPI ISL 490290|B.1.1.206|South Africa|2020-06-11	0.0003150007	Africa
Africa|hCoV-19/Gambia/GC19-3821/2020|EPI ISL 561092|B.1.5.12|Gambia|2020-07-27	Africa|hCoV-19/South Africa/R10623/2020|EPI ISL 490290|B.1.1.206|South Africa|2020-06-11	0.0003534070	Africa
Africa|hCoV-19/Gambia/GC19-3822/2020|EPI ISL 561093|B.1.5.12|Gambia|2020-07-27	Africa|hCoV-19/South Africa/R10623/2020|EPI ISL 490290|B.1.1.206|South Africa|2020-06-11	0.0004550635	Africa
Africa|hCoV-19/Gambia/GC19-3823/2020|EPI ISL 561094|B.1.5.12|Gambia|2020-07-27	Africa|hCoV-19/South Africa/R10623/2020|EPI ISL 490290|B.1.1.206|South Africa|2020-06-11	0.0004586087	Africa
Africa|hCoV-19/Gambia/GC19-3835/2020|EPI ISL 561096|B.1.1.293|Gambia|2020-07-27	Africa|hCoV-19/South Africa/R10623/2020|EPI ISL 490290|B.1.1.206|South Africa|2020-06-11	0.0002799917	Africa
Africa|hCoV-19/Gambia/GC19-3836/2020|EPI ISL 561097|B.1.5.12|Gambia|2020-07-27	Africa|hCoV-19/South Africa/R10623/2020|EPI ISL 490290|B.1.1.206|South Africa|2020-06-11	0.0004200202	Africa
Africa|hCoV-19/Gambia/GC19-3839/2020|EPI ISL 561098|B.1.5.12|Gambia|2020-07-27	Africa|hCoV-19/South Africa/R10623/2020|EPI ISL 490290|B.1.1.206|South Africa|2020-06-11	0.0004550633	Africa
Africa|hCoV-19/Gambia/GC19-3842/2020|EPI ISL 561099|B.1.1.293|Gambia|2020-07-27	Africa|hCoV-19/South Africa/R10623/2020|EPI ISL 490290|B.1.1.206|South Africa|2020-06-11	0.0003850169	Africa
Africa|hCoV-19/Gambia/GC19-3846/2020|EPI ISL 561100|B.1.1.293|Gambia|2020-07-27	Africa|hCoV-19/South Africa/R10623/2020|EPI ISL 490290|B.1.1.206|South Africa|2020-06-11	0.0003500081	Africa
Africa|hCoV-19/Gambia/GC19-3852/2020|EPI ISL 561101|B.1.5.12|Gambia|2020-07-27	Africa|hCoV-19/South Africa/R10623/2020|EPI ISL 490290|B.1.1.206|South Africa|2020-06-11	0.0004592307	Africa
Africa|hCoV-19/Gambia/GC19-3854/2020|EPI ISL 561102|B.1.1.293|Gambia|2020-07-27	Africa|hCoV-19/South Africa/R10623/2020|EPI ISL 490290|B.1.1.206|South Africa|2020-06-11	0.0003850169	Africa
Africa|hCoV-19/Gambia/GC192573/2020|EPI ISL 561115|B.1.5.12|Gambia|2020-07-21	Africa|hCoV-19/South Africa/R10623/2020|EPI ISL 490290|B.1.1.206|South Africa|2020-06-11	0.0004550839	Africa
Africa|hCoV-19/Gambia/GC192576/2020|EPI ISL 561117|B.1.5.12|Gambia|2020-07-21	Africa|hCoV-19/South Africa/R10623/2020|EPI ISL 490290|B.1.1.206|South Africa|2020-06-11	0.0003505210	Africa
Africa|hCoV-19/Gambia/GC192579/2020|EPI ISL 561118|B.1.5.12|Gambia|2020-07-21	Africa|hCoV-19/South Africa/R10623/2020|EPI ISL 490290|B.1.1.206|South Africa|2020-06-11	0.0003173751	Africa
Africa|hCoV-19/Gambia/GC192602/2020|EPI ISL 561120|B.1.1.293|Gambia|2020-07-21	Africa|hCoV-19/South Africa/R10623/2020|EPI ISL 490290|B.1.1.206|South Africa|2020-06-11	0.0003850087	Africa
Africa|hCoV-19/Gambia/GC192610/2020|EPI ISL 561121|B.1.1.293|Gambia|2020-07-21	Africa|hCoV-19/South Africa/R10623/2020|EPI ISL 490290|B.1.1.206|South Africa|2020-06-11	0.0003850090	Africa
Africa|hCoV-19/Gambia/GC192751/2020|EPI ISL 561138|B.1.5.12|Gambia|2020-07-21	Africa|hCoV-19/South Africa/R10623/2020|EPI ISL 490290|B.1.1.206|South Africa|2020-06-11	0.0004901109	Africa
Africa|hCoV-19/Gambia/GC192756/2020|EPI ISL 561139|B.1.5.12|Gambia|2020-07-22	Africa|hCoV-19/South Africa/R10623/2020|EPI ISL 490290|B.1.1.206|South Africa|2020-06-11	0.0004200496	Africa
Africa|hCoV-19/Gambia/GC192772/2020|EPI ISL 561140|B.1.1|Gambia|2020-07-22	Africa|hCoV-19/South Africa/R10623/2020|EPI ISL 490290|B.1.1.206|South Africa|2020-06-11	0.0003500008	Africa
Africa|hCoV-19/Gambia/GC192778/2020|EPI ISL 561141|B.1.1|Gambia|2020-07-22	Africa|hCoV-19/South Africa/R10623/2020|EPI ISL 490290|B.1.1.206|South Africa|2020-06-11	0.0003500375	Africa
Africa|hCoV-19/Gambia/GC192781/2020|EPI ISL 561142|B.1.5.12|Gambia|2020-07-22	Africa|hCoV-19/South Africa/R10623/2020|EPI ISL 490290|B.1.1.206|South Africa|2020-06-11	0.0004550633	Africa
Africa|hCoV-19/Gambia/GC192782/2020|EPI ISL 561143|B.1.5.12|Gambia|2020-07-22	Africa|hCoV-19/South Africa/R10623/2020|EPI ISL 490290|B.1.1.206|South Africa|2020-06-11	0.0004550745	Africa
Africa|hCoV-19/Gambia/GC192786/2020|EPI ISL 561144|B.1.1.293|Gambia|2020-07-22	Africa|hCoV-19/South Africa/R10623/2020|EPI ISL 490290|B.1.1.206|South Africa|2020-06-11	0.0003149864	Africa
Africa|hCoV-19/Gambia/GC192789/2020|EPI ISL 561145|B.1|Gambia|2020-07-22	Africa|hCoV-19/South Africa/R10623/2020|EPI ISL 490290|B.1.1.206|South Africa|2020-06-11	0.0004200101	Africa
Africa|hCoV-19/Gambia/GC192811/2020|EPI ISL 561147|B.1.5.12|Gambia|2020-07-22	Africa|hCoV-19/South Africa/R10623/2020|EPI ISL 490290|B.1.1.206|South Africa|2020-06-11	0.0004241914	Africa
Africa|hCoV-19/Gambia/GC192812/2020|EPI ISL 561148|B.1.1.293|Gambia|2020-07-22	Africa|hCoV-19/South Africa/R10623/2020|EPI ISL 490290|B.1.1.206|South Africa|2020-06-11	0.0002449679	Africa
Africa|hCoV-19/Gambia/NPHL-038/2020|EPI ISL 561205|B.1.1|Gambia|2020	Africa|hCoV-19/South Africa/R10623/2020|EPI ISL 490290|B.1.1.206|South Africa|2020-06-11	0.0003850184	Africa
Africa|hCoV-19/Gambia/NPHL-061/2020|EPI ISL 561206|B.1.5.12|Gambia|2020	Africa|hCoV-19/South Africa/R10623/2020|EPI ISL 490290|B.1.1.206|South Africa|2020-06-11	0.0005251081	Africa
Africa|hCoV-19/Gambia/NPHL-1168/2020|EPI ISL 561212|B.1.5.12|Gambia|2020-06-27	Africa|hCoV-19/South Africa/R10623/2020|EPI ISL 490290|B.1.1.206|South Africa|2020-06-11	0.0004901209	Africa
Africa|hCoV-19/Gambia/NPHL-1208/2020|EPI ISL 561213|B.1.5.12|Gambia|2020-06-30	Africa|hCoV-19/South Africa/R10623/2020|EPI ISL 490290|B.1.1.206|South Africa|2020-06-11	0.0002839097	Africa
Africa|hCoV-19/Gambia/NPHL-1209/2020|EPI ISL 561214|B.1.5.12|Gambia|2020-06-30	Africa|hCoV-19/South Africa/R10623/2020|EPI ISL 490290|B.1.1.206|South Africa|2020-06-11	0.0002487309	Africa
Africa|hCoV-19/Gambia/NPHL-1212/2020|EPI ISL 561215|B.1.5.12|Gambia|2020-06-30	Africa|hCoV-19/South Africa/R10623/2020|EPI ISL 490290|B.1.1.206|South Africa|2020-06-11	0.0003850007	Africa
Africa|hCoV-19/Gambia/NPHL-1224/2020|EPI ISL 561217|B.1.1.293|Gambia|2020-06-30	Africa|hCoV-19/South Africa/R10623/2020|EPI ISL 490290|B.1.1.206|South Africa|2020-06-11	0.0002182777	Africa
Africa|hCoV-19/Gambia/NPHL-1230/2020|EPI ISL 561218|B.1.5|Gambia|2020-06-30	Africa|hCoV-19/South Africa/R10623/2020|EPI ISL 490290|B.1.1.206|South Africa|2020-06-11	0.0002128990	Africa
Africa|hCoV-19/Gambia/NPHL-1248/2020|EPI ISL 561222|B.1.5|Gambia|2020-07-01	Africa|hCoV-19/South Africa/R10623/2020|EPI ISL 490290|B.1.1.206|South Africa|2020-06-11	0.0002128833	Africa
Africa|hCoV-19/Gambia/NPHL-1258/2020|EPI ISL 561223|B.1.292|Gambia|2020-07-02	Africa|hCoV-19/South Africa/R10623/2020|EPI ISL 490290|B.1.1.206|South Africa|2020-06-11	0.0003850179	Africa
Africa|hCoV-19/Gambia/NPHL-1422/2020|EPI ISL 561228|B.1.5|Gambia|2020-07-04	Africa|hCoV-19/South Africa/R10623/2020|EPI ISL 490290|B.1.1.206|South Africa|2020-06-11	0.0001448772	Africa
Africa|hCoV-19/Gambia/NPHL-1424/2020|EPI ISL 561229|B.1.292|Gambia|2020-07-04	Africa|hCoV-19/South Africa/R10623/2020|EPI ISL 490290|B.1.1.206|South Africa|2020-06-11	0.0003851376	Africa
Africa|hCoV-19/Gambia/NPHL-1446/2020|EPI ISL 561230|B.1.5|Gambia|2020-07-04	Africa|hCoV-19/South Africa/R10623/2020|EPI ISL 490290|B.1.1.206|South Africa|2020-06-11	0.0002128833	Africa
Africa|hCoV-19/Gambia/NPHL-1477/2020|EPI ISL 561231|B.1.5|Gambia|2020	Africa|hCoV-19/South Africa/R10623/2020|EPI ISL 490290|B.1.1.206|South Africa|2020-06-11	0.0002162279	Africa
Africa|hCoV-19/Gambia/NPHL-1514/2020|EPI ISL 561232|B.1.1|Gambia|2020	Africa|hCoV-19/South Africa/R10623/2020|EPI ISL 490290|B.1.1.206|South Africa|2020-06-11	0.0002799694	Africa
Africa|hCoV-19/Gambia/NPHL-1641/2020|EPI ISL 561235|B.1.292|Gambia|2020-07-31	Africa|hCoV-19/South Africa/R10623/2020|EPI ISL 490290|B.1.1.206|South Africa|2020-06-11	0.0004285939	Africa
Africa|hCoV-19/Gambia/NPHL-1645/2020|EPI ISL 561236|B.1.1.293|Gambia|2020-08-04	Africa|hCoV-19/South Africa/R10623/2020|EPI ISL 490290|B.1.1.206|South Africa|2020-06-11	0.0002817043	Africa
Africa|hCoV-19/Gambia/NPHL-1711/2020|EPI ISL 561237|B.1.1.293|Gambia|2020-08-04	Africa|hCoV-19/South Africa/R10623/2020|EPI ISL 490290|B.1.1.206|South Africa|2020-06-11	0.0002449678	Africa
Africa|hCoV-19/Gambia/NPHL-1746/2020|EPI ISL 561238|B.1.1|Gambia|2020-07-20	Africa|hCoV-19/South Africa/R10623/2020|EPI ISL 490290|B.1.1.206|South Africa|2020-06-11	0.0001749943	Africa
Africa|hCoV-19/Gambia/NPHL-1921/2020|EPI ISL 561239|B.1.1|Gambia|2020	Africa|hCoV-19/South Africa/R10623/2020|EPI ISL 490290|B.1.1.206|South Africa|2020-06-11	0.0003500008	Africa
Africa|hCoV-19/Gambia/NPHL-1968/2020|EPI ISL 561240|B.1.1|Gambia|2020-07-16	Africa|hCoV-19/South Africa/R10623/2020|EPI ISL 490290|B.1.1.206|South Africa|2020-06-11	0.0003500008	Africa
Africa|hCoV-19/Gambia/NPHL-2037/2020|EPI ISL 561241|B.1.1|Gambia|2020-07-15	Africa|hCoV-19/South Africa/R10623/2020|EPI ISL 490290|B.1.1.206|South Africa|2020-06-11	0.0003150051	Africa
Africa|hCoV-19/Gambia/NPHL-2268/2020|EPI ISL 561242|B.1.1|Gambia|2020	Africa|hCoV-19/South Africa/R10623/2020|EPI ISL 490290|B.1.1.206|South Africa|2020-06-11	0.0001403249	Africa
Africa|hCoV-19/Gambia/NPHL-2344/2020|EPI ISL 561243|B.1.292|Gambia|2020	Africa|hCoV-19/South Africa/R10623/2020|EPI ISL 490290|B.1.1.206|South Africa|2020-06-11	0.0004550821	Africa
Africa|hCoV-19/Gambia/NPHL-2374/2020|EPI ISL 561244|B.1.5.12|Gambia|2020	Africa|hCoV-19/South Africa/R10623/2020|EPI ISL 490290|B.1.1.206|South Africa|2020-06-11	0.0003850144	Africa
Africa|hCoV-19/Gambia/NPHL-242/2020|EPI ISL 561245|B.1.5|Gambia|2020	Africa|hCoV-19/South Africa/R10623/2020|EPI ISL 490290|B.1.1.206|South Africa|2020-06-11	0.0002450058	Africa
Africa|hCoV-19/Gambia/NPHL-243/2020|EPI ISL 561246|B.1.5|Gambia|2020	Africa|hCoV-19/South Africa/R10623/2020|EPI ISL 490290|B.1.1.206|South Africa|2020-06-11	0.0001776800	Africa
Africa|hCoV-19/Gambia/NPHL-244/2020|EPI ISL 561247|B.1.1.293|Gambia|2020	Africa|hCoV-19/South Africa/R10623/2020|EPI ISL 490290|B.1.1.206|South Africa|2020-06-11	0.0002825168	Africa
Africa|hCoV-19/Gambia/NPHL-2443/2020|EPI ISL 561248|B.1.5.12|Gambia|2020	Africa|hCoV-19/South Africa/R10623/2020|EPI ISL 490290|B.1.1.206|South Africa|2020-06-11	0.0003850013	Africa
Africa|hCoV-19/Gambia/NPHL-2444/2020|EPI ISL 561249|B.1.292|Gambia|2020-07-21	Africa|hCoV-19/South Africa/R10623/2020|EPI ISL 490290|B.1.1.206|South Africa|2020-06-11	0.0004200289	Africa
Africa|hCoV-19/Gambia/NPHL-2446/2020|EPI ISL 561250|B.1.1|Gambia|2020	Africa|hCoV-19/South Africa/R10623/2020|EPI ISL 490290|B.1.1.206|South Africa|2020-06-11	0.0003534018	Africa
Africa|hCoV-19/Gambia/NPHL-245/2020|EPI ISL 561251|B.1.1|Gambia|2020	Africa|hCoV-19/South Africa/R10623/2020|EPI ISL 490290|B.1.1.206|South Africa|2020-06-11	0.0001763333	Africa
Africa|hCoV-19/Gambia/NPHL-2457/2020|EPI ISL 561252|B.1.1|Gambia|2020-07-21	Africa|hCoV-19/South Africa/R10623/2020|EPI ISL 490290|B.1.1.206|South Africa|2020-06-11	0.0003533893	Africa
Africa|hCoV-19/Gambia/NPHL-2458/2020|EPI ISL 561253|B.1.292|Gambia|2020-07-21	Africa|hCoV-19/South Africa/R10623/2020|EPI ISL 490290|B.1.1.206|South Africa|2020-06-11	0.0004242457	Africa
Africa|hCoV-19/Gambia/NPHL-2463/2020|EPI ISL 561254|B.1.1|Gambia|2020	Africa|hCoV-19/South Africa/R10623/2020|EPI ISL 490290|B.1.1.206|South Africa|2020-06-11	0.0003570352	Africa
Africa|hCoV-19/Gambia/NPHL-2465/2020|EPI ISL 561255|B.1.1|Gambia|2020-07-21	Africa|hCoV-19/South Africa/R10623/2020|EPI ISL 490290|B.1.1.206|South Africa|2020-06-11	0.0003534145	Africa
Africa|hCoV-19/Gambia/NPHL-2469/2020|EPI ISL 561256|B.1.5.12|Gambia|2020-07-21	Africa|hCoV-19/South Africa/R10623/2020|EPI ISL 490290|B.1.1.206|South Africa|2020-06-11	0.0004594954	Africa
Africa|hCoV-19/Gambia/NPHL-247/2020|EPI ISL 561257|B.1.1.293|Gambia|2020	Africa|hCoV-19/South Africa/R10623/2020|EPI ISL 490290|B.1.1.206|South Africa|2020-06-11	0.0002799862	Africa
Africa|hCoV-19/Gambia/NPHL-2470/2020|EPI ISL 561258|B.1.1|Gambia|2020-07-21	Africa|hCoV-19/South Africa/R10623/2020|EPI ISL 490290|B.1.1.206|South Africa|2020-06-11	0.0003534019	Africa
Africa|hCoV-19/Gambia/NPHL-2472/2020|EPI ISL 561259|B.1.5.12|Gambia|2020-07-21	Africa|hCoV-19/South Africa/R10623/2020|EPI ISL 490290|B.1.1.206|South Africa|2020-06-11	0.0002827136	Africa
Africa|hCoV-19/Gambia/NPHL-2473/2020|EPI ISL 561260|B.1.5.12|Gambia|2020-07-21	Africa|hCoV-19/South Africa/R10623/2020|EPI ISL 490290|B.1.1.206|South Africa|2020-06-11	0.0005251485	Africa
Africa|hCoV-19/Gambia/NPHL-2478/2020|EPI ISL 561261|B.1.5.12|Gambia|2020-07-21	Africa|hCoV-19/South Africa/R10623/2020|EPI ISL 490290|B.1.1.206|South Africa|2020-06-11	0.0002856476	Africa
Africa|hCoV-19/Gambia/NPHL-2497/2020|EPI ISL 561262|B.1.1.242|Gambia|2020-07-21	Africa|hCoV-19/South Africa/R10623/2020|EPI ISL 490290|B.1.1.206|South Africa|2020-06-11	0.0003213146	Africa
Africa|hCoV-19/Gambia/NPHL-2504/2020|EPI ISL 561264|B.1.5.12|Gambia|2020-07-23	Africa|hCoV-19/South Africa/R10623/2020|EPI ISL 490290|B.1.1.206|South Africa|2020-06-11	0.0005295250	Africa
Africa|hCoV-19/Gambia/NPHL-2514/2020|EPI ISL 561265|B.1.5.12|Gambia|2020-07-21	Africa|hCoV-19/South Africa/R10623/2020|EPI ISL 490290|B.1.1.206|South Africa|2020-06-11	0.0004595004	Africa
Africa|hCoV-19/Gambia/NPHL-2521/2020|EPI ISL 561266|B.1.5.12|Gambia|2020-07-23	Africa|hCoV-19/South Africa/R10623/2020|EPI ISL 490290|B.1.1.206|South Africa|2020-06-11	0.0004594811	Africa
Africa|hCoV-19/Gambia/NPHL-2522/2020|EPI ISL 561267|B.1.1.293|Gambia|2020-07-22	Africa|hCoV-19/South Africa/R10623/2020|EPI ISL 490290|B.1.1.206|South Africa|2020-06-11	0.0003183282	Africa
Africa|hCoV-19/Gambia/NPHL-2524/2020|EPI ISL 561268|B.1.1|Gambia|2020-07-24	Africa|hCoV-19/South Africa/R10623/2020|EPI ISL 490290|B.1.1.206|South Africa|2020-06-11	0.0003150052	Africa
Africa|hCoV-19/Gambia/NPHL-2529/2020|EPI ISL 561269|B.1.1.293|Gambia|2020-07-21	Africa|hCoV-19/South Africa/R10623/2020|EPI ISL 490290|B.1.1.206|South Africa|2020-06-11	0.0002826866	Africa
Africa|hCoV-19/Gambia/NPHL-253/2020|EPI ISL 561270|B.1.1.293|Gambia|2020	Africa|hCoV-19/South Africa/R10623/2020|EPI ISL 490290|B.1.1.206|South Africa|2020-06-11	0.0003149801	Africa
Africa|hCoV-19/Gambia/NPHL-2537/2020|EPI ISL 561271|B.1.1|Gambia|2020	Africa|hCoV-19/South Africa/R10623/2020|EPI ISL 490290|B.1.1.206|South Africa|2020-06-11	0.0003885126	Africa
Africa|hCoV-19/Gambia/NPHL-2538/2020|EPI ISL 561272|B.1.5.12|Gambia|2020-07-21	Africa|hCoV-19/South Africa/R10623/2020|EPI ISL 490290|B.1.1.206|South Africa|2020-06-11	0.0004241169	Africa
Africa|hCoV-19/Gambia/NPHL-2550/2020|EPI ISL 561274|B.1.292|Gambia|2020-07-21	Africa|hCoV-19/South Africa/R10623/2020|EPI ISL 490290|B.1.1.206|South Africa|2020-06-11	0.0003887599	Africa
Africa|hCoV-19/Gambia/NPHL-2554/2020|EPI ISL 561275|B.1.5.12|Gambia|2020	Africa|hCoV-19/South Africa/R10623/2020|EPI ISL 490290|B.1.1.206|South Africa|2020-06-11	0.0003887792	Africa
Africa|hCoV-19/Gambia/NPHL-2555/2020|EPI ISL 561276|B.1.1|Gambia|2020-07-21	Africa|hCoV-19/South Africa/R10623/2020|EPI ISL 490290|B.1.1.206|South Africa|2020-06-11	0.0003214199	Africa
Africa|hCoV-19/Gambia/NPHL-256/2020|EPI ISL 561277|B.1.1.293|Gambia|2020	Africa|hCoV-19/South Africa/R10623/2020|EPI ISL 490290|B.1.1.206|South Africa|2020-06-11	0.0002099830	Africa
Africa|hCoV-19/Gambia/NPHL-2560/2020|EPI ISL 561278|B.1.1|Gambia|2020	Africa|hCoV-19/South Africa/R10623/2020|EPI ISL 490290|B.1.1.206|South Africa|2020-06-11	0.0003533894	Africa
Africa|hCoV-19/Gambia/NPHL-2567/2020|EPI ISL 561279|B.1|Gambia|2020	Africa|hCoV-19/South Africa/R10623/2020|EPI ISL 490290|B.1.1.206|South Africa|2020-06-11	0.0005952390	Africa
Africa|hCoV-19/Gambia/NPHL-2573/2020|EPI ISL 561280|B.1.1.293|Gambia|2020	Africa|hCoV-19/South Africa/R10623/2020|EPI ISL 490290|B.1.1.206|South Africa|2020-06-11	0.0002827265	Africa
Africa|hCoV-19/Gambia/NPHL-2586/2020|EPI ISL 561281|B.1.5.12|Gambia|2020-07-23	Africa|hCoV-19/South Africa/R10623/2020|EPI ISL 490290|B.1.1.206|South Africa|2020-06-11	0.0003570277	Africa
Africa|hCoV-19/Gambia/NPHL-2588/2020|EPI ISL 561282|B.1.1|Gambia|2020	Africa|hCoV-19/South Africa/R10623/2020|EPI ISL 490290|B.1.1.206|South Africa|2020-06-11	0.0003850093	Africa
Africa|hCoV-19/Gambia/NPHL-2615/2020|EPI ISL 561283|B.1.1.293|Gambia|2020-08-18	Africa|hCoV-19/South Africa/R10623/2020|EPI ISL 490290|B.1.1.206|South Africa|2020-06-11	0.0002799762	Africa
Africa|hCoV-19/Gambia/NPHL-2626/2020|EPI ISL 561284|B.1.1.293|Gambia|2020	Africa|hCoV-19/South Africa/R10623/2020|EPI ISL 490290|B.1.1.206|South Africa|2020-06-11	0.0003150272	Africa
Africa|hCoV-19/Gambia/NPHL-2640/2020|EPI ISL 561285|B.1.5.12|Gambia|2020-06-17	Africa|hCoV-19/South Africa/R10623/2020|EPI ISL 490290|B.1.1.206|South Africa|2020-06-11	0.0003500095	Africa
Africa|hCoV-19/Gambia/NPHL-266/2020|EPI ISL 561286|B.1.5.12|Gambia|2020	Africa|hCoV-19/South Africa/R10623/2020|EPI ISL 490290|B.1.1.206|South Africa|2020-06-11	0.0004241407	Africa
Africa|hCoV-19/Gambia/NPHL-2706/2020|EPI ISL 561287|B.1.292|Gambia|2020	Africa|hCoV-19/South Africa/R10623/2020|EPI ISL 490290|B.1.1.206|South Africa|2020-06-11	0.0004550411	Africa
Africa|hCoV-19/Gambia/NPHL-2712/2020|EPI ISL 561288|B.1.5.12|Gambia|2020-08-03	Africa|hCoV-19/South Africa/R10623/2020|EPI ISL 490290|B.1.1.206|South Africa|2020-06-11	0.0004550839	Africa
Africa|hCoV-19/Gambia/NPHL-2727/2020|EPI ISL 561289|B.1.5.12|Gambia|2020-08-04	Africa|hCoV-19/South Africa/R10623/2020|EPI ISL 490290|B.1.1.206|South Africa|2020-06-11	0.0004550633	Africa
Africa|hCoV-19/Gambia/NPHL-2729/2020|EPI ISL 561290|B.1.1|Gambia|2020-07-23	Africa|hCoV-19/South Africa/R10623/2020|EPI ISL 490290|B.1.1.206|South Africa|2020-06-11	0.0003500008	Africa
Africa|hCoV-19/Gambia/NPHL-2736/2020|EPI ISL 561291|B.1.1.242|Gambia|2020-07-25	Africa|hCoV-19/South Africa/R10623/2020|EPI ISL 490290|B.1.1.206|South Africa|2020-06-11	0.0003850010	Africa
Africa|hCoV-19/Gambia/NPHL-2759/2020|EPI ISL 561292|B.1.5.12|Gambia|2020-08-07	Africa|hCoV-19/South Africa/R10623/2020|EPI ISL 490290|B.1.1.206|South Africa|2020-06-11	0.0004200878	Africa
Africa|hCoV-19/Gambia/NPHL-2762/2020|EPI ISL 561293|B.1.5.12|Gambia|2020-07-25	Africa|hCoV-19/South Africa/R10623/2020|EPI ISL 490290|B.1.1.206|South Africa|2020-06-11	0.0004900886	Africa
Africa|hCoV-19/Gambia/NPHL-2767/2020|EPI ISL 561294|B.1.1.293|Gambia|2020-07-25	Africa|hCoV-19/South Africa/R10623/2020|EPI ISL 490290|B.1.1.206|South Africa|2020-06-11	0.0003149798	Africa
Africa|hCoV-19/Gambia/NPHL-2768/2020|EPI ISL 561295|B.1.1.293|Gambia|2020-07-27	Africa|hCoV-19/South Africa/R10623/2020|EPI ISL 490290|B.1.1.206|South Africa|2020-06-11	0.0002799762	Africa
Africa|hCoV-19/Gambia/NPHL-277/2020|EPI ISL 561296|B.1.5.12|Gambia|2020	Africa|hCoV-19/South Africa/R10623/2020|EPI ISL 490290|B.1.1.206|South Africa|2020-06-11	0.0004550745	Africa
Africa|hCoV-19/Gambia/NPHL-2785/2020|EPI ISL 561297|B.1.1.242|Gambia|2020-07-27	Africa|hCoV-19/South Africa/R10623/2020|EPI ISL 490290|B.1.1.206|South Africa|2020-06-11	0.0003149843	Africa
Africa|hCoV-19/Gambia/NPHL-2790/2020|EPI ISL 561298|B.1.1.293|Gambia|2020	Africa|hCoV-19/South Africa/R10623/2020|EPI ISL 490290|B.1.1.206|South Africa|2020-06-11	0.0003500008	Africa
Africa|hCoV-19/Gambia/NPHL-2825/2020|EPI ISL 561299|B.1.5.12|Gambia|2020	Africa|hCoV-19/South Africa/R10623/2020|EPI ISL 490290|B.1.1.206|South Africa|2020-06-11	0.0004200098	Africa
Africa|hCoV-19/Gambia/NPHL-287/2020|EPI ISL 561300|B.1.1.293|Gambia|2020	Africa|hCoV-19/South Africa/R10623/2020|EPI ISL 490290|B.1.1.206|South Africa|2020-06-11	0.0003149974	Africa
Africa|hCoV-19/Gambia/NPHL-2889/2020|EPI ISL 561301|B.1.5.12|Gambia|2020	Africa|hCoV-19/South Africa/R10623/2020|EPI ISL 490290|B.1.1.206|South Africa|2020-06-11	0.0004956745	Africa
Africa|hCoV-19/Gambia/NPHL-2892/2020|EPI ISL 561302|B.1.5.12|Gambia|2020-09-07	Africa|hCoV-19/South Africa/R10623/2020|EPI ISL 490290|B.1.1.206|South Africa|2020-06-11	0.0004956745	Africa
Africa|hCoV-19/Gambia/NPHL-290/2020|EPI ISL 561303|B.1.1.293|Gambia|2020	Africa|hCoV-19/South Africa/R10623/2020|EPI ISL 490290|B.1.1.206|South Africa|2020-06-11	0.0002799760	Africa
Africa|hCoV-19/Gambia/NPHL-2909/2020|EPI ISL 561304|B.1.1.293|Gambia|2020-07-26	Africa|hCoV-19/South Africa/R10623/2020|EPI ISL 490290|B.1.1.206|South Africa|2020-06-11	0.0003149941	Africa
Africa|hCoV-19/Gambia/NPHL-2984/2020|EPI ISL 561307|B.1.1.293|Gambia|2020	Africa|hCoV-19/South Africa/R10623/2020|EPI ISL 490290|B.1.1.206|South Africa|2020-06-11	0.0003500167	Africa
Africa|hCoV-19/Gambia/NPHL-299/2020|EPI ISL 561308|B.1.1.293|Gambia|2020	Africa|hCoV-19/South Africa/R10623/2020|EPI ISL 490290|B.1.1.206|South Africa|2020-06-11	0.0003149864	Africa
Africa|hCoV-19/Gambia/NPHL-3047/2020|EPI ISL 561309|B.1.5.12|Gambia|2020-07-28	Africa|hCoV-19/South Africa/R10623/2020|EPI ISL 490290|B.1.1.206|South Africa|2020-06-11	0.0004949910	Africa
Africa|hCoV-19/Gambia/NPHL-3055/2020|EPI ISL 561310|B.1.5.12|Gambia|2020-07-17	Africa|hCoV-19/South Africa/R10623/2020|EPI ISL 490290|B.1.1.206|South Africa|2020-06-11	0.0004900882	Africa
Africa|hCoV-19/Gambia/NPHL-3062/2020|EPI ISL 561311|B.1.5.12|Gambia|2020	Africa|hCoV-19/South Africa/R10623/2020|EPI ISL 490290|B.1.1.206|South Africa|2020-06-11	0.0004949910	Africa
Africa|hCoV-19/Gambia/NPHL-3079/2020|EPI ISL 561312|B.1.5.12|Gambia|2020-07-27	Africa|hCoV-19/South Africa/R10623/2020|EPI ISL 490290|B.1.1.206|South Africa|2020-06-11	0.0004956745	Africa
Africa|hCoV-19/Gambia/NPHL-3206/2020|EPI ISL 561313|B.1.1.293|Gambia|2020	Africa|hCoV-19/South Africa/R10623/2020|EPI ISL 490290|B.1.1.206|South Africa|2020-06-11	0.0003850182	Africa
Africa|hCoV-19/Gambia/NPHL-3254/2020|EPI ISL 561315|B.1.5.12|Gambia|2020-07-28	Africa|hCoV-19/South Africa/R10623/2020|EPI ISL 490290|B.1.1.206|South Africa|2020-06-11	0.0004907586	Africa
Africa|hCoV-19/Gambia/NPHL-3281/2020|EPI ISL 561316|B.1.1|Gambia|2020-07-28	Africa|hCoV-19/South Africa/R10623/2020|EPI ISL 490290|B.1.1.206|South Africa|2020-06-11	0.0003965455	Africa
Africa|hCoV-19/Gambia/NPHL-483B/2020|EPI ISL 561318|B.1.1|Gambia|2020	Africa|hCoV-19/South Africa/R10623/2020|EPI ISL 490290|B.1.1.206|South Africa|2020-06-11	0.0004327886	Africa
Africa|hCoV-19/Gambia/NPHL-704/2020|EPI ISL 561320|B.1.1.293|Gambia|2020	Africa|hCoV-19/South Africa/R10623/2020|EPI ISL 490290|B.1.1.206|South Africa|2020-06-11	0.0005302830	Africa
Africa|hCoV-19/Gambia/NPHL-737/2020|EPI ISL 561323|B.1.1.293|Gambia|2020	Africa|hCoV-19/South Africa/R10623/2020|EPI ISL 490290|B.1.1.206|South Africa|2020-06-11	0.0002473394	Africa
Africa|hCoV-19/Gambia/NPHL-748/2020|EPI ISL 561324|B.1.1|Gambia|2020	Africa|hCoV-19/South Africa/R10623/2020|EPI ISL 490290|B.1.1.206|South Africa|2020-06-11	0.0003150053	Africa
Africa|hCoV-19/Gambia/NPHL-758/2020|EPI ISL 561326|B.1.1.293|Gambia|2020	Africa|hCoV-19/South Africa/R10623/2020|EPI ISL 490290|B.1.1.206|South Africa|2020-06-11	0.0002494811	Africa
Africa|hCoV-19/Gambia/NPHL-760/2020|EPI ISL 561327|B.1.5|Gambia|2020	Africa|hCoV-19/South Africa/R10623/2020|EPI ISL 490290|B.1.1.206|South Africa|2020-06-11	0.0001763458	Africa
Africa|hCoV-19/Gambia/NPHL-790/2020|EPI ISL 561329|B.1.5|Gambia|2020	Africa|hCoV-19/South Africa/R10623/2020|EPI ISL 490290|B.1.1.206|South Africa|2020-06-11	0.0001412663	Africa
Africa|hCoV-19/Gambia/NPHL-923/2020|EPI ISL 561330|B.1.5.12|Gambia|2020	Africa|hCoV-19/South Africa/R10623/2020|EPI ISL 490290|B.1.1.206|South Africa|2020-06-11	0.0003850278	Africa
Africa|hCoV-19/Gambia/NPHL-930/2020|EPI ISL 561331|B.1.5|Gambia|2020	Africa|hCoV-19/South Africa/R10623/2020|EPI ISL 490290|B.1.1.206|South Africa|2020-06-11	0.0001765885	Africa
Africa|hCoV-19/Gambia/NPHL-941/2020|EPI ISL 561332|B.1.5.12|Gambia|2020	Africa|hCoV-19/South Africa/R10623/2020|EPI ISL 490290|B.1.1.206|South Africa|2020-06-11	0.0004200288	Africa
Africa|hCoV-19/Gambia/NPHL-956/2020|EPI ISL 561334|B.1.5.12|Gambia|2020	Africa|hCoV-19/South Africa/R10623/2020|EPI ISL 490290|B.1.1.206|South Africa|2020-06-11	0.0004238619	Africa
Africa|hCoV-19/Ghana/1651 S3/2020|EPI ISL 422387|A.11|Ghana|2020-03-25	Africa|hCoV-19/South Africa/R10623/2020|EPI ISL 490290|B.1.1.206|South Africa|2020-06-11	0.0006064561	Africa
Africa|hCoV-19/Ghana/1659 S14/2020|EPI ISL 422405|B.1.220|Ghana|2020-03-25	Africa|hCoV-19/South Africa/R10623/2020|EPI ISL 490290|B.1.1.206|South Africa|2020-06-11	0.0003215707	Africa
Africa|hCoV-19/Ghana/2230 S4/2020|EPI ISL 422390|B.40|Ghana|2020-03-25	Africa|hCoV-19/South Africa/R10623/2020|EPI ISL 490290|B.1.1.206|South Africa|2020-06-11	0.0005263671	Africa
Africa|hCoV-19/Ghana/2333 S5/2020|EPI ISL 422394|B.1.3|Ghana|2020-03-27	Africa|hCoV-19/South Africa/R10623/2020|EPI ISL 490290|B.1.1.206|South Africa|2020-06-11	0.0004243912	Africa
Africa|hCoV-19/Ghana/2573 S27/2020|EPI ISL 515082|A|Ghana|2020-03-29	Africa|hCoV-19/South Africa/R10623/2020|EPI ISL 490290|B.1.1.206|South Africa|2020-06-11	0.0007401069	Africa
Africa|hCoV-19/Ghana/2666 S32/2020|EPI ISL 515083|A|Ghana|2020-03-27	Africa|hCoV-19/South Africa/R10623/2020|EPI ISL 490290|B.1.1.206|South Africa|2020-06-11	0.0001418574	Africa
Africa|hCoV-19/Ghana/2709 S25/2020|EPI ISL 515084|B.1|Ghana|2020-03-28	Africa|hCoV-19/South Africa/R10623/2020|EPI ISL 490290|B.1.1.206|South Africa|2020-06-11	0.0004203024	Africa
Africa|hCoV-19/Ghana/2828 S6/2020|EPI ISL 422397|A.11|Ghana|2020-03-29	Africa|hCoV-19/South Africa/R10623/2020|EPI ISL 490290|B.1.1.206|South Africa|2020-06-11	0.0007029493	Africa
Africa|hCoV-19/Ghana/2852 S30/2020|EPI ISL 515085|B.6|Ghana|2020-03-28	Africa|hCoV-19/South Africa/R10623/2020|EPI ISL 490290|B.1.1.206|South Africa|2020-06-11	0.0001413563	Africa
Africa|hCoV-19/Ghana/2914 S8/2020|EPI ISL 422399|B.1.1|Ghana|2020-03-30	Africa|hCoV-19/South Africa/R10623/2020|EPI ISL 490290|B.1.1.206|South Africa|2020-06-11	0.0001776766	Africa
Africa|hCoV-19/Ghana/34927 S20/2020|EPI ISL 515086|A.11|Ghana|2020-05-23	Africa|hCoV-19/South Africa/R10623/2020|EPI ISL 490290|B.1.1.206|South Africa|2020-06-11	0.0006344335	Africa
Africa|hCoV-19/Ghana/34928 S21/2020|EPI ISL 515087|A.11|Ghana|2020-05-23	Africa|hCoV-19/South Africa/R10623/2020|EPI ISL 490290|B.1.1.206|South Africa|2020-06-11	0.0007403863	Africa
Africa|hCoV-19/Ghana/34980 S22/2020|EPI ISL 515088|B.1.1|Ghana|2020-05-23	Africa|hCoV-19/South Africa/R10623/2020|EPI ISL 490290|B.1.1.206|South Africa|2020-06-11	0.0001776658	Africa
Africa|hCoV-19/Ghana/34983 S40/2020|EPI ISL 515089|B.1.1|Ghana|2020-05-23	Africa|hCoV-19/South Africa/R10623/2020|EPI ISL 490290|B.1.1.206|South Africa|2020-06-11	0.0002466398	Africa
Africa|hCoV-19/Ghana/35012 S17/2020|EPI ISL 515090|B.1.1|Ghana|2020-05-23	Africa|hCoV-19/South Africa/R10623/2020|EPI ISL 490290|B.1.1.206|South Africa|2020-06-11	0.0002449827	Africa
Africa|hCoV-19/Ghana/35019 S18/2020|EPI ISL 515091|B.1.1|Ghana|2020-05-23	Africa|hCoV-19/South Africa/R10623/2020|EPI ISL 490290|B.1.1.206|South Africa|2020-06-11	0.0001411120	Africa
Africa|hCoV-19/Ghana/35183 S24/2020|EPI ISL 515092|A|Ghana|2020-05-24	Africa|hCoV-19/South Africa/R10623/2020|EPI ISL 490290|B.1.1.206|South Africa|2020-06-11	0.0001424941	Africa
Africa|hCoV-19/Ghana/35280 S41/2020|EPI ISL 515093|A|Ghana|2020-05-24	Africa|hCoV-19/South Africa/R10623/2020|EPI ISL 490290|B.1.1.206|South Africa|2020-06-11	0.0006406575	Africa
Africa|hCoV-19/Ghana/35394 S49/2020|EPI ISL 515094|B.1.1.307|Ghana|2020-05-24	Africa|hCoV-19/South Africa/R10623/2020|EPI ISL 490290|B.1.1.206|South Africa|2020-06-11	0.0001766261	Africa
Africa|hCoV-19/Ghana/35466 S19/2020|EPI ISL 515095|B.1.1|Ghana|2020-05-24	Africa|hCoV-19/South Africa/R10623/2020|EPI ISL 490290|B.1.1.206|South Africa|2020-06-11	0.0002113616	Africa
Africa|hCoV-19/Ghana/35563 S37/2020|EPI ISL 515096|A.11|Ghana|2020-05-24	Africa|hCoV-19/South Africa/R10623/2020|EPI ISL 490290|B.1.1.206|South Africa|2020-06-11	0.0007702988	Africa
Africa|hCoV-19/Ghana/36523 S23/2020|EPI ISL 515097|A|Ghana|2020-05-27	Africa|hCoV-19/South Africa/R10623/2020|EPI ISL 490290|B.1.1.206|South Africa|2020-06-11	0.0002833212	Africa
Africa|hCoV-19/Ghana/81216 S36/2020|EPI ISL 515098|A|Ghana|2020-05-20	Africa|hCoV-19/South Africa/R10623/2020|EPI ISL 490290|B.1.1.206|South Africa|2020-06-11	0.0007393328	Africa
Africa|hCoV-19/Ghana/81219 S34/2020|EPI ISL 515099|B.1.1|Ghana|2020-05-20	Africa|hCoV-19/South Africa/R10623/2020|EPI ISL 490290|B.1.1.206|South Africa|2020-06-11	0.0001409578	Africa
Africa|hCoV-19/Ghana/82879 S48/2020|EPI ISL 515100|B.1|Ghana|2020-05-20	Africa|hCoV-19/South Africa/R10623/2020|EPI ISL 490290|B.1.1.206|South Africa|2020-06-11	0.0004580662	Africa
Africa|hCoV-19/Ghana/83637 S29/2020|EPI ISL 515101|B.1.1|Ghana|2020-05-22	Africa|hCoV-19/South Africa/R10623/2020|EPI ISL 490290|B.1.1.206|South Africa|2020-06-11	0.0001756791	Africa
Africa|hCoV-19/Ghana/84049 S31/2020|EPI ISL 515102|B.1|Ghana|2020-05-25	Africa|hCoV-19/South Africa/R10623/2020|EPI ISL 490290|B.1.1.206|South Africa|2020-06-11	0.0004912628	Africa
Africa|hCoV-19/Ghana/84162 S45/2020|EPI ISL 515103|A|Ghana|2020-04-25	Africa|hCoV-19/South Africa/R10623/2020|EPI ISL 490290|B.1.1.206|South Africa|2020-06-11	0.0006050681	Africa
Africa|hCoV-19/Ghana/84182 S43/2020|EPI ISL 515104|B.1.1|Ghana|2020-05-25	Africa|hCoV-19/South Africa/R10623/2020|EPI ISL 490290|B.1.1.206|South Africa|2020-06-11	0.0003180056	Africa
Africa|hCoV-19/Ghana/84210 S44/2020|EPI ISL 515105|A|Ghana|2020-05-24	Africa|hCoV-19/South Africa/R10623/2020|EPI ISL 490290|B.1.1.206|South Africa|2020-06-11	0.0006701195	Africa
Africa|hCoV-19/Ghana/84218 S47/2020|EPI ISL 515106|A|Ghana|2020-05-25	Africa|hCoV-19/South Africa/R10623/2020|EPI ISL 490290|B.1.1.206|South Africa|2020-06-11	0.0007464833	Africa
Africa|hCoV-19/Ghana/84260 S28/2020|EPI ISL 515107|A|Ghana|2020-05-25	Africa|hCoV-19/South Africa/R10623/2020|EPI ISL 490290|B.1.1.206|South Africa|2020-06-11	0.0006362206	Africa
Africa|hCoV-19/Ghana/84279 S42/2020|EPI ISL 515108|B.1|Ghana|2020-05-25	Africa|hCoV-19/South Africa/R10623/2020|EPI ISL 490290|B.1.1.206|South Africa|2020-06-11	0.0004930099	Africa
Africa|hCoV-19/Ghana/84301 S35/2020|EPI ISL 515109|A.11|Ghana|2020-05-24	Africa|hCoV-19/South Africa/R10623/2020|EPI ISL 490290|B.1.1.206|South Africa|2020-06-11	0.0006115444	Africa
Africa|hCoV-19/Ghana/84430 S51/2020|EPI ISL 515110|B.1.1.307|Ghana|2020-05-25	Africa|hCoV-19/South Africa/R10623/2020|EPI ISL 490290|B.1.1.206|South Africa|2020-06-11	0.0001761223	Africa
Africa|hCoV-19/Ghana/84438 S50/2020|EPI ISL 515111|A|Ghana|2020-05-24	Africa|hCoV-19/South Africa/R10623/2020|EPI ISL 490290|B.1.1.206|South Africa|2020-06-11	0.0006337567	Africa
Africa|hCoV-19/Ghana/84484 S16/2020|EPI ISL 515112|B.1.1|Ghana|2020-05-25	Africa|hCoV-19/South Africa/R10623/2020|EPI ISL 490290|B.1.1.206|South Africa|2020-06-11	0.0002491349	Africa
Africa|hCoV-19/Ghana/KATH23/2020|EPI ISL 515181|A.11|Ghana|2020-03-22	Africa|hCoV-19/South Africa/R10623/2020|EPI ISL 490290|B.1.1.206|South Africa|2020-06-11	0.0005952102	Africa
Africa|hCoV-19/Ghana/TTH10/2020|EPI ISL 515182|A|Ghana|2020-03-27	Africa|hCoV-19/South Africa/R10623/2020|EPI ISL 490290|B.1.1.206|South Africa|2020-06-11	0.0005601272	Africa
Africa|hCoV-19/Ghana/TTH11/2020|EPI ISL 515183|A|Ghana|2020-03-27	Africa|hCoV-19/South Africa/R10623/2020|EPI ISL 490290|B.1.1.206|South Africa|2020-06-11	0.0005620554	Africa
Africa|hCoV-19/Ghana/TTH6/2020|EPI ISL 515248|A|Ghana|2020-03-27	Africa|hCoV-19/South Africa/R10623/2020|EPI ISL 490290|B.1.1.206|South Africa|2020-06-11	0.0005893649	Africa
Africa|hCoV-19/Kenya/C1092/2020|EPI ISL 457849|B.1.5|Kenya|2020-04-18	Africa|hCoV-19/South Africa/R10623/2020|EPI ISL 490290|B.1.1.206|South Africa|2020-06-11	0.0002869341	Africa
Africa|hCoV-19/Kenya/C1102/2020|EPI ISL 568708|B.1.5|Kenya|2020-04-19	Africa|hCoV-19/South Africa/R10623/2020|EPI ISL 490290|B.1.1.206|South Africa|2020-06-11	0.0003536321	Africa
Africa|hCoV-19/Kenya/C1162/2020|EPI ISL 457850|B.1.5|Kenya|2020-04-19	Africa|hCoV-19/South Africa/R10623/2020|EPI ISL 490290|B.1.1.206|South Africa|2020-06-11	0.0002500189	Africa
Africa|hCoV-19/Kenya/C1216/2020|EPI ISL 457854|B.1.5|Kenya|2020-04-19	Africa|hCoV-19/South Africa/R10623/2020|EPI ISL 490290|B.1.1.206|South Africa|2020-06-11	0.0002799828	Africa
Africa|hCoV-19/Kenya/C1292/2020|EPI ISL 457856|B|Kenya|2020-04-20	Africa|hCoV-19/South Africa/R10623/2020|EPI ISL 490290|B.1.1.206|South Africa|2020-06-11	0.0002828665	Africa
Africa|hCoV-19/Kenya/C1357/2020|EPI ISL 457858|B.1.5|Kenya|2020-04-20	Africa|hCoV-19/South Africa/R10623/2020|EPI ISL 490290|B.1.1.206|South Africa|2020-06-11	0.0002522261	Africa
Africa|hCoV-19/Kenya/C1422/2020|EPI ISL 457861|B.1|Kenya|2020-04-20	Africa|hCoV-19/South Africa/R10623/2020|EPI ISL 490290|B.1.1.206|South Africa|2020-06-11	0.0002896309	Africa
Africa|hCoV-19/Kenya/C1499/2020|EPI ISL 457863|B.1.5|Kenya|2020-04-20	Africa|hCoV-19/South Africa/R10623/2020|EPI ISL 490290|B.1.1.206|South Africa|2020-06-11	0.0002828404	Africa
Africa|hCoV-19/Kenya/C1646/2020|EPI ISL 457865|B.1.5|Kenya|2020-04-21	Africa|hCoV-19/South Africa/R10623/2020|EPI ISL 490290|B.1.1.206|South Africa|2020-06-11	0.0002577410	Africa
Africa|hCoV-19/Kenya/C1739/2020|EPI ISL 457866|B|Kenya|2020-04-22	Africa|hCoV-19/South Africa/R10623/2020|EPI ISL 490290|B.1.1.206|South Africa|2020-06-11	0.0002887707	Africa
Africa|hCoV-19/Kenya/C1751/2020|EPI ISL 457867|B.1.5|Kenya|2020-04-22	Africa|hCoV-19/South Africa/R10623/2020|EPI ISL 490290|B.1.1.206|South Africa|2020-06-11	0.0002449796	Africa
Africa|hCoV-19/Kenya/C21582/2020|EPI ISL 568872|B.1|Kenya|2020-06-22	Africa|hCoV-19/South Africa/R10623/2020|EPI ISL 490290|B.1.1.206|South Africa|2020-06-11	0.0004901006	Africa
Africa|hCoV-19/Kenya/C22/2020|EPI ISL 457845|B.1.5|Kenya|2020-03-17	Africa|hCoV-19/South Africa/R10623/2020|EPI ISL 490290|B.1.1.206|South Africa|2020-06-11	0.0002568333	Africa
Africa|hCoV-19/Kenya/C2439/2020|EPI ISL 457877|B.1.5|Kenya|2020-04-24	Africa|hCoV-19/South Africa/R10623/2020|EPI ISL 490290|B.1.1.206|South Africa|2020-06-11	0.0003180329	Africa
Africa|hCoV-19/Kenya/C2449/2020|EPI ISL 457878|B.1.5|Kenya|2020-04-24	Africa|hCoV-19/South Africa/R10623/2020|EPI ISL 490290|B.1.1.206|South Africa|2020-06-11	0.0002138393	Africa
Africa|hCoV-19/Kenya/C2469/2020|EPI ISL 457879|B.1.5|Kenya|2020-04-24	Africa|hCoV-19/South Africa/R10623/2020|EPI ISL 490290|B.1.1.206|South Africa|2020-06-11	0.0002485370	Africa
Africa|hCoV-19/Kenya/C253/2020|EPI ISL 457868|B.1|Kenya|2020-04-03	Africa|hCoV-19/South Africa/R10623/2020|EPI ISL 490290|B.1.1.206|South Africa|2020-06-11	0.0002799959	Africa
Africa|hCoV-19/Kenya/C256/2020|EPI ISL 568697|B.1.5|Kenya|2020-04-04	Africa|hCoV-19/South Africa/R10623/2020|EPI ISL 490290|B.1.1.206|South Africa|2020-06-11	0.0003254504	Africa
Africa|hCoV-19/Kenya/C2582/2020|EPI ISL 457883|B.1.5|Kenya|2020-04-25	Africa|hCoV-19/South Africa/R10623/2020|EPI ISL 490290|B.1.1.206|South Africa|2020-06-11	0.0003223535	Africa
Africa|hCoV-19/Kenya/C2685/2020|EPI ISL 457884|B.1.5|Kenya|2020-04-25	Africa|hCoV-19/South Africa/R10623/2020|EPI ISL 490290|B.1.1.206|South Africa|2020-06-11	0.0003152222	Africa
Africa|hCoV-19/Kenya/C2777/2020|EPI ISL 457887|B.1|Kenya|2020-04-26	Africa|hCoV-19/South Africa/R10623/2020|EPI ISL 490290|B.1.1.206|South Africa|2020-06-11	0.0002576087	Africa
Africa|hCoV-19/Kenya/C2826/2020|EPI ISL 457891|B.1.5|Kenya|2020-04-27	Africa|hCoV-19/South Africa/R10623/2020|EPI ISL 490290|B.1.1.206|South Africa|2020-06-11	0.0002473255	Africa
Africa|hCoV-19/Kenya/C2847/2020|EPI ISL 457892|B.1.5|Kenya|2020-04-27	Africa|hCoV-19/South Africa/R10623/2020|EPI ISL 490290|B.1.1.206|South Africa|2020-06-11	0.0002547030	Africa
Africa|hCoV-19/Kenya/C293/2020|EPI ISL 457871|A|Kenya|2020-04-04	Africa|hCoV-19/South Africa/R10623/2020|EPI ISL 490290|B.1.1.206|South Africa|2020-06-11	0.0005816014	Africa
Africa|hCoV-19/Kenya/C310/2020|EPI ISL 457874|B.4|Kenya|2020-04-04	Africa|hCoV-19/South Africa/R10623/2020|EPI ISL 490290|B.1.1.206|South Africa|2020-06-11	0.0007501474	Africa
Africa|hCoV-19/Kenya/C3129/2020|EPI ISL 457897|B.1.5|Kenya|2020-04-28	Africa|hCoV-19/South Africa/R10623/2020|EPI ISL 490290|B.1.1.206|South Africa|2020-06-11	0.0002815263	Africa
Africa|hCoV-19/Kenya/C314/2020|EPI ISL 457875|A|Kenya|2020-04-04	Africa|hCoV-19/South Africa/R10623/2020|EPI ISL 490290|B.1.1.206|South Africa|2020-06-11	0.0006301841	Africa
Africa|hCoV-19/Kenya/C316/2020|EPI ISL 457876|B.4|Kenya|2020-04-04	Africa|hCoV-19/South Africa/R10623/2020|EPI ISL 490290|B.1.1.206|South Africa|2020-06-11	0.0007573515	Africa
Africa|hCoV-19/Kenya/C3194/2020|EPI ISL 457901|B.1.5|Kenya|2020-04-28	Africa|hCoV-19/South Africa/R10623/2020|EPI ISL 490290|B.1.1.206|South Africa|2020-06-11	0.0003243308	Africa
Africa|hCoV-19/Kenya/C3205/2020|EPI ISL 457902|B.1.5|Kenya|2020-04-28	Africa|hCoV-19/South Africa/R10623/2020|EPI ISL 490290|B.1.1.206|South Africa|2020-06-11	0.0002498852	Africa
Africa|hCoV-19/Kenya/C3208/2020|EPI ISL 457903|B.1.5|Kenya|2020-04-28	Africa|hCoV-19/South Africa/R10623/2020|EPI ISL 490290|B.1.1.206|South Africa|2020-06-11	0.0002527813	Africa
Africa|hCoV-19/Kenya/C3381/2020|EPI ISL 568714|B.1.5|Kenya|2020-04-30	Africa|hCoV-19/South Africa/R10623/2020|EPI ISL 490290|B.1.1.206|South Africa|2020-06-11	0.0002826635	Africa
Africa|hCoV-19/Kenya/C3427/2020|EPI ISL 457906|B.1.5|Kenya|2020-04-29	Africa|hCoV-19/South Africa/R10623/2020|EPI ISL 490290|B.1.1.206|South Africa|2020-06-11	0.0003160671	Africa
Africa|hCoV-19/Kenya/C3457/2020|EPI ISL 568715|B.1|Kenya|2020-04-30	Africa|hCoV-19/South Africa/R10623/2020|EPI ISL 490290|B.1.1.206|South Africa|2020-06-11	0.0003572478	Africa
Africa|hCoV-19/Kenya/C3739/2020|EPI ISL 568717|B.1.5|Kenya|2020-05-04	Africa|hCoV-19/South Africa/R10623/2020|EPI ISL 490290|B.1.1.206|South Africa|2020-06-11	0.0002473251	Africa
Africa|hCoV-19/Kenya/C389/2020|EPI ISL 568698|B.1.5|Kenya|2020-04-07	Africa|hCoV-19/South Africa/R10623/2020|EPI ISL 490290|B.1.1.206|South Africa|2020-06-11	0.0002496093	Africa
Africa|hCoV-19/Kenya/C3980/2020|EPI ISL 568719|B.1|Kenya|2020-05-05	Africa|hCoV-19/South Africa/R10623/2020|EPI ISL 490290|B.1.1.206|South Africa|2020-06-11	0.0002846924	Africa
Africa|hCoV-19/Kenya/C4083/2020|EPI ISL 568721|B.1.5|Kenya|2020-05-05	Africa|hCoV-19/South Africa/R10623/2020|EPI ISL 490290|B.1.1.206|South Africa|2020-06-11	0.0003285458	Africa
Africa|hCoV-19/Kenya/C4195/2020|EPI ISL 568723|B.1.5|Kenya|2020-06-05	Africa|hCoV-19/South Africa/R10623/2020|EPI ISL 490290|B.1.1.206|South Africa|2020-06-11	0.0002473256	Africa
Africa|hCoV-19/Kenya/C4199/2020|EPI ISL 568724|B.1.5|Kenya|2020-05-06	Africa|hCoV-19/South Africa/R10623/2020|EPI ISL 490290|B.1.1.206|South Africa|2020-06-11	0.0003193832	Africa
Africa|hCoV-19/Kenya/C4214/2020|EPI ISL 568725|B.1|Kenya|2020-06-05	Africa|hCoV-19/South Africa/R10623/2020|EPI ISL 490290|B.1.1.206|South Africa|2020-06-11	0.0002799833	Africa
Africa|hCoV-19/Kenya/C4419/2020|EPI ISL 568727|B.1|Kenya|2020-05-07	Africa|hCoV-19/South Africa/R10623/2020|EPI ISL 490290|B.1.1.206|South Africa|2020-06-11	0.0003502963	Africa
Africa|hCoV-19/Kenya/C4420/2020|EPI ISL 568728|B.1.5|Kenya|2020-05-07	Africa|hCoV-19/South Africa/R10623/2020|EPI ISL 490290|B.1.1.206|South Africa|2020-06-11	0.0003223686	Africa
Africa|hCoV-19/Kenya/C4585/2020|EPI ISL 568730|B.1.5|Kenya|2020-05-08	Africa|hCoV-19/South Africa/R10623/2020|EPI ISL 490290|B.1.1.206|South Africa|2020-06-11	0.0002826768	Africa
Africa|hCoV-19/Kenya/C460/2020|EPI ISL 457910|B.1.5|Kenya|2020-04-08	Africa|hCoV-19/South Africa/R10623/2020|EPI ISL 490290|B.1.1.206|South Africa|2020-06-11	0.0002541391	Africa
Africa|hCoV-19/Kenya/C4691/2020|EPI ISL 568733|B.1.5|Kenya|2020-05-09	Africa|hCoV-19/South Africa/R10623/2020|EPI ISL 490290|B.1.1.206|South Africa|2020-06-11	0.0002503498	Africa
Africa|hCoV-19/Kenya/C4710/2020|EPI ISL 568735|B.1.5|Kenya|2020-05-08	Africa|hCoV-19/South Africa/R10623/2020|EPI ISL 490290|B.1.1.206|South Africa|2020-06-11	0.0003500095	Africa
Africa|hCoV-19/Kenya/C4717/2020|EPI ISL 568737|B.1.5|Kenya|2020-05-08	Africa|hCoV-19/South Africa/R10623/2020|EPI ISL 490290|B.1.1.206|South Africa|2020-06-11	0.0002941235	Africa
Africa|hCoV-19/Kenya/C4872/2020|EPI ISL 568741|B.1.5|Kenya|2020-05-08	Africa|hCoV-19/South Africa/R10623/2020|EPI ISL 490290|B.1.1.206|South Africa|2020-06-11	0.0002854392	Africa
Africa|hCoV-19/Kenya/C4895/2020|EPI ISL 568742|B.1.5|Kenya|2020-05-08	Africa|hCoV-19/South Africa/R10623/2020|EPI ISL 490290|B.1.1.206|South Africa|2020-06-11	0.0003571336	Africa
Africa|hCoV-19/Kenya/C5008/2020|EPI ISL 568744|B.1|Kenya|2020-05-08	Africa|hCoV-19/South Africa/R10623/2020|EPI ISL 490290|B.1.1.206|South Africa|2020-06-11	0.0002887745	Africa
Africa|hCoV-19/Kenya/C5011/2020|EPI ISL 568745|B.1.5|Kenya|2020-05-08	Africa|hCoV-19/South Africa/R10623/2020|EPI ISL 490290|B.1.1.206|South Africa|2020-06-11	0.0003182768	Africa
Africa|hCoV-19/Kenya/C5119/2020|EPI ISL 568750|B.1|Kenya|2020-05-09	Africa|hCoV-19/South Africa/R10623/2020|EPI ISL 490290|B.1.1.206|South Africa|2020-06-11	0.0002826966	Africa
Africa|hCoV-19/Kenya/C5177/2020|EPI ISL 568752|B.1.5|Kenya|2020-05-09	Africa|hCoV-19/South Africa/R10623/2020|EPI ISL 490290|B.1.1.206|South Africa|2020-06-11	0.0002856606	Africa
Africa|hCoV-19/Kenya/C5178/2020|EPI ISL 568753|B.1.5|Kenya|2020-05-09	Africa|hCoV-19/South Africa/R10623/2020|EPI ISL 490290|B.1.1.206|South Africa|2020-06-11	0.0002897470	Africa
Africa|hCoV-19/Kenya/C5246/2020|EPI ISL 568754|B.1.5|Kenya|2020-05-09	Africa|hCoV-19/South Africa/R10623/2020|EPI ISL 490290|B.1.1.206|South Africa|2020-06-11	0.0002829908	Africa
Africa|hCoV-19/Kenya/C5288/2020|EPI ISL 568755|B.1.5|Kenya|2020-05-10	Africa|hCoV-19/South Africa/R10623/2020|EPI ISL 490290|B.1.1.206|South Africa|2020-06-11	0.0003574884	Africa
Africa|hCoV-19/Kenya/C5289/2020|EPI ISL 568756|B.1.5|Kenya|2020-05-10	Africa|hCoV-19/South Africa/R10623/2020|EPI ISL 490290|B.1.1.206|South Africa|2020-06-11	0.0002535231	Africa
Africa|hCoV-19/Kenya/C5328/2020|EPI ISL 568760|B.1.5|Kenya|2020-05-10	Africa|hCoV-19/South Africa/R10623/2020|EPI ISL 490290|B.1.1.206|South Africa|2020-06-11	0.0002857150	Africa
Africa|hCoV-19/Kenya/C5335/2020|EPI ISL 568762|B.1.5|Kenya|2020-05-10	Africa|hCoV-19/South Africa/R10623/2020|EPI ISL 490290|B.1.1.206|South Africa|2020-06-11	0.0002859699	Africa
Africa|hCoV-19/Kenya/C5384/2020|EPI ISL 568764|B.1.5|Kenya|2020-05-10	Africa|hCoV-19/South Africa/R10623/2020|EPI ISL 490290|B.1.1.206|South Africa|2020-06-11	0.0003500094	Africa
Africa|hCoV-19/Kenya/C54/2020|EPI ISL 457847|B.1|Kenya|2020-03-24	Africa|hCoV-19/South Africa/R10623/2020|EPI ISL 490290|B.1.1.206|South Africa|2020-06-11	0.0003212491	Africa
Africa|hCoV-19/Kenya/C544/2020|EPI ISL 457911|B.1.5|Kenya|2020-04-10	Africa|hCoV-19/South Africa/R10623/2020|EPI ISL 490290|B.1.1.206|South Africa|2020-06-11	0.0002541484	Africa
Africa|hCoV-19/Kenya/C5442/2020|EPI ISL 568767|B.1.5|Kenya|2020-05-10	Africa|hCoV-19/South Africa/R10623/2020|EPI ISL 490290|B.1.1.206|South Africa|2020-06-11	0.0003180332	Africa
Africa|hCoV-19/Kenya/C569/2020|EPI ISL 568700|B.1|Kenya|2020-04-12	Africa|hCoV-19/South Africa/R10623/2020|EPI ISL 490290|B.1.1.206|South Africa|2020-06-11	0.0002896106	Africa
Africa|hCoV-19/Kenya/C5695/2020|EPI ISL 568770|B.1.5|Kenya|2020-05-11	Africa|hCoV-19/South Africa/R10623/2020|EPI ISL 490290|B.1.1.206|South Africa|2020-06-11	0.0003533859	Africa
Africa|hCoV-19/Kenya/C5701/2020|EPI ISL 568772|B.1|Kenya|2020-05-11	Africa|hCoV-19/South Africa/R10623/2020|EPI ISL 490290|B.1.1.206|South Africa|2020-06-11	0.0002826834	Africa
Africa|hCoV-19/Kenya/C571/2020|EPI ISL 568702|A|Kenya|2020-04-12	Africa|hCoV-19/South Africa/R10623/2020|EPI ISL 490290|B.1.1.206|South Africa|2020-06-11	0.0005951475	Africa
Africa|hCoV-19/Kenya/C5767/2020|EPI ISL 568773|B.1.5|Kenya|2020-05-11	Africa|hCoV-19/South Africa/R10623/2020|EPI ISL 490290|B.1.1.206|South Africa|2020-06-11	0.0003982406	Africa
Africa|hCoV-19/Kenya/C5811/2020|EPI ISL 568775|B.1.5|Kenya|2020-05-11	Africa|hCoV-19/South Africa/R10623/2020|EPI ISL 490290|B.1.1.206|South Africa|2020-06-11	0.0002826839	Africa
Africa|hCoV-19/Kenya/C5813/2020|EPI ISL 568776|B.1|Kenya|2020-05-11	Africa|hCoV-19/South Africa/R10623/2020|EPI ISL 490290|B.1.1.206|South Africa|2020-06-11	0.0002856607	Africa
Africa|hCoV-19/Kenya/C5835/2020|EPI ISL 568777|B.1.5|Kenya|2020-05-12	Africa|hCoV-19/South Africa/R10623/2020|EPI ISL 490290|B.1.1.206|South Africa|2020-06-11	0.0003211496	Africa
Africa|hCoV-19/Kenya/C587/2020|EPI ISL 457912|B.1.5|Kenya|2020-04-11	Africa|hCoV-19/South Africa/R10623/2020|EPI ISL 490290|B.1.1.206|South Africa|2020-06-11	0.0002537642	Africa
Africa|hCoV-19/Kenya/C589/2020|EPI ISL 457913|B.1.5|Kenya|2020-04-11	Africa|hCoV-19/South Africa/R10623/2020|EPI ISL 490290|B.1.1.206|South Africa|2020-06-11	0.0002497600	Africa
Africa|hCoV-19/Kenya/C5902/2020|EPI ISL 568779|B.1.5|Kenya|2020-05-12	Africa|hCoV-19/South Africa/R10623/2020|EPI ISL 490290|B.1.1.206|South Africa|2020-06-11	0.0002858751	Africa
Africa|hCoV-19/Kenya/C5911/2020|EPI ISL 568780|B.1.5|Kenya|2020-05-12	Africa|hCoV-19/South Africa/R10623/2020|EPI ISL 490290|B.1.1.206|South Africa|2020-06-11	0.0002867738	Africa
Africa|hCoV-19/Kenya/C5914/2020|EPI ISL 568782|B.1.5|Kenya|2020-05-12	Africa|hCoV-19/South Africa/R10623/2020|EPI ISL 490290|B.1.1.206|South Africa|2020-06-11	0.0003183485	Africa
Africa|hCoV-19/Kenya/C6186/2020|EPI ISL 568787|B.1.5|Kenya|2020-05-13	Africa|hCoV-19/South Africa/R10623/2020|EPI ISL 490290|B.1.1.206|South Africa|2020-06-11	0.0003214209	Africa
Africa|hCoV-19/Kenya/C6255/2020|EPI ISL 568790|B.1.1.33|Kenya|2020-05-13	Africa|hCoV-19/South Africa/R10623/2020|EPI ISL 490290|B.1.1.206|South Africa|2020-06-11	0.0003182236	Africa
Africa|hCoV-19/Kenya/C6298/2020|EPI ISL 568792|B.1|Kenya|2020-05-13	Africa|hCoV-19/South Africa/R10623/2020|EPI ISL 490290|B.1.1.206|South Africa|2020-06-11	0.0002895551	Africa
Africa|hCoV-19/Kenya/C6369/2020|EPI ISL 568794|B.1|Kenya|2020-05-14	Africa|hCoV-19/South Africa/R10623/2020|EPI ISL 490290|B.1.1.206|South Africa|2020-06-11	0.0003253010	Africa
Africa|hCoV-19/Kenya/C6380/2020|EPI ISL 568798|B.1.5|Kenya|2020-05-15	Africa|hCoV-19/South Africa/R10623/2020|EPI ISL 490290|B.1.1.206|South Africa|2020-06-11	0.0002535874	Africa
Africa|hCoV-19/Kenya/C6384/2020|EPI ISL 568799|B.1|Kenya|2020-05-14	Africa|hCoV-19/South Africa/R10623/2020|EPI ISL 490290|B.1.1.206|South Africa|2020-06-11	0.0002855417	Africa
Africa|hCoV-19/Kenya/C639/2020|EPI ISL 568703|B|Kenya|2020-04-14	Africa|hCoV-19/South Africa/R10623/2020|EPI ISL 490290|B.1.1.206|South Africa|2020-06-11	0.0004006845	Africa
Africa|hCoV-19/Kenya/C6518/2020|EPI ISL 568803|B.1.5|Kenya|2020-05-14	Africa|hCoV-19/South Africa/R10623/2020|EPI ISL 490290|B.1.1.206|South Africa|2020-06-11	0.0003265032	Africa
Africa|hCoV-19/Kenya/C6524/2020|EPI ISL 568805|A|Kenya|2020-05-14	Africa|hCoV-19/South Africa/R10623/2020|EPI ISL 490290|B.1.1.206|South Africa|2020-06-11	0.0006115150	Africa
Africa|hCoV-19/Kenya/C656/2020|EPI ISL 457915|B.1.5|Kenya|2020-04-13	Africa|hCoV-19/South Africa/R10623/2020|EPI ISL 490290|B.1.1.206|South Africa|2020-06-11	0.0003150176	Africa
Africa|hCoV-19/Kenya/C6564/2020|EPI ISL 568806|B.1.5|Kenya|2020-05-14	Africa|hCoV-19/South Africa/R10623/2020|EPI ISL 490290|B.1.1.206|South Africa|2020-06-11	0.0003678908	Africa
Africa|hCoV-19/Kenya/C6878/2020|EPI ISL 568813|B.1.1|Kenya|2020-05-15	Africa|hCoV-19/South Africa/R10623/2020|EPI ISL 490290|B.1.1.206|South Africa|2020-06-11	0.0001472181	Africa
Africa|hCoV-19/Kenya/C6914/2020|EPI ISL 568817|B.1|Kenya|2020-05-15	Africa|hCoV-19/South Africa/R10623/2020|EPI ISL 490290|B.1.1.206|South Africa|2020-06-11	0.0003965742	Africa
Africa|hCoV-19/Kenya/C7081/2020|EPI ISL 568824|B.1.5|Kenya|2020-05-16	Africa|hCoV-19/South Africa/R10623/2020|EPI ISL 490290|B.1.1.206|South Africa|2020-06-11	0.0002953103	Africa
Africa|hCoV-19/Kenya/C713/2020|EPI ISL 457920|B.1.5|Kenya|2020-04-14	Africa|hCoV-19/South Africa/R10623/2020|EPI ISL 490290|B.1.1.206|South Africa|2020-06-11	0.0002799955	Africa
Africa|hCoV-19/Kenya/C7579/2020|EPI ISL 568842|A|Kenya|2020-05-16	Africa|hCoV-19/South Africa/R10623/2020|EPI ISL 490290|B.1.1.206|South Africa|2020-06-11	0.0006487303	Africa
Africa|hCoV-19/Kenya/C7605/2020|EPI ISL 568847|A|Kenya|2020-05-16	Africa|hCoV-19/South Africa/R10623/2020|EPI ISL 490290|B.1.1.206|South Africa|2020-06-11	0.0006365573	Africa
Africa|hCoV-19/Kenya/C787/2020|EPI ISL 457921|B.1.5|Kenya|2020-04-15	Africa|hCoV-19/South Africa/R10623/2020|EPI ISL 490290|B.1.1.206|South Africa|2020-06-11	0.0002449800	Africa
Africa|hCoV-19/Kenya/C7949/2020|EPI ISL 568852|B.1|Kenya|2020-05-18	Africa|hCoV-19/South Africa/R10623/2020|EPI ISL 490290|B.1.1.206|South Africa|2020-06-11	0.0003615896	Africa
Africa|hCoV-19/Kenya/C815/2020|EPI ISL 568706|B.1|Kenya|2020-04-16	Africa|hCoV-19/South Africa/R10623/2020|EPI ISL 490290|B.1.1.206|South Africa|2020-06-11	0.0003244810	Africa
Africa|hCoV-19/Kenya/C8240/2020|EPI ISL 568855|B.1.5|Kenya|2020-05-19	Africa|hCoV-19/South Africa/R10623/2020|EPI ISL 490290|B.1.1.206|South Africa|2020-06-11	0.0002902112	Africa
Africa|hCoV-19/Kenya/C926/2020|EPI ISL 457928|B.1.5|Kenya|2020-04-17	Africa|hCoV-19/South Africa/R10623/2020|EPI ISL 490290|B.1.1.206|South Africa|2020-06-11	0.0002815324	Africa
Africa|hCoV-19/Kenya/D5/2020|EPI ISL 457999|B.1|Kenya|2020-05-22	Africa|hCoV-19/South Africa/R10623/2020|EPI ISL 490290|B.1.1.206|South Africa|2020-06-11	0.0005344732	Africa
Africa|hCoV-19/Kenya/D6/2020|EPI ISL 458000|B.40|Kenya|2020-03-17	Africa|hCoV-19/South Africa/R10623/2020|EPI ISL 490290|B.1.1.206|South Africa|2020-06-11	0.0006679902	Africa
Africa|hCoV-19/Kenya/NIC 059/2020|EPI ISL 457827|B.40|Kenya|2020-03	Africa|hCoV-19/South Africa/R10623/2020|EPI ISL 490290|B.1.1.206|South Africa|2020-06-11	0.0006013486	Africa
Africa|hCoV-19/Kenya/NIC 084/2020|EPI ISL 457828|B|Kenya|2020-03	Africa|hCoV-19/South Africa/R10623/2020|EPI ISL 490290|B.1.1.206|South Africa|2020-06-11	0.0005601389	Africa
Africa|hCoV-19/Kenya/NIC 087/2020|EPI ISL 457829|B.1.1.20|Kenya|2020-03	Africa|hCoV-19/South Africa/R10623/2020|EPI ISL 490290|B.1.1.206|South Africa|2020-06-11	0.0001763376	Africa
Africa|hCoV-19/Kenya/NIC 089/2020|EPI ISL 457830|B.1.1.20|Kenya|2020-03	Africa|hCoV-19/South Africa/R10623/2020|EPI ISL 490290|B.1.1.206|South Africa|2020-06-11	0.0001829900	Africa
Africa|hCoV-19/Kenya/NIC 168/2020|EPI ISL 457832|B.1.255|Kenya|2020-03	Africa|hCoV-19/South Africa/R10623/2020|EPI ISL 490290|B.1.1.206|South Africa|2020-06-11	0.0003247406	Africa
Africa|hCoV-19/Kenya/NIC 187/2020|EPI ISL 457833|B.1.5|Kenya|2020-03-20	Africa|hCoV-19/South Africa/R10623/2020|EPI ISL 490290|B.1.1.206|South Africa|2020-06-11	0.0002799831	Africa
Africa|hCoV-19/Kenya/NIC 196/2020|EPI ISL 457834|B.1.1|Kenya|2020-03-21	Africa|hCoV-19/South Africa/R10623/2020|EPI ISL 490290|B.1.1.206|South Africa|2020-06-11	0.0001451567	Africa
Africa|hCoV-19/Kenya/NIC 248/2020|EPI ISL 457836|B.40|Kenya|2020-03-23	Africa|hCoV-19/South Africa/R10623/2020|EPI ISL 490290|B.1.1.206|South Africa|2020-06-11	0.0004998514	Africa
Africa|hCoV-19/Kenya/NIC 266/2020|EPI ISL 457838|B.6|Kenya|2020-03-24	Africa|hCoV-19/South Africa/R10623/2020|EPI ISL 490290|B.1.1.206|South Africa|2020-06-11	0.0006354230	Africa
Africa|hCoV-19/Kenya/NIC 492/2020|EPI ISL 457840|B.1.5|Kenya|2020-03	Africa|hCoV-19/South Africa/R10623/2020|EPI ISL 490290|B.1.1.206|South Africa|2020-06-11	0.0002521624	Africa
Africa|hCoV-19/Kenya/NIC 512/2020|EPI ISL 457841|B.1.5|Kenya|2020-03	Africa|hCoV-19/South Africa/R10623/2020|EPI ISL 490290|B.1.1.206|South Africa|2020-06-11	0.0002519718	Africa
Africa|hCoV-19/Kenya/NIC 569/2020|EPI ISL 457843|B.1.1|Kenya|2020-03-29	Africa|hCoV-19/South Africa/R10623/2020|EPI ISL 490290|B.1.1.206|South Africa|2020-06-11	0.0001399667	Africa
Africa|hCoV-19/Kenya/NIC 593/2020|EPI ISL 457844|B.1.1.316|Kenya|2020-03-29	Africa|hCoV-19/South Africa/R10623/2020|EPI ISL 490290|B.1.1.206|South Africa|2020-06-11	0.0001785794	Africa
Africa|hCoV-19/Kenya/S052/2020|EPI ISL 457932|B.4|Kenya|2020-03-14	Africa|hCoV-19/South Africa/R10623/2020|EPI ISL 490290|B.1.1.206|South Africa|2020-06-11	0.0007125119	Africa
Africa|hCoV-19/Kenya/S109/2020|EPI ISL 457933|B.4|Kenya|2020-03-23	Africa|hCoV-19/South Africa/R10623/2020|EPI ISL 490290|B.1.1.206|South Africa|2020-06-11	0.0006770739	Africa
Africa|hCoV-19/Kenya/S299/2020|EPI ISL 457934|B.1.1.1|Kenya|2020-03-29	Africa|hCoV-19/South Africa/R10623/2020|EPI ISL 490290|B.1.1.206|South Africa|2020-06-11	0.0003181379	Africa
Africa|hCoV-19/Madagascar/IP-01650/2020|EPI ISL 508862|B.1|Madagascar|2020-03-20	Africa|hCoV-19/South Africa/R10623/2020|EPI ISL 490290|B.1.1.206|South Africa|2020-06-11	0.0003500096	Africa
Africa|hCoV-19/Madagascar/IP-01861/2020|EPI ISL 508863|B.1|Madagascar|2020-03-22	Africa|hCoV-19/South Africa/R10623/2020|EPI ISL 490290|B.1.1.206|South Africa|2020-06-11	0.0003500094	Africa
Africa|hCoV-19/Mali/M002593/2020|EPI ISL 487446|A|Mali|2020-04-06	Africa|hCoV-19/South Africa/R10623/2020|EPI ISL 490290|B.1.1.206|South Africa|2020-06-11	0.0006301696	Africa
Africa|hCoV-19/Mali/M002615/2020|EPI ISL 487447|A|Mali|2020-04-06	Africa|hCoV-19/South Africa/R10623/2020|EPI ISL 490290|B.1.1.206|South Africa|2020-06-11	0.0005601273	Africa
Africa|hCoV-19/Mali/M002616/2020|EPI ISL 487448|A|Mali|2020-04-06	Africa|hCoV-19/South Africa/R10623/2020|EPI ISL 490290|B.1.1.206|South Africa|2020-06-11	0.0005612609	Africa
Africa|hCoV-19/Mali/M002618/2020|EPI ISL 487449|A|Mali|2020-04-06	Africa|hCoV-19/South Africa/R10623/2020|EPI ISL 490290|B.1.1.206|South Africa|2020-06-11	0.0006301722	Africa
Africa|hCoV-19/Mali/M002644/2020|EPI ISL 487450|A|Mali|2020-04-08	Africa|hCoV-19/South Africa/R10623/2020|EPI ISL 490290|B.1.1.206|South Africa|2020-06-11	0.0006652421	Africa
Africa|hCoV-19/Mali/M002659/2020|EPI ISL 487451|A|Mali|2020-04-09	Africa|hCoV-19/South Africa/R10623/2020|EPI ISL 490290|B.1.1.206|South Africa|2020-06-11	0.0005951477	Africa
Africa|hCoV-19/Mali/M002663/2020|EPI ISL 487452|A|Mali|2020-04-09	Africa|hCoV-19/South Africa/R10623/2020|EPI ISL 490290|B.1.1.206|South Africa|2020-06-11	0.0006651929	Africa
Africa|hCoV-19/Mali/M002667/2020|EPI ISL 487453|B.1|Mali|2020-04-10	Africa|hCoV-19/South Africa/R10623/2020|EPI ISL 490290|B.1.1.206|South Africa|2020-06-11	0.0003500094	Africa
Africa|hCoV-19/Mali/M002672/2020|EPI ISL 487454|B|Mali|2020-04-10	Africa|hCoV-19/South Africa/R10623/2020|EPI ISL 490290|B.1.1.206|South Africa|2020-06-11	0.0005252498	Africa
Africa|hCoV-19/Mali/M002673/2020|EPI ISL 487455|B.1|Mali|2020-04-10	Africa|hCoV-19/South Africa/R10623/2020|EPI ISL 490290|B.1.1.206|South Africa|2020-06-11	0.0003500023	Africa
Africa|hCoV-19/Mali/M002675/2020|EPI ISL 487456|A|Mali|2020-04-10	Africa|hCoV-19/South Africa/R10623/2020|EPI ISL 490290|B.1.1.206|South Africa|2020-06-11	0.0005951477	Africa
Africa|hCoV-19/Mali/M002698/2020|EPI ISL 487457|A|Mali|2020-04-12	Africa|hCoV-19/South Africa/R10623/2020|EPI ISL 490290|B.1.1.206|South Africa|2020-06-11	0.0005257395	Africa
Africa|hCoV-19/Mali/M002700/2020|EPI ISL 487458|B.1|Mali|2020-04-12	Africa|hCoV-19/South Africa/R10623/2020|EPI ISL 490290|B.1.1.206|South Africa|2020-06-11	0.0004921161	Africa
Africa|hCoV-19/Mali/M002703/2020|EPI ISL 487459|B.1|Mali|2020-04-12	Africa|hCoV-19/South Africa/R10623/2020|EPI ISL 490290|B.1.1.206|South Africa|2020-06-11	0.0004200201	Africa
Africa|hCoV-19/Mali/M002704/2020|EPI ISL 487460|A|Mali|2020-04-12	Africa|hCoV-19/South Africa/R10623/2020|EPI ISL 490290|B.1.1.206|South Africa|2020-06-11	0.0005250845	Africa
Africa|hCoV-19/Mali/M002707/2020|EPI ISL 487461|A|Mali|2020-04-12	Africa|hCoV-19/South Africa/R10623/2020|EPI ISL 490290|B.1.1.206|South Africa|2020-06-11	0.0007002498	Africa
Africa|hCoV-19/Mali/M002758/2020|EPI ISL 487462|B.1|Mali|2020-04-13	Africa|hCoV-19/South Africa/R10623/2020|EPI ISL 490290|B.1.1.206|South Africa|2020-06-11	0.0004550839	Africa
Africa|hCoV-19/Mali/M002823/2020|EPI ISL 487463|A|Mali|2020-04-14	Africa|hCoV-19/South Africa/R10623/2020|EPI ISL 490290|B.1.1.206|South Africa|2020-06-11	0.0006301541	Africa
Africa|hCoV-19/Mali/M002824/2020|EPI ISL 487464|B.1.3|Mali|2020-04-14	Africa|hCoV-19/South Africa/R10623/2020|EPI ISL 490290|B.1.1.206|South Africa|2020-06-11	0.0004550615	Africa
Africa|hCoV-19/Mali/M002826/2020|EPI ISL 487465|A|Mali|2020-04-14	Africa|hCoV-19/South Africa/R10623/2020|EPI ISL 490290|B.1.1.206|South Africa|2020-06-11	0.0005601273	Africa
Africa|hCoV-19/Mali/M002830/2020|EPI ISL 487466|B.1.275|Mali|2020-04-14	Africa|hCoV-19/South Africa/R10623/2020|EPI ISL 490290|B.1.1.206|South Africa|2020-06-11	0.0004200670	Africa
Africa|hCoV-19/Morocco/15N/2020|EPI ISL 458150|B.1.1|Morocco|2020-05-15	Africa|hCoV-19/South Africa/R10623/2020|EPI ISL 490290|B.1.1.206|South Africa|2020-06-11	0.0004556244	Africa
Africa|hCoV-19/Morocco/6887/2020|EPI ISL 459965|B.1.1|Morocco|2020-03-03	Africa|hCoV-19/South Africa/R10623/2020|EPI ISL 490290|B.1.1.206|South Africa|2020-06-11	0.0001399666	Africa
Africa|hCoV-19/Morocco/6888/2020|EPI ISL 459966|B.1.1|Morocco|2020-03-15	Africa|hCoV-19/South Africa/R10623/2020|EPI ISL 490290|B.1.1.206|South Africa|2020-06-11	0.0002099638	Africa
Africa|hCoV-19/Morocco/6889/2020|EPI ISL 459967|B.1.5|Morocco|2020-03-15	Africa|hCoV-19/South Africa/R10623/2020|EPI ISL 490290|B.1.1.206|South Africa|2020-06-11	0.0002473343	Africa
Africa|hCoV-19/Morocco/6890/2020|EPI ISL 459968|B.1.5|Morocco|2020-03-17	Africa|hCoV-19/South Africa/R10623/2020|EPI ISL 490290|B.1.1.206|South Africa|2020-06-11	0.0003170627	Africa
Africa|hCoV-19/Morocco/6891/2020|EPI ISL 459969|B.1.255|Morocco|2020-03-20	Africa|hCoV-19/South Africa/R10623/2020|EPI ISL 490290|B.1.1.206|South Africa|2020-06-11	0.0003185133	Africa
Africa|hCoV-19/Morocco/6892/2020|EPI ISL 459970|B.1.5|Morocco|2020-03-17	Africa|hCoV-19/South Africa/R10623/2020|EPI ISL 490290|B.1.1.206|South Africa|2020-06-11	0.0003187016	Africa
Africa|hCoV-19/Morocco/6893/2020|EPI ISL 459971|B.1.153|Morocco|2020-03-18	Africa|hCoV-19/South Africa/R10623/2020|EPI ISL 490290|B.1.1.206|South Africa|2020-06-11	0.0004201600	Africa
Africa|hCoV-19/Morocco/6894/2020|EPI ISL 459972|B.1|Morocco|2020-03-20	Africa|hCoV-19/South Africa/R10623/2020|EPI ISL 490290|B.1.1.206|South Africa|2020-06-11	0.0004550615	Africa
Africa|hCoV-19/Morocco/6895/2020|EPI ISL 459973|B.1.1|Morocco|2020-03-20	Africa|hCoV-19/South Africa/R10623/2020|EPI ISL 490290|B.1.1.206|South Africa|2020-06-11	0.0001749619	Africa
Africa|hCoV-19/Morocco/6897/2020|EPI ISL 459975|B.1.5|Morocco|2020-03-21	Africa|hCoV-19/South Africa/R10623/2020|EPI ISL 490290|B.1.1.206|South Africa|2020-06-11	0.0002799929	Africa
Africa|hCoV-19/Morocco/6898/2020|EPI ISL 459976|B.1|Morocco|2020-03-16	Africa|hCoV-19/South Africa/R10623/2020|EPI ISL 490290|B.1.1.206|South Africa|2020-06-11	0.0003850534	Africa
Africa|hCoV-19/Morocco/6899/2020|EPI ISL 459977|B.1.1|Morocco|2020-04-21	Africa|hCoV-19/South Africa/R10623/2020|EPI ISL 490290|B.1.1.206|South Africa|2020-06-11	0.0001749698	Africa
Africa|hCoV-19/Morocco/6900/2020|EPI ISL 459978|B.1.1.247|Morocco|2020-04-20	Africa|hCoV-19/South Africa/R10623/2020|EPI ISL 490290|B.1.1.206|South Africa|2020-06-11	0.0002449791	Africa
Africa|hCoV-19/Morocco/6901/2020|EPI ISL 459979|B.1|Morocco|2020-04-19	Africa|hCoV-19/South Africa/R10623/2020|EPI ISL 490290|B.1.1.206|South Africa|2020-06-11	0.0003850185	Africa
Africa|hCoV-19/Morocco/6902/2020|EPI ISL 459980|B.1.1|Morocco|2020-04-19	Africa|hCoV-19/South Africa/R10623/2020|EPI ISL 490290|B.1.1.206|South Africa|2020-06-11	0.0003149864	Africa
Africa|hCoV-19/Morocco/6903/2020|EPI ISL 459981|B.1|Morocco|2020-04-19	Africa|hCoV-19/South Africa/R10623/2020|EPI ISL 490290|B.1.1.206|South Africa|2020-06-11	0.0005251168	Africa
Africa|hCoV-19/Morocco/6904/2020|EPI ISL 459982|B.1|Morocco|2020-04-18	Africa|hCoV-19/South Africa/R10623/2020|EPI ISL 490290|B.1.1.206|South Africa|2020-06-11	0.0004901006	Africa
Africa|hCoV-19/Morocco/6905/2020|EPI ISL 459983|B.1.1|Morocco|2020-04-21	Africa|hCoV-19/South Africa/R10623/2020|EPI ISL 490290|B.1.1.206|South Africa|2020-06-11	0.0002449791	Africa
Africa|hCoV-19/Morocco/6906/2020|EPI ISL 459984|B.1.1|Morocco|2020-04-06	Africa|hCoV-19/South Africa/R10623/2020|EPI ISL 490290|B.1.1.206|South Africa|2020-06-11	0.0001399666	Africa
Africa|hCoV-19/Morocco/AZ183/2020|EPI ISL 476026|B.1.1|Morocco|2020-05-11	Africa|hCoV-19/South Africa/R10623/2020|EPI ISL 490290|B.1.1.206|South Africa|2020-06-11	0.0003500081	Africa
Africa|hCoV-19/Morocco/CA24/2020|EPI ISL 476025|B.1.1|Morocco|2020-05-02	Africa|hCoV-19/South Africa/R10623/2020|EPI ISL 490290|B.1.1.206|South Africa|2020-06-11	0.0004901040	Africa
Africa|hCoV-19/Morocco/HMIMV-Rabat102-03/2020|EPI ISL 471456|B.1|Morocco|2020-03-31	Africa|hCoV-19/South Africa/R10623/2020|EPI ISL 490290|B.1.1.206|South Africa|2020-06-11	0.0004900987	Africa
Africa|hCoV-19/Morocco/HMIMV-Rabat1025-04/2020|EPI ISL 471457|B.1|Morocco|2020-04-13	Africa|hCoV-19/South Africa/R10623/2020|EPI ISL 490290|B.1.1.206|South Africa|2020-06-11	0.0003150162	Africa
Africa|hCoV-19/Morocco/HMIMV-Rabat1429-04/2020|EPI ISL 471458|B.1|Morocco|2020-04-19	Africa|hCoV-19/South Africa/R10623/2020|EPI ISL 490290|B.1.1.206|South Africa|2020-06-11	0.0004200775	Africa
Africa|hCoV-19/Morocco/HMIMV-Rabat1435-04/2020|EPI ISL 471459|B.1|Morocco|2020-04-19	Africa|hCoV-19/South Africa/R10623/2020|EPI ISL 490290|B.1.1.206|South Africa|2020-06-11	0.0002799958	Africa
Africa|hCoV-19/Morocco/HMIMV-Rabat1462-04/2020|EPI ISL 471460|B.1|Morocco|2020-04-19	Africa|hCoV-19/South Africa/R10623/2020|EPI ISL 490290|B.1.1.206|South Africa|2020-06-11	0.0003500253	Africa
Africa|hCoV-19/Morocco/OUA677-19/2020|EPI ISL 451400|B.1.5|Morocco|2020-04-23	Africa|hCoV-19/South Africa/R10623/2020|EPI ISL 490290|B.1.1.206|South Africa|2020-06-11	0.0003850454	Africa
Africa|hCoV-19/Morocco/RA85/2020|EPI ISL 467299|B.1|Morocco|2020-05-21	Africa|hCoV-19/South Africa/R10623/2020|EPI ISL 490290|B.1.1.206|South Africa|2020-06-11	0.0008055237	Africa
Africa|hCoV-19/Morocco/RMPS-01/2020|EPI ISL 469017|B.1|Morocco|2020-04-13	Africa|hCoV-19/South Africa/R10623/2020|EPI ISL 490290|B.1.1.206|South Africa|2020-06-11	0.0003500095	Africa
Africa|hCoV-19/Morocco/RMPS-02/2020|EPI ISL 469049|B.1|Morocco|2020-03-30	Africa|hCoV-19/South Africa/R10623/2020|EPI ISL 490290|B.1.1.206|South Africa|2020-06-11	0.0003500254	Africa
Africa|hCoV-19/Morocco/RMPS-03/2020|EPI ISL 469051|B.1|Morocco|2020-04-03	Africa|hCoV-19/South Africa/R10623/2020|EPI ISL 490290|B.1.1.206|South Africa|2020-06-11	0.0004550615	Africa
Africa|hCoV-19/Morocco/RMPS-04/2020|EPI ISL 469052|B.1|Morocco|2020-03-30	Africa|hCoV-19/South Africa/R10623/2020|EPI ISL 490290|B.1.1.206|South Africa|2020-06-11	0.0003500095	Africa
Africa|hCoV-19/Morocco/RMPS-05/2020|EPI ISL 469053|B.1|Morocco|2020-03-30	Africa|hCoV-19/South Africa/R10623/2020|EPI ISL 490290|B.1.1.206|South Africa|2020-06-11	0.0003150019	Africa
Africa|hCoV-19/Morocco/RMPS-06/2020|EPI ISL 469054|B.1|Morocco|2020-04-01	Africa|hCoV-19/South Africa/R10623/2020|EPI ISL 490290|B.1.1.206|South Africa|2020-06-11	0.0003500094	Africa
Africa|hCoV-19/Morocco/RMPS-12/2020|EPI ISL 482737|B.1.1|Morocco|2020-05-08	Africa|hCoV-19/South Africa/R10623/2020|EPI ISL 490290|B.1.1.206|South Africa|2020-06-11	0.0003564530	Africa
Africa|hCoV-19/Morocco/RMPS-13/2020|EPI ISL 482738|B.1|Morocco|2020-04-10	Africa|hCoV-19/South Africa/R10623/2020|EPI ISL 490290|B.1.1.206|South Africa|2020-06-11	0.0003564329	Africa
Africa|hCoV-19/Morocco/RMPS-14/2020|EPI ISL 482739|B.1|Morocco|2020-04-22	Africa|hCoV-19/South Africa/R10623/2020|EPI ISL 490290|B.1.1.206|South Africa|2020-06-11	0.0003638234	Africa
Africa|hCoV-19/Morocco/refstage1/2020|EPI ISL 476559|B.1.5|Morocco|2020-02-27	Africa|hCoV-19/South Africa/R10623/2020|EPI ISL 490290|B.1.1.206|South Africa|2020-06-11	0.0002449800	Africa
Africa|hCoV-19/Nigeria/AB03-CV135/2020|EPI ISL 527872|B.1.5|Nigeria|2020-05-12	Africa|hCoV-19/South Africa/R10623/2020|EPI ISL 490290|B.1.1.206|South Africa|2020-06-11	0.0003539274	Africa
Africa|hCoV-19/Nigeria/ED01-CV155/2020|EPI ISL 527873|B.40|Nigeria|2020-02-21	Africa|hCoV-19/South Africa/R10623/2020|EPI ISL 490290|B.1.1.206|South Africa|2020-06-11	0.0006652377	Africa
Africa|hCoV-19/Nigeria/ED02-CV156/2020|EPI ISL 527874|B.40|Nigeria|2020-03-23	Africa|hCoV-19/South Africa/R10623/2020|EPI ISL 490290|B.1.1.206|South Africa|2020-06-11	0.0005601388	Africa
Africa|hCoV-19/Nigeria/ED03-CV157/2020|EPI ISL 527875|B.40|Nigeria|2020-03-26	Africa|hCoV-19/South Africa/R10623/2020|EPI ISL 490290|B.1.1.206|South Africa|2020-06-11	0.0007225818	Africa
Africa|hCoV-19/Nigeria/ED04-CV158/2020|EPI ISL 527876|A|Nigeria|2020-03-25	Africa|hCoV-19/South Africa/R10623/2020|EPI ISL 490290|B.1.1.206|South Africa|2020-06-11	0.0005951622	Africa
Africa|hCoV-19/Nigeria/ED06-CV159/2020|EPI ISL 527877|A|Nigeria|2020-03-25	Africa|hCoV-19/South Africa/R10623/2020|EPI ISL 490290|B.1.1.206|South Africa|2020-06-11	0.0006156111	Africa
Africa|hCoV-19/Nigeria/ED07-CV160/2020|EPI ISL 527878|B.40|Nigeria|2020-03-31	Africa|hCoV-19/South Africa/R10623/2020|EPI ISL 490290|B.1.1.206|South Africa|2020-06-11	0.0007003445	Africa
Africa|hCoV-19/Nigeria/ED1010-CV215/2020|EPI ISL 527879|B.1.1.229|Nigeria|2020-05-04	Africa|hCoV-19/South Africa/R10623/2020|EPI ISL 490290|B.1.1.206|South Africa|2020-06-11	0.0002099639	Africa
Africa|hCoV-19/Nigeria/ED18-CV161/2020|EPI ISL 527880|B.1.5|Nigeria|2020-03-25	Africa|hCoV-19/South Africa/R10623/2020|EPI ISL 490290|B.1.1.206|South Africa|2020-06-11	0.0002806441	Africa
Africa|hCoV-19/Nigeria/ED20-CV162/2020|EPI ISL 527881|B.1|Nigeria|2020-03-30	Africa|hCoV-19/South Africa/R10623/2020|EPI ISL 490290|B.1.1.206|South Africa|2020-06-11	0.0003150020	Africa
Africa|hCoV-19/Nigeria/ED25-CV163/2020|EPI ISL 527882|B.1.5|Nigeria|2020-05-09	Africa|hCoV-19/South Africa/R10623/2020|EPI ISL 490290|B.1.1.206|South Africa|2020-06-11	0.0002799831	Africa
Africa|hCoV-19/Nigeria/ED32-CV164/2020|EPI ISL 527883|B.1.5|Nigeria|2020-05-18	Africa|hCoV-19/South Africa/R10623/2020|EPI ISL 490290|B.1.1.206|South Africa|2020-06-11	0.0002825510	Africa
Africa|hCoV-19/Nigeria/ED46-CV165/2020|EPI ISL 527884|B.1.1.229|Nigeria|2020-04-24	Africa|hCoV-19/South Africa/R10623/2020|EPI ISL 490290|B.1.1.206|South Africa|2020-06-11	0.0002799776	Africa
Africa|hCoV-19/Nigeria/ED48-CV193/2020|EPI ISL 527885|B.1.5|Nigeria|2020-04-26	Africa|hCoV-19/South Africa/R10623/2020|EPI ISL 490290|B.1.1.206|South Africa|2020-06-11	0.0002511313	Africa
Africa|hCoV-19/Nigeria/EK025-CV58/2020|EPI ISL 487098|B.1.1.71|Nigeria|2020-04-19	Africa|hCoV-19/South Africa/R10623/2020|EPI ISL 490290|B.1.1.206|South Africa|2020-06-11	0.0002510729	Africa
Africa|hCoV-19/Nigeria/EK084-CV50/2020|EPI ISL 487105|B.1.1.71|Nigeria|2020-04-23	Africa|hCoV-19/South Africa/R10623/2020|EPI ISL 490290|B.1.1.206|South Africa|2020-06-11	0.0002449682	Africa
Africa|hCoV-19/Nigeria/EK220-CV54/2020|EPI ISL 487102|B.1.1|Nigeria|2020-05-14	Africa|hCoV-19/South Africa/R10623/2020|EPI ISL 490290|B.1.1.206|South Africa|2020-06-11	0.0002452781	Africa
Africa|hCoV-19/Nigeria/EK254-CV60/2020|EPI ISL 487096|B.1.1|Nigeria|2020-05-19	Africa|hCoV-19/South Africa/R10623/2020|EPI ISL 490290|B.1.1.206|South Africa|2020-06-11	0.0002515619	Africa
Africa|hCoV-19/Nigeria/EK291-CV115/2020|EPI ISL 527887|B.1.1|Nigeria|2020-06-02	Africa|hCoV-19/South Africa/R10623/2020|EPI ISL 490290|B.1.1.206|South Africa|2020-06-11	0.0002799950	Africa
