## Supplementary material for "Epidemiology and genetic diversity of SARS-CoV-2 lineages circulating in Africa": Pairwise distance: ContinentsPairwiseDistance.csv (part 507 of 1021)

Species 1	Species 2	Dist	Continent
Africa|hCoV-19/Nigeria/KW017-CV24/2020|EPI ISL 455362|B.1.255|Nigeria|2020-04-10	Africa|hCoV-19/South Africa/R10623/2020|EPI ISL 490290|B.1.1.206|South Africa|2020-06-11	0.0003850359	Africa
Africa|hCoV-19/Nigeria/KW298-CV48/2020|EPI ISL 487107|A|Nigeria|2020-05-08	Africa|hCoV-19/South Africa/R10623/2020|EPI ISL 490290|B.1.1.206|South Africa|2020-06-11	0.0006652094	Africa
Africa|hCoV-19/Nigeria/KW326-CV52/2020|EPI ISL 487103|B.1.1|Nigeria|2020-05-09	Africa|hCoV-19/South Africa/R10623/2020|EPI ISL 490290|B.1.1.206|South Africa|2020-06-11	0.0001758931	Africa
Africa|hCoV-19/Nigeria/Lagos01/2020|EPI ISL 413550|B.1.1|Nigeria|2020-02-27	Africa|hCoV-19/South Africa/R10623/2020|EPI ISL 490290|B.1.1.206|South Africa|2020-06-11	0.0001772611	Africa
Africa|hCoV-19/Nigeria/NG57752/2020|EPI ISL 462992|B.1.1|Nigeria|2020-03	Africa|hCoV-19/South Africa/R10623/2020|EPI ISL 490290|B.1.1.206|South Africa|2020-06-11	0.0001751827	Africa
Africa|hCoV-19/Nigeria/OG007-CV22/2020|EPI ISL 455412|B.40|Nigeria|2020-03-29	Africa|hCoV-19/South Africa/R10623/2020|EPI ISL 490290|B.1.1.206|South Africa|2020-06-11	0.0005951871	Africa
Africa|hCoV-19/Nigeria/ON191-CV49/2020|EPI ISL 487106|B.1.246|Nigeria|2020-06-30	Africa|hCoV-19/South Africa/R10623/2020|EPI ISL 490290|B.1.1.206|South Africa|2020-06-11	0.0004573507	Africa
Africa|hCoV-19/Nigeria/ON505-CV43/2020|EPI ISL 487112|B.1.246|Nigeria|2020-05-24	Africa|hCoV-19/South Africa/R10623/2020|EPI ISL 490290|B.1.1.206|South Africa|2020-06-11	0.0005250933	Africa
Africa|hCoV-19/Nigeria/ON507-CV44/2020|EPI ISL 487111|B.1.1.10|Nigeria|2020-05-24	Africa|hCoV-19/South Africa/R10623/2020|EPI ISL 490290|B.1.1.206|South Africa|2020-06-11	0.0003153916	Africa
Africa|hCoV-19/Nigeria/ON595-CV121/2020|EPI ISL 527888|B.1.1.90|Nigeria|2020-06-03	Africa|hCoV-19/South Africa/R10623/2020|EPI ISL 490290|B.1.1.206|South Africa|2020-06-11	0.0003149942	Africa
Africa|hCoV-19/Nigeria/ON705-CV153/2020|EPI ISL 527889|B.1.1.1|Nigeria|2020-06-09	Africa|hCoV-19/South Africa/R10623/2020|EPI ISL 490290|B.1.1.206|South Africa|2020-06-11	0.0004200099	Africa
Africa|hCoV-19/Nigeria/ON752-CV144/2020|EPI ISL 527890|B.1|Nigeria|2020-06-11	Africa|hCoV-19/South Africa/R10623/2020|EPI ISL 490290|B.1.1.206|South Africa|2020-06-11	0.0004904370	Africa
Africa|hCoV-19/Nigeria/ON920-CV152/2020|EPI ISL 527891|B.1.1.220|Nigeria|2020-06-16	Africa|hCoV-19/South Africa/R10623/2020|EPI ISL 490290|B.1.1.206|South Africa|2020-06-11	0.0002803156	Africa
Africa|hCoV-19/Nigeria/ON969-CV145/2020|EPI ISL 527892|B.1.1|Nigeria|2020-06-17	Africa|hCoV-19/South Africa/R10623/2020|EPI ISL 490290|B.1.1.206|South Africa|2020-06-11	0.0003150151	Africa
Africa|hCoV-19/Nigeria/OS016-CV3/2020|EPI ISL 455413|B.40|Nigeria|2020-03-27	Africa|hCoV-19/South Africa/R10623/2020|EPI ISL 490290|B.1.1.206|South Africa|2020-06-11	0.0005618688	Africa
Africa|hCoV-19/Nigeria/OS030-CV5/2020|EPI ISL 455415|A|Nigeria|2020-03-29	Africa|hCoV-19/South Africa/R10623/2020|EPI ISL 490290|B.1.1.206|South Africa|2020-06-11	0.0007614463	Africa
Africa|hCoV-19/Nigeria/OS055-CV8/2020|EPI ISL 455418|A|Nigeria|2020-03-29	Africa|hCoV-19/South Africa/R10623/2020|EPI ISL 490290|B.1.1.206|South Africa|2020-06-11	0.0007547972	Africa
Africa|hCoV-19/Nigeria/OS060-CV9/2020|EPI ISL 455419|B.1|Nigeria|2020-03-29	Africa|hCoV-19/South Africa/R10623/2020|EPI ISL 490290|B.1.1.206|South Africa|2020-06-11	0.0004944394	Africa
Africa|hCoV-19/Nigeria/OS070-CV11/2020|EPI ISL 455422|A|Nigeria|2020-03-29	Africa|hCoV-19/South Africa/R10623/2020|EPI ISL 490290|B.1.1.206|South Africa|2020-06-11	0.0007352950	Africa
Africa|hCoV-19/Nigeria/OS085-CV14/2020|EPI ISL 455424|A|Nigeria|2020-03-29	Africa|hCoV-19/South Africa/R10623/2020|EPI ISL 490290|B.1.1.206|South Africa|2020-06-11	0.0006301983	Africa
Africa|hCoV-19/Nigeria/OS125-CV20/2020|EPI ISL 455427|A|Nigeria|2020-03-29	Africa|hCoV-19/South Africa/R10623/2020|EPI ISL 490290|B.1.1.206|South Africa|2020-06-11	0.0007609771	Africa
Africa|hCoV-19/Nigeria/OS294-CV42/2020|EPI ISL 487113|B.1.5|Nigeria|2020-04-23	Africa|hCoV-19/South Africa/R10623/2020|EPI ISL 490290|B.1.1.206|South Africa|2020-06-11	0.0003150021	Africa
Africa|hCoV-19/Nigeria/OS524-CV45/2020|EPI ISL 487110|B.1.22|Nigeria|2020-05-11	Africa|hCoV-19/South Africa/R10623/2020|EPI ISL 490290|B.1.1.206|South Africa|2020-06-11	0.0004200479	Africa
Africa|hCoV-19/Nigeria/OS589-CV46/2020|EPI ISL 487109|B.1.22|Nigeria|2020-05-29	Africa|hCoV-19/South Africa/R10623/2020|EPI ISL 490290|B.1.1.206|South Africa|2020-06-11	0.0004552255	Africa
Africa|hCoV-19/Nigeria/OY008-CV29/2020|EPI ISL 455429|B.1|Nigeria|2020-03-27	Africa|hCoV-19/South Africa/R10623/2020|EPI ISL 490290|B.1.1.206|South Africa|2020-06-11	0.0003500095	Africa
Africa|hCoV-19/Nigeria/OY045A-CV35/2020|EPI ISL 455431|B.40|Nigeria|2020-04-02	Africa|hCoV-19/South Africa/R10623/2020|EPI ISL 490290|B.1.1.206|South Africa|2020-06-11	0.0005602761	Africa
Africa|hCoV-19/Nigeria/OY094-CV57/2020|EPI ISL 487099|B.1.1.102|Nigeria|2020-04-24	Africa|hCoV-19/South Africa/R10623/2020|EPI ISL 490290|B.1.1.206|South Africa|2020-06-11	0.0002099777	Africa
Africa|hCoV-19/Nigeria/OY175-CV51/2020|EPI ISL 487104|B.1|Nigeria|2020-05-03	Africa|hCoV-19/South Africa/R10623/2020|EPI ISL 490290|B.1.1.206|South Africa|2020-06-11	0.0003905538	Africa
Africa|hCoV-19/Nigeria/OY233-CV66/2020|EPI ISL 487091|B.1.246|Nigeria|2020-05-13	Africa|hCoV-19/South Africa/R10623/2020|EPI ISL 490290|B.1.1.206|South Africa|2020-06-11	0.0006301956	Africa
Africa|hCoV-19/Nigeria/OY260-CV55/2020|EPI ISL 487101|B.1.265|Nigeria|2020-05-16	Africa|hCoV-19/South Africa/R10623/2020|EPI ISL 490290|B.1.1.206|South Africa|2020-06-11	0.0005250934	Africa
Africa|hCoV-19/Nigeria/OY592-CV167/2020|EPI ISL 527898|B.1.265|Nigeria|2020-06-10	Africa|hCoV-19/South Africa/R10623/2020|EPI ISL 490290|B.1.1.206|South Africa|2020-06-11	0.0006302332	Africa
Africa|hCoV-19/Nigeria/OY595-CV168/2020|EPI ISL 527899|B.1.265|Nigeria|2020-06-09	Africa|hCoV-19/South Africa/R10623/2020|EPI ISL 490290|B.1.1.206|South Africa|2020-06-11	0.0006155044	Africa
Africa|hCoV-19/Nigeria/OY598-CV169/2020|EPI ISL 527900|B.1.1|Nigeria|2020-06-09	Africa|hCoV-19/South Africa/R10623/2020|EPI ISL 490290|B.1.1.206|South Africa|2020-06-11	0.0004298629	Africa
Africa|hCoV-19/Nigeria/OY605-CV170/2020|EPI ISL 527901|B.1.1|Nigeria|2020-06-12	Africa|hCoV-19/South Africa/R10623/2020|EPI ISL 490290|B.1.1.206|South Africa|2020-06-11	0.0004550210	Africa
Africa|hCoV-19/Nigeria/OY608-CV172/2020|EPI ISL 527903|B.1.1|Nigeria|2020-06-11	Africa|hCoV-19/South Africa/R10623/2020|EPI ISL 490290|B.1.1.206|South Africa|2020-06-11	0.0003181371	Africa
Africa|hCoV-19/Nigeria/OY612-CV173/2020|EPI ISL 527904|B.1.1|Nigeria|2020-06-13	Africa|hCoV-19/South Africa/R10623/2020|EPI ISL 490290|B.1.1.206|South Africa|2020-06-11	0.0002802316	Africa
Africa|hCoV-19/Nigeria/OY616-CV174/2020|EPI ISL 527905|B.1.1|Nigeria|2020-06-12	Africa|hCoV-19/South Africa/R10623/2020|EPI ISL 490290|B.1.1.206|South Africa|2020-06-11	0.0004557222	Africa
Africa|hCoV-19/Nigeria/OY625-CV182/2020|EPI ISL 527909|B.1.1|Nigeria|2020-06-13	Africa|hCoV-19/South Africa/R10623/2020|EPI ISL 490290|B.1.1.206|South Africa|2020-06-11	0.0002834580	Africa
Africa|hCoV-19/Nigeria/OY626-CV183/2020|EPI ISL 527910|B.1.1|Nigeria|2020-06-13	Africa|hCoV-19/South Africa/R10623/2020|EPI ISL 490290|B.1.1.206|South Africa|2020-06-11	0.0002823477	Africa
Africa|hCoV-19/Nigeria/OY627-CV184/2020|EPI ISL 527911|B.1.1|Nigeria|2020-06-13	Africa|hCoV-19/South Africa/R10623/2020|EPI ISL 490290|B.1.1.206|South Africa|2020-06-11	0.0001750338	Africa
Africa|hCoV-19/Nigeria/OY628-CV185/2020|EPI ISL 527912|B.1.1|Nigeria|2020-06-13	Africa|hCoV-19/South Africa/R10623/2020|EPI ISL 490290|B.1.1.206|South Africa|2020-06-11	0.0004200379	Africa
Africa|hCoV-19/Nigeria/OY633-CV189/2020|EPI ISL 527914|B.1.1.71|Nigeria|2020-06-16	Africa|hCoV-19/South Africa/R10623/2020|EPI ISL 490290|B.1.1.206|South Africa|2020-06-11	0.0003850091	Africa
Africa|hCoV-19/Nigeria/OY636-CV192/2020|EPI ISL 527915|B.1.1|Nigeria|2020-06-17	Africa|hCoV-19/South Africa/R10623/2020|EPI ISL 490290|B.1.1.206|South Africa|2020-06-11	0.0002449569	Africa
Africa|hCoV-19/Senegal/003/2020|EPI ISL 418206|B.1.356|Senegal|2020-02-28	Africa|hCoV-19/South Africa/R10623/2020|EPI ISL 490290|B.1.1.206|South Africa|2020-06-11	0.0003503774	Africa
Africa|hCoV-19/Senegal/016/2020|EPI ISL 418207|B.1.356|Senegal|2020-03-02	Africa|hCoV-19/South Africa/R10623/2020|EPI ISL 490290|B.1.1.206|South Africa|2020-06-11	0.0003500096	Africa
Africa|hCoV-19/Senegal/020/2020|EPI ISL 418208|B.1.356|Senegal|2020-03-04	Africa|hCoV-19/South Africa/R10623/2020|EPI ISL 490290|B.1.1.206|South Africa|2020-06-11	0.0003510291	Africa
Africa|hCoV-19/Senegal/026/2020|EPI ISL 418209|B.1.356|Senegal|2020-03-03	Africa|hCoV-19/South Africa/R10623/2020|EPI ISL 490290|B.1.1.206|South Africa|2020-06-11	0.0003850186	Africa
Africa|hCoV-19/Senegal/073/2020|EPI ISL 418210|B.1|Senegal|2020-03-10	Africa|hCoV-19/South Africa/R10623/2020|EPI ISL 490290|B.1.1.206|South Africa|2020-06-11	0.0002799958	Africa
Africa|hCoV-19/Senegal/082/2020|EPI ISL 418211|B.1|Senegal|2020-03-11	Africa|hCoV-19/South Africa/R10623/2020|EPI ISL 490290|B.1.1.206|South Africa|2020-06-11	0.0002801331	Africa
Africa|hCoV-19/Senegal/087/2020|EPI ISL 418212|B.1|Senegal|2020-03-11	Africa|hCoV-19/South Africa/R10623/2020|EPI ISL 490290|B.1.1.206|South Africa|2020-06-11	0.0002808706	Africa
Africa|hCoV-19/Senegal/094/2020|EPI ISL 418213|B.1|Senegal|2020-03-12	Africa|hCoV-19/South Africa/R10623/2020|EPI ISL 490290|B.1.1.206|South Africa|2020-06-11	0.0003153109	Africa
Africa|hCoV-19/Senegal/102/2020|EPI ISL 418214|B.1|Senegal|2020-03-12	Africa|hCoV-19/South Africa/R10623/2020|EPI ISL 490290|B.1.1.206|South Africa|2020-06-11	0.0002541510	Africa
Africa|hCoV-19/Senegal/119/2020|EPI ISL 418215|B.1|Senegal|2020-03-12	Africa|hCoV-19/South Africa/R10623/2020|EPI ISL 490290|B.1.1.206|South Africa|2020-06-11	0.0003160223	Africa
Africa|hCoV-19/Senegal/1351/2020|EPI ISL 480556|B.6|Senegal|2020-03-28	Africa|hCoV-19/South Africa/R10623/2020|EPI ISL 490290|B.1.1.206|South Africa|2020-06-11	0.0005614615	Africa
Africa|hCoV-19/Senegal/136/2020|EPI ISL 418216|A.2|Senegal|2020-03-13	Africa|hCoV-19/South Africa/R10623/2020|EPI ISL 490290|B.1.1.206|South Africa|2020-06-11	0.0006652069	Africa
Africa|hCoV-19/Senegal/139/2020|EPI ISL 418217|B.1|Senegal|2020-03-13	Africa|hCoV-19/South Africa/R10623/2020|EPI ISL 490290|B.1.1.206|South Africa|2020-06-11	0.0003150175	Africa
Africa|hCoV-19/Senegal/1683/2020|EPI ISL 480783|B.1|Senegal|2020-03-31	Africa|hCoV-19/South Africa/R10623/2020|EPI ISL 490290|B.1.1.206|South Africa|2020-06-11	0.0002806804	Africa
Africa|hCoV-19/Senegal/1749/2020|EPI ISL 480787|B.1|Senegal|2020-03-31	Africa|hCoV-19/South Africa/R10623/2020|EPI ISL 490290|B.1.1.206|South Africa|2020-06-11	0.0003164635	Africa
Africa|hCoV-19/Senegal/1966/2020|EPI ISL 480789|A.11|Senegal|2020-04-01	Africa|hCoV-19/South Africa/R10623/2020|EPI ISL 490290|B.1.1.206|South Africa|2020-06-11	0.0006304654	Africa
Africa|hCoV-19/Senegal/2840/2020|EPI ISL 481220|B.1|Senegal|2020-04-06	Africa|hCoV-19/South Africa/R10623/2020|EPI ISL 490290|B.1.1.206|South Africa|2020-06-11	0.0003200328	Africa
Africa|hCoV-19/Senegal/2865/2020|EPI ISL 481234|B.1|Senegal|2020-04-07	Africa|hCoV-19/South Africa/R10623/2020|EPI ISL 490290|B.1.1.206|South Africa|2020-06-11	0.0004638376	Africa
Africa|hCoV-19/Senegal/306/2020|EPI ISL 420069|B.3|Senegal|2020-03-17	Africa|hCoV-19/South Africa/R10623/2020|EPI ISL 490290|B.1.1.206|South Africa|2020-06-11	0.0004550531	Africa
Africa|hCoV-19/Senegal/315/2020|EPI ISL 420070|B.1|Senegal|2020-03-17	Africa|hCoV-19/South Africa/R10623/2020|EPI ISL 490290|B.1.1.206|South Africa|2020-06-11	0.0003149876	Africa
Africa|hCoV-19/Senegal/328/2020|EPI ISL 420071|B.1|Senegal|2020-03-17	Africa|hCoV-19/South Africa/R10623/2020|EPI ISL 490290|B.1.1.206|South Africa|2020-06-11	0.0006026009	Africa
Africa|hCoV-19/Senegal/3331/2020|EPI ISL 481235|B.1.5|Senegal|2020-04-09	Africa|hCoV-19/South Africa/R10623/2020|EPI ISL 490290|B.1.1.206|South Africa|2020-06-11	0.0002802084	Africa
Africa|hCoV-19/Senegal/370/2020|EPI ISL 420072|B.1|Senegal|2020-03-18	Africa|hCoV-19/South Africa/R10623/2020|EPI ISL 490290|B.1.1.206|South Africa|2020-06-11	0.0003508688	Africa
Africa|hCoV-19/Senegal/382/2020|EPI ISL 420073|B.1|Senegal|2020-03-19	Africa|hCoV-19/South Africa/R10623/2020|EPI ISL 490290|B.1.1.206|South Africa|2020-06-11	0.0003850533	Africa
Africa|hCoV-19/Senegal/45436/2020|EPI ISL 498238|B.1.1|Senegal|2020-05-27	Africa|hCoV-19/South Africa/R10623/2020|EPI ISL 490290|B.1.1.206|South Africa|2020-06-11	0.0002449791	Africa
Africa|hCoV-19/Senegal/45557/2020|EPI ISL 498239|B.1.1|Senegal|2020-05-27	Africa|hCoV-19/South Africa/R10623/2020|EPI ISL 490290|B.1.1.206|South Africa|2020-06-11	0.0003507335	Africa
Africa|hCoV-19/Senegal/52357/2020|EPI ISL 498240|B.1.5.12|Senegal|2020-06-03	Africa|hCoV-19/South Africa/R10623/2020|EPI ISL 490290|B.1.1.206|South Africa|2020-06-11	0.0005104735	Africa
Africa|hCoV-19/Senegal/52907/2020|EPI ISL 498241|B.1.5.12|Senegal|2020-06-05	Africa|hCoV-19/South Africa/R10623/2020|EPI ISL 490290|B.1.1.206|South Africa|2020-06-11	0.0005728827	Africa
Africa|hCoV-19/Senegal/55499/2020|EPI ISL 498242|B.1.5|Senegal|2020-06-07	Africa|hCoV-19/South Africa/R10623/2020|EPI ISL 490290|B.1.1.206|South Africa|2020-06-11	0.0003506469	Africa
Africa|hCoV-19/Senegal/55703/2020|EPI ISL 477148|B.1.356|Senegal|2020-06-07	Africa|hCoV-19/South Africa/R10623/2020|EPI ISL 490290|B.1.1.206|South Africa|2020-06-11	0.0004654660	Africa
Africa|hCoV-19/Senegal/55728/2020|EPI ISL 477150|B.1.5.12|Senegal|2020-06-07	Africa|hCoV-19/South Africa/R10623/2020|EPI ISL 490290|B.1.1.206|South Africa|2020-06-11	0.0004200477	Africa
Africa|hCoV-19/Senegal/55738/2020|EPI ISL 477141|B.1.5.12|Senegal|2020-06-07	Africa|hCoV-19/South Africa/R10623/2020|EPI ISL 490290|B.1.1.206|South Africa|2020-06-11	0.0004624255	Africa
Africa|hCoV-19/Senegal/55752/2020|EPI ISL 477149|B.1.5.12|Senegal|2020-06-07	Africa|hCoV-19/South Africa/R10623/2020|EPI ISL 490290|B.1.1.206|South Africa|2020-06-11	0.0003521625	Africa
Africa|hCoV-19/Senegal/57065/2020|EPI ISL 476148|B.1.1.44|Senegal|2020-06-09	Africa|hCoV-19/South Africa/R10623/2020|EPI ISL 490290|B.1.1.206|South Africa|2020-06-11	0.0003151077	Africa
Africa|hCoV-19/Senegal/5718/2020|EPI ISL 481236|B.1|Senegal|2020-04-18	Africa|hCoV-19/South Africa/R10623/2020|EPI ISL 490290|B.1.1.206|South Africa|2020-06-11	0.0003518774	Africa
Africa|hCoV-19/Senegal/57273/2020|EPI ISL 498243|B.1.5.12|Senegal|2020-06-07	Africa|hCoV-19/South Africa/R10623/2020|EPI ISL 490290|B.1.1.206|South Africa|2020-06-11	0.0004200287	Africa
Africa|hCoV-19/Senegal/57476/2020|EPI ISL 476149|B.1.5.12|Senegal|2020-06-06	Africa|hCoV-19/South Africa/R10623/2020|EPI ISL 490290|B.1.1.206|South Africa|2020-06-11	0.0005259659	Africa
Africa|hCoV-19/Senegal/57503/2020|EPI ISL 498244|B.1.5.12|Senegal|2020-06-09	Africa|hCoV-19/South Africa/R10623/2020|EPI ISL 490290|B.1.1.206|South Africa|2020-06-11	0.0005067851	Africa
Africa|hCoV-19/Senegal/57540/2020|EPI ISL 476491|B.1.5.12|Senegal|2020-06-09	Africa|hCoV-19/South Africa/R10623/2020|EPI ISL 490290|B.1.1.206|South Africa|2020-06-11	0.0005273767	Africa
Africa|hCoV-19/Senegal/5766/2020|EPI ISL 481237|B.1.5.12|Senegal|2020-04-17	Africa|hCoV-19/South Africa/R10623/2020|EPI ISL 490290|B.1.1.206|South Africa|2020-06-11	0.0003850361	Africa
Africa|hCoV-19/Senegal/5770/2020|EPI ISL 481238|B.1|Senegal|2020-04-17	Africa|hCoV-19/South Africa/R10623/2020|EPI ISL 490290|B.1.1.206|South Africa|2020-06-11	0.0003229662	Africa
Africa|hCoV-19/Senegal/5785/2020|EPI ISL 481239|B.1.5.12|Senegal|2020-04-17	Africa|hCoV-19/South Africa/R10623/2020|EPI ISL 490290|B.1.1.206|South Africa|2020-06-11	0.0003501318	Africa
Africa|hCoV-19/Senegal/5971/2020|EPI ISL 481240|B.1.5|Senegal|2020-04-18	Africa|hCoV-19/South Africa/R10623/2020|EPI ISL 490290|B.1.1.206|South Africa|2020-06-11	0.0003171514	Africa
Africa|hCoV-19/Senegal/5986/2020|EPI ISL 481243|B.1|Senegal|2020-04-18	Africa|hCoV-19/South Africa/R10623/2020|EPI ISL 490290|B.1.1.206|South Africa|2020-06-11	0.0004201714	Africa
Africa|hCoV-19/Senegal/600/2020|EPI ISL 420074|B.1.5|Senegal|2020-03-20	Africa|hCoV-19/South Africa/R10623/2020|EPI ISL 490290|B.1.1.206|South Africa|2020-06-11	0.0003150031	Africa
Africa|hCoV-19/Senegal/611/2020|EPI ISL 420076|B.1|Senegal|2020-03-20	Africa|hCoV-19/South Africa/R10623/2020|EPI ISL 490290|B.1.1.206|South Africa|2020-06-11	0.0003500253	Africa
Africa|hCoV-19/Senegal/618/2020|EPI ISL 420077|A|Senegal|2020-03-20	Africa|hCoV-19/South Africa/R10623/2020|EPI ISL 490290|B.1.1.206|South Africa|2020-06-11	0.0005951477	Africa
Africa|hCoV-19/Senegal/620/2020|EPI ISL 420078|A.11|Senegal|2020-03-20	Africa|hCoV-19/South Africa/R10623/2020|EPI ISL 490290|B.1.1.206|South Africa|2020-06-11	0.0005951476	Africa
Africa|hCoV-19/Senegal/62365/2020|EPI ISL 476492|B.1.5.12|Senegal|2020-06-10	Africa|hCoV-19/South Africa/R10623/2020|EPI ISL 490290|B.1.1.206|South Africa|2020-06-11	0.0003850279	Africa
Africa|hCoV-19/Senegal/62368/2020|EPI ISL 476493|B.1.1|Senegal|2020-06-10	Africa|hCoV-19/South Africa/R10623/2020|EPI ISL 490290|B.1.1.206|South Africa|2020-06-11	0.0001749619	Africa
Africa|hCoV-19/Senegal/62431/2020|EPI ISL 498247|B.1.5.12|Senegal|2020-06-10	Africa|hCoV-19/South Africa/R10623/2020|EPI ISL 490290|B.1.1.206|South Africa|2020-06-11	0.0003554913	Africa
Africa|hCoV-19/Senegal/62872/2020|EPI ISL 476494|B.1.5.12|Senegal|2020-06-11	Africa|hCoV-19/South Africa/R10623/2020|EPI ISL 490290|B.1.1.206|South Africa|2020-06-11	0.0003855225	Africa
Africa|hCoV-19/Senegal/62874/2020|EPI ISL 476495|B.1.5.12|Senegal|2020-06-11	Africa|hCoV-19/South Africa/R10623/2020|EPI ISL 490290|B.1.1.206|South Africa|2020-06-11	0.0004202792	Africa
Africa|hCoV-19/Senegal/63263/2020|EPI ISL 498249|B.1.5.12|Senegal|2020-06-11	Africa|hCoV-19/South Africa/R10623/2020|EPI ISL 490290|B.1.1.206|South Africa|2020-06-11	0.0003863612	Africa
Africa|hCoV-19/Senegal/63728/2020|EPI ISL 476497|B.1.356|Senegal|2020-06-12	Africa|hCoV-19/South Africa/R10623/2020|EPI ISL 490290|B.1.1.206|South Africa|2020-06-11	0.0004592839	Africa
Africa|hCoV-19/Senegal/63742/2020|EPI ISL 476514|B.1.5.12|Senegal|2020-06-12	Africa|hCoV-19/South Africa/R10623/2020|EPI ISL 490290|B.1.1.206|South Africa|2020-06-11	0.0004200478	Africa
Africa|hCoV-19/Senegal/640/2020|EPI ISL 420079|B.1|Senegal|2020-03-20	Africa|hCoV-19/South Africa/R10623/2020|EPI ISL 490290|B.1.1.206|South Africa|2020-06-11	0.0006055065	Africa
Africa|hCoV-19/Senegal/64033/2020|EPI ISL 485715|B.1.5|Senegal|2020-06-12	Africa|hCoV-19/South Africa/R10623/2020|EPI ISL 490290|B.1.1.206|South Africa|2020-06-11	0.0004200496	Africa
Africa|hCoV-19/Senegal/64076/2020|EPI ISL 485716|B.1|Senegal|2020-06-12	Africa|hCoV-19/South Africa/R10623/2020|EPI ISL 490290|B.1.1.206|South Africa|2020-06-11	0.0007003739	Africa
Africa|hCoV-19/Senegal/64096/2020|EPI ISL 485717|B.1.5.12|Senegal|2020-06-12	Africa|hCoV-19/South Africa/R10623/2020|EPI ISL 490290|B.1.1.206|South Africa|2020-06-11	0.0003152037	Africa
Africa|hCoV-19/Senegal/64101/2020|EPI ISL 476516|B.1.5.12|Senegal|2020-06-12	Africa|hCoV-19/South Africa/R10623/2020|EPI ISL 490290|B.1.1.206|South Africa|2020-06-11	0.0003855177	Africa
Africa|hCoV-19/Senegal/64163/2020|EPI ISL 477159|B.1.5.12|Senegal|2020-06-12	Africa|hCoV-19/South Africa/R10623/2020|EPI ISL 490290|B.1.1.206|South Africa|2020-06-11	0.0005651495	Africa
Africa|hCoV-19/Senegal/64166/2020|EPI ISL 476558|B.1.5.12|Senegal|2020-06-12	Africa|hCoV-19/South Africa/R10623/2020|EPI ISL 490290|B.1.1.206|South Africa|2020-06-11	0.0005953813	Africa
Africa|hCoV-19/Senegal/6427/2020|EPI ISL 486873|B.1.5|Senegal|2020-04-20	Africa|hCoV-19/South Africa/R10623/2020|EPI ISL 490290|B.1.1.206|South Africa|2020-06-11	0.0003156615	Africa
Africa|hCoV-19/Senegal/6430/2020|EPI ISL 486872|B.1.1|Senegal|2020-04-11	Africa|hCoV-19/South Africa/R10623/2020|EPI ISL 490290|B.1.1.206|South Africa|2020-06-11	0.0001404593	Africa
Africa|hCoV-19/Senegal/64709/2020|EPI ISL 476560|B.1.5.12|Senegal|2020-06-13	Africa|hCoV-19/South Africa/R10623/2020|EPI ISL 490290|B.1.1.206|South Africa|2020-06-11	0.0007520406	Africa
Africa|hCoV-19/Senegal/64716/2020|EPI ISL 498250|B.1.5.12|Senegal|2020-06-13	Africa|hCoV-19/South Africa/R10623/2020|EPI ISL 490290|B.1.1.206|South Africa|2020-06-11	0.0003860098	Africa
Africa|hCoV-19/Senegal/64729/2020|EPI ISL 477155|B.1.1.44|Senegal|2020-06-11	Africa|hCoV-19/South Africa/R10623/2020|EPI ISL 490290|B.1.1.206|South Africa|2020-06-11	0.0003500904	Africa
Africa|hCoV-19/Senegal/64763/2020|EPI ISL 476562|B.1.292|Senegal|2020-06-13	Africa|hCoV-19/South Africa/R10623/2020|EPI ISL 490290|B.1.1.206|South Africa|2020-06-11	0.0004200673	Africa
Africa|hCoV-19/Senegal/64766/2020|EPI ISL 476564|B.1.5.12|Senegal|2020-06-13	Africa|hCoV-19/South Africa/R10623/2020|EPI ISL 490290|B.1.1.206|South Africa|2020-06-11	0.0004200098	Africa
Africa|hCoV-19/Senegal/64771/2020|EPI ISL 482874|B.1.1.44|Senegal|2020-06-13	Africa|hCoV-19/South Africa/R10623/2020|EPI ISL 490290|B.1.1.206|South Africa|2020-06-11	0.0003850575	Africa
Africa|hCoV-19/Senegal/64772/2020|EPI ISL 477154|B.1.5.12|Senegal|2020-06-13	Africa|hCoV-19/South Africa/R10623/2020|EPI ISL 490290|B.1.1.206|South Africa|2020-06-11	0.0004998969	Africa
Africa|hCoV-19/Senegal/6481/2020|EPI ISL 486871|B.1.5|Senegal|2020-04-21	Africa|hCoV-19/South Africa/R10623/2020|EPI ISL 490290|B.1.1.206|South Africa|2020-06-11	0.0002809071	Africa
Africa|hCoV-19/Senegal/64916/2020|EPI ISL 477156|B.1.5.12|Senegal|2020-06-13	Africa|hCoV-19/South Africa/R10623/2020|EPI ISL 490290|B.1.1.206|South Africa|2020-06-11	0.0003850105	Africa
Africa|hCoV-19/Senegal/64932/2020|EPI ISL 476569|B.1.1.44|Senegal|2020-06-13	Africa|hCoV-19/South Africa/R10623/2020|EPI ISL 490290|B.1.1.206|South Africa|2020-06-11	0.0002450256	Africa
Africa|hCoV-19/Senegal/64969/2020|EPI ISL 476570|B.1.5.12|Senegal|2020-06-13	Africa|hCoV-19/South Africa/R10623/2020|EPI ISL 490290|B.1.1.206|South Africa|2020-06-11	0.0006435089	Africa
Africa|hCoV-19/Senegal/65030/2020|EPI ISL 476572|B.1.5.12|Senegal|2020-06-14	Africa|hCoV-19/South Africa/R10623/2020|EPI ISL 490290|B.1.1.206|South Africa|2020-06-11	0.0003499940	Africa
Africa|hCoV-19/Senegal/65052/2020|EPI ISL 476574|B.1.5|Senegal|2020-06-13	Africa|hCoV-19/South Africa/R10623/2020|EPI ISL 490290|B.1.1.206|South Africa|2020-06-11	0.0003861360	Africa
Africa|hCoV-19/Senegal/65428/2020|EPI ISL 485712|B.1.5.12|Senegal|2020-06-14	Africa|hCoV-19/South Africa/R10623/2020|EPI ISL 490290|B.1.1.206|South Africa|2020-06-11	0.0004551046	Africa
Africa|hCoV-19/Senegal/65481/2020|EPI ISL 477151|B.1.1|Senegal|2020-06-14	Africa|hCoV-19/South Africa/R10623/2020|EPI ISL 490290|B.1.1.206|South Africa|2020-06-11	0.0003192361	Africa
Africa|hCoV-19/Senegal/65548/2020|EPI ISL 477153|B.1.5.12|Senegal|2020-06-14	Africa|hCoV-19/South Africa/R10623/2020|EPI ISL 490290|B.1.1.206|South Africa|2020-06-11	0.0004990117	Africa
Africa|hCoV-19/Senegal/65601/2020|EPI ISL 485713|B.1.5.12|Senegal|2020-06-14	Africa|hCoV-19/South Africa/R10623/2020|EPI ISL 490290|B.1.1.206|South Africa|2020-06-11	0.0003149874	Africa
Africa|hCoV-19/Senegal/659/2020|EPI ISL 480554|B.1|Senegal|2020-03-21	Africa|hCoV-19/South Africa/R10623/2020|EPI ISL 490290|B.1.1.206|South Africa|2020-06-11	0.0003860956	Africa
Africa|hCoV-19/Senegal/6597/2020|EPI ISL 486870|B.1.356|Senegal|2020-04-23	Africa|hCoV-19/South Africa/R10623/2020|EPI ISL 490290|B.1.1.206|South Africa|2020-06-11	0.0003850187	Africa
Africa|hCoV-19/Senegal/6619/2020|EPI ISL 498230|B.1|Senegal|2020-04-21	Africa|hCoV-19/South Africa/R10623/2020|EPI ISL 490290|B.1.1.206|South Africa|2020-06-11	0.0003850105	Africa
Africa|hCoV-19/Senegal/6626/2020|EPI ISL 498229|B.1|Senegal|2020-04-21	Africa|hCoV-19/South Africa/R10623/2020|EPI ISL 490290|B.1.1.206|South Africa|2020-06-11	0.0004202598	Africa
Africa|hCoV-19/Senegal/66298/2020|EPI ISL 485708|B.1.5.12|Senegal|2020-06-15	Africa|hCoV-19/South Africa/R10623/2020|EPI ISL 490290|B.1.1.206|South Africa|2020-06-11	0.0005602146	Africa
Africa|hCoV-19/Senegal/66443/2020|EPI ISL 485711|B.1.1|Senegal|2020-06-15	Africa|hCoV-19/South Africa/R10623/2020|EPI ISL 490290|B.1.1.206|South Africa|2020-06-11	0.0002826052	Africa
Africa|hCoV-19/Senegal/66458/2020|EPI ISL 485710|B.1.1|Senegal|2020-06-15	Africa|hCoV-19/South Africa/R10623/2020|EPI ISL 490290|B.1.1.206|South Africa|2020-06-11	0.0002099679	Africa
Africa|hCoV-19/Senegal/6751/2020|EPI ISL 486859|B.1.1|Senegal|2020-04-21	Africa|hCoV-19/South Africa/R10623/2020|EPI ISL 490290|B.1.1.206|South Africa|2020-06-11	0.0002478409	Africa
Africa|hCoV-19/Senegal/6762/2020|EPI ISL 486869|B.1.5.12|Senegal|2020-04-21	Africa|hCoV-19/South Africa/R10623/2020|EPI ISL 490290|B.1.1.206|South Africa|2020-06-11	0.0005465101	Africa
Africa|hCoV-19/Senegal/68303/2020|EPI ISL 477143|B.1.5.12|Senegal|2020-06-17	Africa|hCoV-19/South Africa/R10623/2020|EPI ISL 490290|B.1.1.206|South Africa|2020-06-11	0.0003850389	Africa
Africa|hCoV-19/Senegal/68349/2020|EPI ISL 485635|B.1.5.12|Senegal|2020-06-18	Africa|hCoV-19/South Africa/R10623/2020|EPI ISL 490290|B.1.1.206|South Africa|2020-06-11	0.0004900442	Africa
Africa|hCoV-19/Senegal/6837/2020|EPI ISL 486868|B.1.272|Senegal|2020-04-21	Africa|hCoV-19/South Africa/R10623/2020|EPI ISL 490290|B.1.1.206|South Africa|2020-06-11	0.0004597693	Africa
Africa|hCoV-19/Senegal/6839/2020|EPI ISL 486867|B.1|Senegal|2020-04-23	Africa|hCoV-19/South Africa/R10623/2020|EPI ISL 490290|B.1.1.206|South Africa|2020-06-11	0.0004223727	Africa
Africa|hCoV-19/Senegal/68458/2020|EPI ISL 482878|B.1.1|Senegal|2020-06-18	Africa|hCoV-19/South Africa/R10623/2020|EPI ISL 490290|B.1.1.206|South Africa|2020-06-11	0.0002099679	Africa
Africa|hCoV-19/Senegal/6847/2020|EPI ISL 486865|B.1.272|Senegal|2020-04-02	Africa|hCoV-19/South Africa/R10623/2020|EPI ISL 490290|B.1.1.206|South Africa|2020-06-11	0.0004550616	Africa
Africa|hCoV-19/Senegal/68488/2020|EPI ISL 482877|B.1.356|Senegal|2020-06-17	Africa|hCoV-19/South Africa/R10623/2020|EPI ISL 490290|B.1.1.206|South Africa|2020-06-11	0.0005250691	Africa
Africa|hCoV-19/Senegal/68525/2020|EPI ISL 477142|B.1.1|Senegal|2020-06-17	Africa|hCoV-19/South Africa/R10623/2020|EPI ISL 490290|B.1.1.206|South Africa|2020-06-11	0.0003534395	Africa
Africa|hCoV-19/Senegal/68548/2020|EPI ISL 482876|B.1.5.12|Senegal|2020-06-17	Africa|hCoV-19/South Africa/R10623/2020|EPI ISL 490290|B.1.1.206|South Africa|2020-06-11	0.0003525089	Africa
Africa|hCoV-19/Senegal/68550/2020|EPI ISL 482875|B.1.5.12|Senegal|2020-06-16	Africa|hCoV-19/South Africa/R10623/2020|EPI ISL 490290|B.1.1.206|South Africa|2020-06-11	0.0003499936	Africa
Africa|hCoV-19/Senegal/6914/2020|EPI ISL 498237|B.1.5|Senegal|2020-04-24	Africa|hCoV-19/South Africa/R10623/2020|EPI ISL 490290|B.1.1.206|South Africa|2020-06-11	0.0004290104	Africa
Africa|hCoV-19/Senegal/6934/2020|EPI ISL 498235|B.1.5.12|Senegal|2020-04-22	Africa|hCoV-19/South Africa/R10623/2020|EPI ISL 490290|B.1.1.206|South Africa|2020-06-11	0.0004576319	Africa
Africa|hCoV-19/Senegal/70339/2020|EPI ISL 477146|B.1.5.12|Senegal|2020-06-20	Africa|hCoV-19/South Africa/R10623/2020|EPI ISL 490290|B.1.1.206|South Africa|2020-06-11	0.0004224491	Africa
Africa|hCoV-19/Senegal/70427/2020|EPI ISL 477144|B.1.5.12|Senegal|2020-06-20	Africa|hCoV-19/South Africa/R10623/2020|EPI ISL 490290|B.1.1.206|South Africa|2020-06-11	0.0004240418	Africa
Africa|hCoV-19/Senegal/70440/2020|EPI ISL 477145|B.1.5.12|Senegal|2020-06-19	Africa|hCoV-19/South Africa/R10623/2020|EPI ISL 490290|B.1.1.206|South Africa|2020-06-11	0.0004961843	Africa
Africa|hCoV-19/Senegal/83493/2020|EPI ISL 498252|B.1.1.44|Senegal|2020-07-09	Africa|hCoV-19/South Africa/R10623/2020|EPI ISL 490290|B.1.1.206|South Africa|2020-06-11	0.0003934955	Africa
Africa|hCoV-19/Senegal/9068/2020|EPI ISL 498236|B.1.356|Senegal|2020-04-24	Africa|hCoV-19/South Africa/R10623/2020|EPI ISL 490290|B.1.1.206|South Africa|2020-06-11	0.0003853957	Africa
Africa|hCoV-19/Senegal/9250/2020|EPI ISL 486866|B.1.1|Senegal|2020-04-22	Africa|hCoV-19/South Africa/R10623/2020|EPI ISL 490290|B.1.1.206|South Africa|2020-06-11	0.0003850185	Africa
Africa|hCoV-19/Senegal/9256/2020|EPI ISL 486864|B.1.1|Senegal|2020-04-23	Africa|hCoV-19/South Africa/R10623/2020|EPI ISL 490290|B.1.1.206|South Africa|2020-06-11	0.0003891207	Africa
Africa|hCoV-19/Senegal/9369/2020|EPI ISL 486863|B.1.5|Senegal|2020-04-25	Africa|hCoV-19/South Africa/R10623/2020|EPI ISL 490290|B.1.1.206|South Africa|2020-06-11	0.0002799827	Africa
Africa|hCoV-19/Senegal/9392/2020|EPI ISL 486862|B.1.1|Senegal|2020-04-25	Africa|hCoV-19/South Africa/R10623/2020|EPI ISL 490290|B.1.1.206|South Africa|2020-06-11	0.0002461564	Africa
Africa|hCoV-19/Senegal/9439/2020|EPI ISL 486861|B.1.1.44|Senegal|2020-04-25	Africa|hCoV-19/South Africa/R10623/2020|EPI ISL 490290|B.1.1.206|South Africa|2020-06-11	0.0002100122	Africa
Africa|hCoV-19/Senegal/9615/2020|EPI ISL 486860|B.1.5.12|Senegal|2020-04-25	Africa|hCoV-19/South Africa/R10623/2020|EPI ISL 490290|B.1.1.206|South Africa|2020-06-11	0.0003149876	Africa
Africa|hCoV-19/Senegal/9819/2020|EPI ISL 498233|B.1|Senegal|2020-04-25	Africa|hCoV-19/South Africa/R10623/2020|EPI ISL 490290|B.1.1.206|South Africa|2020-06-11	0.0004636015	Africa
Africa|hCoV-19/Senegal/9821/2020|EPI ISL 498232|B.1.356|Senegal|2020-04-25	Africa|hCoV-19/South Africa/R10623/2020|EPI ISL 490290|B.1.1.206|South Africa|2020-06-11	0.0003539312	Africa
Africa|hCoV-19/Senegal/9838/2020|EPI ISL 498231|B.1.272|Senegal|2020-04-25	Africa|hCoV-19/South Africa/R10623/2020|EPI ISL 490290|B.1.1.206|South Africa|2020-06-11	0.0004945188	Africa
Africa|hCoV-19/Sierra Leone/KGH-G-8548/2020|EPI ISL 512811|B.1|Sierra Leone|2020-03-30	Africa|hCoV-19/South Africa/R10623/2020|EPI ISL 490290|B.1.1.206|South Africa|2020-06-11	0.0003850532	Africa
Africa|hCoV-19/Sierra Leone/KGH-G-8549/2020|EPI ISL 512812|B.1.1|Sierra Leone|2020-03-31	Africa|hCoV-19/South Africa/R10623/2020|EPI ISL 490290|B.1.1.206|South Africa|2020-06-11	0.0001399666	Africa
Africa|hCoV-19/Sierra Leone/KGH-G-8603/2020|EPI ISL 512813|B.1|Sierra Leone|2020-04-23	Africa|hCoV-19/South Africa/R10623/2020|EPI ISL 490290|B.1.1.206|South Africa|2020-06-11	0.0003852112	Africa
Africa|hCoV-19/Sierra Leone/KGH-G-8604/2020|EPI ISL 512814|B.6|Sierra Leone|2020-04-03	Africa|hCoV-19/South Africa/R10623/2020|EPI ISL 490290|B.1.1.206|South Africa|2020-06-11	0.0005601250	Africa
Africa|hCoV-19/Sierra Leone/KGH-G-8607/2020|EPI ISL 512815|B.1.1|Sierra Leone|2020-04-03	Africa|hCoV-19/South Africa/R10623/2020|EPI ISL 490290|B.1.1.206|South Africa|2020-06-11	0.0001750397	Africa
Africa|hCoV-19/Sierra Leone/KGH-G-8625/2020|EPI ISL 512816|A.12|Sierra Leone|2020-04-10	Africa|hCoV-19/South Africa/R10623/2020|EPI ISL 490290|B.1.1.206|South Africa|2020-06-11	0.0008755263	Africa
Africa|hCoV-19/Sierra Leone/KGH-G-8626/2020|EPI ISL 512817|A.12|Sierra Leone|2020-04-10	Africa|hCoV-19/South Africa/R10623/2020|EPI ISL 490290|B.1.1.206|South Africa|2020-06-11	0.0007353136	Africa
Africa|hCoV-19/Sierra Leone/KGH-G-8627/2020|EPI ISL 512818|B.1.5|Sierra Leone|2020-04-08	Africa|hCoV-19/South Africa/R10623/2020|EPI ISL 490290|B.1.1.206|South Africa|2020-06-11	0.0003150097	Africa
Africa|hCoV-19/Sierra Leone/KGH-G-8668/2020|EPI ISL 512819|A.12|Sierra Leone|2020-04-11	Africa|hCoV-19/South Africa/R10623/2020|EPI ISL 490290|B.1.1.206|South Africa|2020-06-11	0.0007541108	Africa
Africa|hCoV-19/Sierra Leone/KGH-G-8669/2020|EPI ISL 512820|A.12|Sierra Leone|2020-04-14	Africa|hCoV-19/South Africa/R10623/2020|EPI ISL 490290|B.1.1.206|South Africa|2020-06-11	0.0007703449	Africa
Africa|hCoV-19/South Africa/KRISP-0001/2020|EPI ISL 467431|B|South Africa|2020-03-23	Africa|hCoV-19/South Africa/R10623/2020|EPI ISL 490290|B.1.1.206|South Africa|2020-06-11	0.0003508002	Africa
Africa|hCoV-19/South Africa/KRISP-0016/2020|EPI ISL 467432|B.1.106|South Africa|2020-03-28	Africa|hCoV-19/South Africa/R10623/2020|EPI ISL 490290|B.1.1.206|South Africa|2020-06-11	0.0002799930	Africa
Africa|hCoV-19/South Africa/KRISP-0017/2020|EPI ISL 467433|B.1.5|South Africa|2020-04-03	Africa|hCoV-19/South Africa/R10623/2020|EPI ISL 490290|B.1.1.206|South Africa|2020-06-11	0.0002449887	Africa
Africa|hCoV-19/South Africa/KRISP-0019/2020|EPI ISL 467434|B.1.5|South Africa|2020-04-02	Africa|hCoV-19/South Africa/R10623/2020|EPI ISL 490290|B.1.1.206|South Africa|2020-06-11	0.0002449887	Africa
Africa|hCoV-19/South Africa/KRISP-0021/2020|EPI ISL 467435|B.1.5|South Africa|2020-04-02	Africa|hCoV-19/South Africa/R10623/2020|EPI ISL 490290|B.1.1.206|South Africa|2020-06-11	0.0002801204	Africa
Africa|hCoV-19/South Africa/KRISP-0024/2020|EPI ISL 467436|B.1.106|South Africa|2020-04-01	Africa|hCoV-19/South Africa/R10623/2020|EPI ISL 490290|B.1.1.206|South Africa|2020-06-11	0.0002521537	Africa
Africa|hCoV-19/South Africa/KRISP-0026/2020|EPI ISL 467437|B.1.106|South Africa|2020-04-01	Africa|hCoV-19/South Africa/R10623/2020|EPI ISL 490290|B.1.1.206|South Africa|2020-06-11	0.0002802582	Africa
Africa|hCoV-19/South Africa/KRISP-0028/2020|EPI ISL 467438|B.1.106|South Africa|2020-04-02	Africa|hCoV-19/South Africa/R10623/2020|EPI ISL 490290|B.1.1.206|South Africa|2020-06-11	0.0002888474	Africa
Africa|hCoV-19/South Africa/KRISP-0029/2020|EPI ISL 467439|B.1.5|South Africa|2020-04-02	Africa|hCoV-19/South Africa/R10623/2020|EPI ISL 490290|B.1.1.206|South Africa|2020-06-11	0.0002939948	Africa
Africa|hCoV-19/South Africa/KRISP-0033/2020|EPI ISL 467440|B.1.106|South Africa|2020-04-01	Africa|hCoV-19/South Africa/R10623/2020|EPI ISL 490290|B.1.1.206|South Africa|2020-06-11	0.0002834850	Africa
Africa|hCoV-19/South Africa/KRISP-0035/2020|EPI ISL 467441|B.1.5|South Africa|2020-03-27	Africa|hCoV-19/South Africa/R10623/2020|EPI ISL 490290|B.1.1.206|South Africa|2020-06-11	0.0002449802	Africa
Africa|hCoV-19/South Africa/KRISP-0041/2020|EPI ISL 467443|B.1.5|South Africa|2020-03-25	Africa|hCoV-19/South Africa/R10623/2020|EPI ISL 490290|B.1.1.206|South Africa|2020-06-11	0.0002449801	Africa
Africa|hCoV-19/South Africa/KRISP-005/2020|EPI ISL 455630|B.1.5|South Africa|2020-04-29	Africa|hCoV-19/South Africa/R10623/2020|EPI ISL 490290|B.1.1.206|South Africa|2020-06-11	0.0002899391	Africa
Africa|hCoV-19/South Africa/KRISP-0055/2020|EPI ISL 467444|B.1.5|South Africa|2020-03-24	Africa|hCoV-19/South Africa/R10623/2020|EPI ISL 490290|B.1.1.206|South Africa|2020-06-11	0.0002449804	Africa
Africa|hCoV-19/South Africa/KRISP-0056/2020|EPI ISL 467445|B.1.5|South Africa|2020-04-04	Africa|hCoV-19/South Africa/R10623/2020|EPI ISL 490290|B.1.1.206|South Africa|2020-06-11	0.0003150163	Africa
Africa|hCoV-19/South Africa/KRISP-0057/2020|EPI ISL 467446|B.1.5|South Africa|2020-03-29	Africa|hCoV-19/South Africa/R10623/2020|EPI ISL 490290|B.1.1.206|South Africa|2020-06-11	0.0002452547	Africa
Africa|hCoV-19/South Africa/KRISP-0059/2020|EPI ISL 467448|B.1.5|South Africa|2020-04-01	Africa|hCoV-19/South Africa/R10623/2020|EPI ISL 490290|B.1.1.206|South Africa|2020-06-11	0.0003195078	Africa
Africa|hCoV-19/South Africa/KRISP-0065/2020|EPI ISL 467449|B.1.106|South Africa|2020-04-04	Africa|hCoV-19/South Africa/R10623/2020|EPI ISL 490290|B.1.1.206|South Africa|2020-06-11	0.0002804149	Africa
Africa|hCoV-19/South Africa/KRISP-0066/2020|EPI ISL 467450|B.1.106|South Africa|2020-04-03	Africa|hCoV-19/South Africa/R10623/2020|EPI ISL 490290|B.1.1.206|South Africa|2020-06-11	0.0002799832	Africa
Africa|hCoV-19/South Africa/KRISP-0067/2020|EPI ISL 467451|B.1.5|South Africa|2020-04-03	Africa|hCoV-19/South Africa/R10623/2020|EPI ISL 490290|B.1.1.206|South Africa|2020-06-11	0.0002449801	Africa
Africa|hCoV-19/South Africa/KRISP-0074/2020|EPI ISL 467452|B.1.106|South Africa|2020-04-04	Africa|hCoV-19/South Africa/R10623/2020|EPI ISL 490290|B.1.1.206|South Africa|2020-06-11	0.0002505382	Africa
Africa|hCoV-19/South Africa/KRISP-0075/2020|EPI ISL 467453|B.1.106|South Africa|2020-04-04	Africa|hCoV-19/South Africa/R10623/2020|EPI ISL 490290|B.1.1.206|South Africa|2020-06-11	0.0002801401	Africa
Africa|hCoV-19/South Africa/KRISP-0080/2020|EPI ISL 467454|B.1.106|South Africa|2020-04-01	Africa|hCoV-19/South Africa/R10623/2020|EPI ISL 490290|B.1.1.206|South Africa|2020-06-11	0.0002799831	Africa
Africa|hCoV-19/South Africa/KRISP-0081/2020|EPI ISL 467455|B.1.106|South Africa|2020-04-06	Africa|hCoV-19/South Africa/R10623/2020|EPI ISL 490290|B.1.1.206|South Africa|2020-06-11	0.0002799831	Africa
Africa|hCoV-19/South Africa/KRISP-0084/2020|EPI ISL 467456|B.1.106|South Africa|2020-04-05	Africa|hCoV-19/South Africa/R10623/2020|EPI ISL 490290|B.1.1.206|South Africa|2020-06-11	0.0002799831	Africa
Africa|hCoV-19/South Africa/KRISP-0088/2020|EPI ISL 467457|B.1.106|South Africa|2020-04-07	Africa|hCoV-19/South Africa/R10623/2020|EPI ISL 490290|B.1.1.206|South Africa|2020-06-11	0.0002799831	Africa
Africa|hCoV-19/South Africa/KRISP-0089/2020|EPI ISL 467458|B.1.106|South Africa|2020-04-05	Africa|hCoV-19/South Africa/R10623/2020|EPI ISL 490290|B.1.1.206|South Africa|2020-06-11	0.0002857526	Africa
Africa|hCoV-19/South Africa/KRISP-0090/2020|EPI ISL 467459|B.1.106|South Africa|2020-04-03	Africa|hCoV-19/South Africa/R10623/2020|EPI ISL 490290|B.1.1.206|South Africa|2020-06-11	0.0002867564	Africa
Africa|hCoV-19/South Africa/KRISP-0096/2020|EPI ISL 467461|B.1.106|South Africa|2020-04-01	Africa|hCoV-19/South Africa/R10623/2020|EPI ISL 490290|B.1.1.206|South Africa|2020-06-11	0.0002469939	Africa
Africa|hCoV-19/South Africa/KRISP-0097/2020|EPI ISL 467462|B.1.106|South Africa|2020-04-01	Africa|hCoV-19/South Africa/R10623/2020|EPI ISL 490290|B.1.1.206|South Africa|2020-06-11	0.0002801694	Africa
Africa|hCoV-19/South Africa/KRISP-0111/2020|EPI ISL 467465|B.1.106|South Africa|2020-04-01	Africa|hCoV-19/South Africa/R10623/2020|EPI ISL 490290|B.1.1.206|South Africa|2020-06-11	0.0003866652	Africa
Africa|hCoV-19/South Africa/KRISP-0113/2020|EPI ISL 467467|B.1.106|South Africa|2020-04-05	Africa|hCoV-19/South Africa/R10623/2020|EPI ISL 490290|B.1.1.206|South Africa|2020-06-11	0.0003150019	Africa
Africa|hCoV-19/South Africa/KRISP-0115/2020|EPI ISL 467468|B.1.5|South Africa|2020-04-04	Africa|hCoV-19/South Africa/R10623/2020|EPI ISL 490290|B.1.1.206|South Africa|2020-06-11	0.0002449801	Africa
Africa|hCoV-19/South Africa/KRISP-0118/2020|EPI ISL 467470|B.1.106|South Africa|2020-04-01	Africa|hCoV-19/South Africa/R10623/2020|EPI ISL 490290|B.1.1.206|South Africa|2020-06-11	0.0002799929	Africa
Africa|hCoV-19/South Africa/KRISP-0119/2020|EPI ISL 467471|B.1.5|South Africa|2020-04-01	Africa|hCoV-19/South Africa/R10623/2020|EPI ISL 490290|B.1.1.206|South Africa|2020-06-11	0.0002449801	Africa
Africa|hCoV-19/South Africa/KRISP-012/2020|EPI ISL 421576|B.1.1.10|South Africa|2020-04-01	Africa|hCoV-19/South Africa/R10623/2020|EPI ISL 490290|B.1.1.206|South Africa|2020-06-11	0.0002452170	Africa
Africa|hCoV-19/South Africa/KRISP-0120/2020|EPI ISL 467472|B.1.106|South Africa|2020-04-01	Africa|hCoV-19/South Africa/R10623/2020|EPI ISL 490290|B.1.1.206|South Africa|2020-06-11	0.0003150020	Africa
Africa|hCoV-19/South Africa/KRISP-0123/2020|EPI ISL 467475|B.1.5|South Africa|2020-05-14	Africa|hCoV-19/South Africa/R10623/2020|EPI ISL 490290|B.1.1.206|South Africa|2020-06-11	0.0003149954	Africa
Africa|hCoV-19/South Africa/KRISP-0124/2020|EPI ISL 467476|B.1.1.57|South Africa|2020-05-13	Africa|hCoV-19/South Africa/R10623/2020|EPI ISL 490290|B.1.1.206|South Africa|2020-06-11	0.0001762135	Africa
Africa|hCoV-19/South Africa/KRISP-0125/2020|EPI ISL 467477|B.1.1.52|South Africa|2020-05-13	Africa|hCoV-19/South Africa/R10623/2020|EPI ISL 490290|B.1.1.206|South Africa|2020-06-11	0.0002449682	Africa
Africa|hCoV-19/South Africa/KRISP-0126/2020|EPI ISL 467478|B.1.1.40|South Africa|2020-05-13	Africa|hCoV-19/South Africa/R10623/2020|EPI ISL 490290|B.1.1.206|South Africa|2020-06-11	0.0003499763	Africa
Africa|hCoV-19/South Africa/KRISP-0127/2020|EPI ISL 467479|B.1.5.19|South Africa|2020-05-13	Africa|hCoV-19/South Africa/R10623/2020|EPI ISL 490290|B.1.1.206|South Africa|2020-06-11	0.0003149876	Africa
Africa|hCoV-19/South Africa/KRISP-0128/2020|EPI ISL 467480|B.1.1.57|South Africa|2020-05-13	Africa|hCoV-19/South Africa/R10623/2020|EPI ISL 490290|B.1.1.206|South Africa|2020-06-11	0.0001757428	Africa
Africa|hCoV-19/South Africa/KRISP-0129/2020|EPI ISL 467481|B.1.1.52|South Africa|2020-05-13	Africa|hCoV-19/South Africa/R10623/2020|EPI ISL 490290|B.1.1.206|South Africa|2020-06-11	0.0002799694	Africa
Africa|hCoV-19/South Africa/KRISP-0130/2020|EPI ISL 467482|B.1.1.57|South Africa|2020-05-13	Africa|hCoV-19/South Africa/R10623/2020|EPI ISL 490290|B.1.1.206|South Africa|2020-06-11	0.0002099638	Africa
Africa|hCoV-19/South Africa/KRISP-0131/2020|EPI ISL 467483|B.1.5|South Africa|2020-05-13	Africa|hCoV-19/South Africa/R10623/2020|EPI ISL 490290|B.1.1.206|South Africa|2020-06-11	0.0002799900	Africa
Africa|hCoV-19/South Africa/KRISP-0132/2020|EPI ISL 467484|B.1.1.40|South Africa|2020-05-13	Africa|hCoV-19/South Africa/R10623/2020|EPI ISL 490290|B.1.1.206|South Africa|2020-06-11	0.0002449569	Africa
Africa|hCoV-19/South Africa/KRISP-0133/2020|EPI ISL 467485|B.1.1.57|South Africa|2020-05-13	Africa|hCoV-19/South Africa/R10623/2020|EPI ISL 490290|B.1.1.206|South Africa|2020-06-11	0.0002449680	Africa
Africa|hCoV-19/South Africa/KRISP-0134/2020|EPI ISL 467486|B.1.1.206|South Africa|2020-05-14	Africa|hCoV-19/South Africa/R10623/2020|EPI ISL 490290|B.1.1.206|South Africa|2020-06-11	0.0000699804	Africa
Africa|hCoV-19/South Africa/KRISP-0135/2020|EPI ISL 467487|B.1.1.57|South Africa|2020-05-14	Africa|hCoV-19/South Africa/R10623/2020|EPI ISL 490290|B.1.1.206|South Africa|2020-06-11	0.0001764684	Africa
Africa|hCoV-19/South Africa/KRISP-0136/2020|EPI ISL 467488|B.1.5|South Africa|2020-05-14	Africa|hCoV-19/South Africa/R10623/2020|EPI ISL 490290|B.1.1.206|South Africa|2020-06-11	0.0002799959	Africa
Africa|hCoV-19/South Africa/KRISP-0137/2020|EPI ISL 467489|B.1.1.52|South Africa|2020-05-14	Africa|hCoV-19/South Africa/R10623/2020|EPI ISL 490290|B.1.1.206|South Africa|2020-06-11	0.0002449681	Africa
Africa|hCoV-19/South Africa/KRISP-0138/2020|EPI ISL 467490|B.1.1.53|South Africa|2020-05-14	Africa|hCoV-19/South Africa/R10623/2020|EPI ISL 490290|B.1.1.206|South Africa|2020-06-11	0.0002449741	Africa
Africa|hCoV-19/South Africa/KRISP-0139/2020|EPI ISL 467491|B.1.1|South Africa|2020-05-16	Africa|hCoV-19/South Africa/R10623/2020|EPI ISL 490290|B.1.1.206|South Africa|2020-06-11	0.0002099682	Africa
Africa|hCoV-19/South Africa/KRISP-0143/2020|EPI ISL 467493|B.1.1.56|South Africa|2020-05-21	Africa|hCoV-19/South Africa/R10623/2020|EPI ISL 490290|B.1.1.206|South Africa|2020-06-11	0.0002099587	Africa
Africa|hCoV-19/South Africa/KRISP-0144/2020|EPI ISL 467494|B.1.5.16|South Africa|2020-05-30	Africa|hCoV-19/South Africa/R10623/2020|EPI ISL 490290|B.1.1.206|South Africa|2020-06-11	0.0002799959	Africa
Africa|hCoV-19/South Africa/KRISP-0145/2020|EPI ISL 467495|B.1.106|South Africa|2020-05-30	Africa|hCoV-19/South Africa/R10623/2020|EPI ISL 490290|B.1.1.206|South Africa|2020-06-11	0.0003149876	Africa
Africa|hCoV-19/South Africa/KRISP-0148/2020|EPI ISL 467498|B.1.1|South Africa|2020-05-30	Africa|hCoV-19/South Africa/R10623/2020|EPI ISL 490290|B.1.1.206|South Africa|2020-06-11	0.0001749698	Africa
Africa|hCoV-19/South Africa/KRISP-0149/2020|EPI ISL 467499|B.1.1|South Africa|2020-05-30	Africa|hCoV-19/South Africa/R10623/2020|EPI ISL 490290|B.1.1.206|South Africa|2020-06-11	0.0001749619	Africa
Africa|hCoV-19/South Africa/KRISP-0150/2020|EPI ISL 467500|B.1.1.75|South Africa|2020-05-30	Africa|hCoV-19/South Africa/R10623/2020|EPI ISL 490290|B.1.1.206|South Africa|2020-06-11	0.0003149657	Africa
Africa|hCoV-19/South Africa/KRISP-0151/2020|EPI ISL 467501|B.1.1|South Africa|2020-06-01	Africa|hCoV-19/South Africa/R10623/2020|EPI ISL 490290|B.1.1.206|South Africa|2020-06-11	0.0002454267	Africa
Africa|hCoV-19/South Africa/KRISP-0152/2020|EPI ISL 467502|B.1.1|South Africa|2020-06-01	Africa|hCoV-19/South Africa/R10623/2020|EPI ISL 490290|B.1.1.206|South Africa|2020-06-11	0.0002099682	Africa
Africa|hCoV-19/South Africa/KRISP-0153/2020|EPI ISL 467503|B.1.1|South Africa|2020-06-01	Africa|hCoV-19/South Africa/R10623/2020|EPI ISL 490290|B.1.1.206|South Africa|2020-06-11	0.0002449680	Africa
Africa|hCoV-19/South Africa/KRISP-0154/2020|EPI ISL 467504|B.1.1|South Africa|2020-06-01	Africa|hCoV-19/South Africa/R10623/2020|EPI ISL 490290|B.1.1.206|South Africa|2020-06-11	0.0001409429	Africa
Africa|hCoV-19/South Africa/KRISP-0155/2020|EPI ISL 467505|B.1.106|South Africa|2020-06-01	Africa|hCoV-19/South Africa/R10623/2020|EPI ISL 490290|B.1.1.206|South Africa|2020-06-11	0.0003550163	Africa
Africa|hCoV-19/South Africa/KRISP-0157/2020|EPI ISL 467507|B.1.1.273|South Africa|2020-05-25	Africa|hCoV-19/South Africa/R10623/2020|EPI ISL 490290|B.1.1.206|South Africa|2020-06-11	0.0002799637	Africa
Africa|hCoV-19/South Africa/KRISP-0158/2020|EPI ISL 467508|B.1.106|South Africa|2020-05-28	Africa|hCoV-19/South Africa/R10623/2020|EPI ISL 490290|B.1.1.206|South Africa|2020-06-11	0.0003850359	Africa
Africa|hCoV-19/South Africa/KRISP-0159/2020|EPI ISL 467509|B.1.5|South Africa|2020-06-01	Africa|hCoV-19/South Africa/R10623/2020|EPI ISL 490290|B.1.1.206|South Africa|2020-06-11	0.0002449801	Africa
Africa|hCoV-19/South Africa/KRISP-0160/2020|EPI ISL 467510|B.1.5|South Africa|2020-06-01	Africa|hCoV-19/South Africa/R10623/2020|EPI ISL 490290|B.1.1.206|South Africa|2020-06-11	0.0002477367	Africa
Africa|hCoV-19/South Africa/KRISP-0161/2020|EPI ISL 467511|B.1.106|South Africa|2020-06-01	Africa|hCoV-19/South Africa/R10623/2020|EPI ISL 490290|B.1.1.206|South Africa|2020-06-11	0.0003500095	Africa
Africa|hCoV-19/South Africa/KRISP-0165/2020|EPI ISL 467515|B.1.1|South Africa|2020-05-29	Africa|hCoV-19/South Africa/R10623/2020|EPI ISL 490290|B.1.1.206|South Africa|2020-06-11	0.0001409231	Africa
Africa|hCoV-19/South Africa/KRISP-0166/2020|EPI ISL 467516|B.1.5|South Africa|2020-04-14	Africa|hCoV-19/South Africa/R10623/2020|EPI ISL 490290|B.1.1.206|South Africa|2020-06-11	0.0002799959	Africa
Africa|hCoV-19/South Africa/KRISP-0167/2020|EPI ISL 467517|B.1.106|South Africa|2020-06-02	Africa|hCoV-19/South Africa/R10623/2020|EPI ISL 490290|B.1.1.206|South Africa|2020-06-11	0.0003500094	Africa
Africa|hCoV-19/South Africa/KRISP-0168/2020|EPI ISL 467518|B.1.106|South Africa|2020-05-28	Africa|hCoV-19/South Africa/R10623/2020|EPI ISL 490290|B.1.1.206|South Africa|2020-06-11	0.0003500094	Africa
Africa|hCoV-19/South Africa/KRISP-0169/2020|EPI ISL 467519|B.1|South Africa|2020-05-31	Africa|hCoV-19/South Africa/R10623/2020|EPI ISL 490290|B.1.1.206|South Africa|2020-06-11	0.0003166495	Africa
Africa|hCoV-19/South Africa/KRISP-0170/2020|EPI ISL 467520|B.1.1.273|South Africa|2020-05-31	Africa|hCoV-19/South Africa/R10623/2020|EPI ISL 490290|B.1.1.206|South Africa|2020-06-11	0.0002817575	Africa
Africa|hCoV-19/South Africa/KRISP-0174/2020|EPI ISL 467524|B.1.106|South Africa|2020-06-04	Africa|hCoV-19/South Africa/R10623/2020|EPI ISL 490290|B.1.1.206|South Africa|2020-06-11	0.0003500094	Africa
Africa|hCoV-19/South Africa/KRISP-0175/2020|EPI ISL 482702|B.1.1.273|South Africa|2020-06-05	Africa|hCoV-19/South Africa/R10623/2020|EPI ISL 490290|B.1.1.206|South Africa|2020-06-11	0.0002809831	Africa
Africa|hCoV-19/South Africa/KRISP-0178/2020|EPI ISL 482704|B.1.1.57|South Africa|2020-06-05	Africa|hCoV-19/South Africa/R10623/2020|EPI ISL 490290|B.1.1.206|South Africa|2020-06-11	0.0002809989	Africa
Africa|hCoV-19/South Africa/KRISP-0179/2020|EPI ISL 482705|B.1.5.16|South Africa|2020-06-06	Africa|hCoV-19/South Africa/R10623/2020|EPI ISL 490290|B.1.1.206|South Africa|2020-06-11	0.0004200481	Africa
Africa|hCoV-19/South Africa/KRISP-0185/2020|EPI ISL 482708|B.1.1|South Africa|2020-06-07	Africa|hCoV-19/South Africa/R10623/2020|EPI ISL 490290|B.1.1.206|South Africa|2020-06-11	0.0002449792	Africa
Africa|hCoV-19/South Africa/KRISP-0190/2020|EPI ISL 482709|B.1.1.273|South Africa|2020-06-06	Africa|hCoV-19/South Africa/R10623/2020|EPI ISL 490290|B.1.1.206|South Africa|2020-06-11	0.0002801890	Africa
Africa|hCoV-19/South Africa/KRISP-0191/2020|EPI ISL 482710|B.1.106|South Africa|2020-06-04	Africa|hCoV-19/South Africa/R10623/2020|EPI ISL 490290|B.1.1.206|South Africa|2020-06-11	0.0003852342	Africa
Africa|hCoV-19/South Africa/KRISP-0193/2020|EPI ISL 482848|B.1.106|South Africa|2020-06-03	Africa|hCoV-19/South Africa/R10623/2020|EPI ISL 490290|B.1.1.206|South Africa|2020-06-11	0.0003526751	Africa
Africa|hCoV-19/South Africa/KRISP-0194/2020|EPI ISL 482849|B.1.106|South Africa|2020-06-06	Africa|hCoV-19/South Africa/R10623/2020|EPI ISL 490290|B.1.1.206|South Africa|2020-06-11	0.0003613130	Africa
Africa|hCoV-19/South Africa/KRISP-0195/2020|EPI ISL 482850|B.1.106|South Africa|2020-06-07	Africa|hCoV-19/South Africa/R10623/2020|EPI ISL 490290|B.1.1.206|South Africa|2020-06-11	0.0004273919	Africa
Africa|hCoV-19/South Africa/KRISP-0196/2020|EPI ISL 482712|B.1.106|South Africa|2020-06-08	Africa|hCoV-19/South Africa/R10623/2020|EPI ISL 490290|B.1.1.206|South Africa|2020-06-11	0.0004200289	Africa
Africa|hCoV-19/South Africa/KRISP-0197/2020|EPI ISL 482713|B.1.1.206|South Africa|2020-06-08	Africa|hCoV-19/South Africa/R10623/2020|EPI ISL 490290|B.1.1.206|South Africa|2020-06-11	0.0000707852	Africa
Africa|hCoV-19/South Africa/KRISP-0198/2020|EPI ISL 482851|B.1.1|South Africa|2020-06-11	Africa|hCoV-19/South Africa/R10623/2020|EPI ISL 490290|B.1.1.206|South Africa|2020-06-11	0.0002116173	Africa
Africa|hCoV-19/South Africa/KRISP-0199/2020|EPI ISL 482714|B.1.5|South Africa|2020-06-11	Africa|hCoV-19/South Africa/R10623/2020|EPI ISL 490290|B.1.1.206|South Africa|2020-06-11	0.0003546101	Africa
Africa|hCoV-19/South Africa/KRISP-02/2020|EPI ISL 421572|B|South Africa|2020-03-23	Africa|hCoV-19/South Africa/R10623/2020|EPI ISL 490290|B.1.1.206|South Africa|2020-06-11	0.0005727289	Africa
Africa|hCoV-19/South Africa/KRISP-0200/2020|EPI ISL 482715|B.1.5|South Africa|2020-06-11	Africa|hCoV-19/South Africa/R10623/2020|EPI ISL 490290|B.1.1.206|South Africa|2020-06-11	0.0003545293	Africa
Africa|hCoV-19/South Africa/KRISP-0201/2020|EPI ISL 482716|B.1.1|South Africa|2020-06-11	Africa|hCoV-19/South Africa/R10623/2020|EPI ISL 490290|B.1.1.206|South Africa|2020-06-11	0.0001749619	Africa
Africa|hCoV-19/South Africa/KRISP-0203/2020|EPI ISL 482852|B.1.1|South Africa|2020-06-11	Africa|hCoV-19/South Africa/R10623/2020|EPI ISL 490290|B.1.1.206|South Africa|2020-06-11	0.0002099682	Africa
Africa|hCoV-19/South Africa/KRISP-0206/2020|EPI ISL 482719|B.1.5|South Africa|2020-06-11	Africa|hCoV-19/South Africa/R10623/2020|EPI ISL 490290|B.1.1.206|South Africa|2020-06-11	0.0003509183	Africa
Africa|hCoV-19/South Africa/KRISP-0211/2020|EPI ISL 482720|B.1.5|South Africa|2020-06-11	Africa|hCoV-19/South Africa/R10623/2020|EPI ISL 490290|B.1.1.206|South Africa|2020-06-11	0.0003151122	Africa
Africa|hCoV-19/South Africa/KRISP-0212/2020|EPI ISL 482721|B.1.5|South Africa|2020-06-11	Africa|hCoV-19/South Africa/R10623/2020|EPI ISL 490290|B.1.1.206|South Africa|2020-06-11	0.0003159750	Africa
Africa|hCoV-19/South Africa/KRISP-0213/2020|EPI ISL 482722|B.1.5|South Africa|2020-06-11	Africa|hCoV-19/South Africa/R10623/2020|EPI ISL 490290|B.1.1.206|South Africa|2020-06-11	0.0002802087	Africa
Africa|hCoV-19/South Africa/KRISP-0214/2020|EPI ISL 482723|B.1.5|South Africa|2020-06-11	Africa|hCoV-19/South Africa/R10623/2020|EPI ISL 490290|B.1.1.206|South Africa|2020-06-11	0.0003867142	Africa
Africa|hCoV-19/South Africa/KRISP-0224/2020|EPI ISL 482724|B.1.144|South Africa|2020-06-11	Africa|hCoV-19/South Africa/R10623/2020|EPI ISL 490290|B.1.1.206|South Africa|2020-06-11	0.0002126270	Africa
Africa|hCoV-19/South Africa/KRISP-0243/2020|EPI ISL 482725|B.1.140|South Africa|2020-06-14	Africa|hCoV-19/South Africa/R10623/2020|EPI ISL 490290|B.1.1.206|South Africa|2020-06-11	0.0004672570	Africa
Africa|hCoV-19/South Africa/KRISP-0245/2020|EPI ISL 482726|B.1.144|South Africa|2020-06-14	Africa|hCoV-19/South Africa/R10623/2020|EPI ISL 490290|B.1.1.206|South Africa|2020-06-11	0.0002449804	Africa
Africa|hCoV-19/South Africa/KRISP-0255/2020|EPI ISL 482728|B.1.5|South Africa|2020-06-14	Africa|hCoV-19/South Africa/R10623/2020|EPI ISL 490290|B.1.1.206|South Africa|2020-06-11	0.0002477343	Africa
Africa|hCoV-19/South Africa/KRISP-0259/2020|EPI ISL 482729|B.1|South Africa|2020-06-15	Africa|hCoV-19/South Africa/R10623/2020|EPI ISL 490290|B.1.1.206|South Africa|2020-06-11	0.0004276987	Africa
Africa|hCoV-19/South Africa/KRISP-0260/2020|EPI ISL 482730|B.1.140|South Africa|2020-06-15	Africa|hCoV-19/South Africa/R10623/2020|EPI ISL 490290|B.1.1.206|South Africa|2020-06-11	0.0005342502	Africa
Africa|hCoV-19/South Africa/KRISP-0261/2020|EPI ISL 482731|B.1.5|South Africa|2020-06-15	Africa|hCoV-19/South Africa/R10623/2020|EPI ISL 490290|B.1.1.206|South Africa|2020-06-11	0.0003900533	Africa
Africa|hCoV-19/South Africa/KRISP-0266/2020|EPI ISL 482853|B.1.1|South Africa|2020-06-17	Africa|hCoV-19/South Africa/R10623/2020|EPI ISL 490290|B.1.1.206|South Africa|2020-06-11	0.0003150007	Africa
Africa|hCoV-19/South Africa/KRISP-0267/2020|EPI ISL 482854|A|South Africa|2020-06-17	Africa|hCoV-19/South Africa/R10623/2020|EPI ISL 490290|B.1.1.206|South Africa|2020-06-11	0.0009546341	Africa
Africa|hCoV-19/South Africa/KRISP-0268/2020|EPI ISL 482855|B.1.1.117|South Africa|2020-06-17	Africa|hCoV-19/South Africa/R10623/2020|EPI ISL 490290|B.1.1.206|South Africa|2020-06-11	0.0002834849	Africa
Africa|hCoV-19/South Africa/KRISP-0269/2020|EPI ISL 482856|B.1.5|South Africa|2020-06-17	Africa|hCoV-19/South Africa/R10623/2020|EPI ISL 490290|B.1.1.206|South Africa|2020-06-11	0.0003887873	Africa
Africa|hCoV-19/South Africa/KRISP-0270/2020|EPI ISL 482857|B.1.1.117|South Africa|2020-06-17	Africa|hCoV-19/South Africa/R10623/2020|EPI ISL 490290|B.1.1.206|South Africa|2020-06-11	0.0002827633	Africa
Africa|hCoV-19/South Africa/KRISP-0271/2020|EPI ISL 482858|B.1.1|South Africa|2020-06-17	Africa|hCoV-19/South Africa/R10623/2020|EPI ISL 490290|B.1.1.206|South Africa|2020-06-11	0.0003551726	Africa
Africa|hCoV-19/South Africa/KRISP-0272/2020|EPI ISL 482859|B.1.1|South Africa|2020-06-17	Africa|hCoV-19/South Africa/R10623/2020|EPI ISL 490290|B.1.1.206|South Africa|2020-06-11	0.0002129712	Africa
Africa|hCoV-19/South Africa/KRISP-0273/2020|EPI ISL 482860|B.1.1.57|South Africa|2020-06-18	Africa|hCoV-19/South Africa/R10623/2020|EPI ISL 490290|B.1.1.206|South Africa|2020-06-11	0.0003922932	Africa
Africa|hCoV-19/South Africa/KRISP-0274/2020|EPI ISL 482861|B.1.1.57|South Africa|2020-06-18	Africa|hCoV-19/South Africa/R10623/2020|EPI ISL 490290|B.1.1.206|South Africa|2020-06-11	0.0003883607	Africa
Africa|hCoV-19/South Africa/KRISP-0275/2020|EPI ISL 482862|B.1.1|South Africa|2020-06-18	Africa|hCoV-19/South Africa/R10623/2020|EPI ISL 490290|B.1.1.206|South Africa|2020-06-11	0.0002104522	Africa
Africa|hCoV-19/South Africa/KRISP-0276/2020|EPI ISL 482863|B.1.1.57|South Africa|2020-06-18	Africa|hCoV-19/South Africa/R10623/2020|EPI ISL 490290|B.1.1.206|South Africa|2020-06-11	0.0003924892	Africa
Africa|hCoV-19/South Africa/KRISP-0277/2020|EPI ISL 482864|B.1.1.273|South Africa|2020-06-16	Africa|hCoV-19/South Africa/R10623/2020|EPI ISL 490290|B.1.1.206|South Africa|2020-06-11	0.0004268972	Africa
Africa|hCoV-19/South Africa/KRISP-0278/2020|EPI ISL 482865|B.1.1.75|South Africa|2020-06-16	Africa|hCoV-19/South Africa/R10623/2020|EPI ISL 490290|B.1.1.206|South Africa|2020-06-11	0.0002464662	Africa
Africa|hCoV-19/South Africa/KRISP-0279/2020|EPI ISL 482866|B.1.1.56|South Africa|2020-06-16	Africa|hCoV-19/South Africa/R10623/2020|EPI ISL 490290|B.1.1.206|South Africa|2020-06-11	0.0003209158	Africa
Africa|hCoV-19/South Africa/KRISP-0280/2020|EPI ISL 482867|B.1.1.206|South Africa|2020-06-16	Africa|hCoV-19/South Africa/R10623/2020|EPI ISL 490290|B.1.1.206|South Africa|2020-06-11	0.0001049728	Africa
Africa|hCoV-19/South Africa/KRISP-0281/2020|EPI ISL 482868|B.1.1.206|South Africa|2020-06-16	Africa|hCoV-19/South Africa/R10623/2020|EPI ISL 490290|B.1.1.206|South Africa|2020-06-11	0.0001073770	Africa
Africa|hCoV-19/South Africa/KRISP-0282/2020|EPI ISL 482869|B.1.1.206|South Africa|2020-06-16	Africa|hCoV-19/South Africa/R10623/2020|EPI ISL 490290|B.1.1.206|South Africa|2020-06-11	0.0001420994	Africa
Africa|hCoV-19/South Africa/KRISP-0283/2020|EPI ISL 482870|B.1.1.206|South Africa|2020-06-16	Africa|hCoV-19/South Africa/R10623/2020|EPI ISL 490290|B.1.1.206|South Africa|2020-06-11	0.0001439814	Africa
Africa|hCoV-19/South Africa/KRISP-0284/2020|EPI ISL 482871|B.1.1.206|South Africa|2020-06-16	Africa|hCoV-19/South Africa/R10623/2020|EPI ISL 490290|B.1.1.206|South Africa|2020-06-11	0.0001762030	Africa
Africa|hCoV-19/South Africa/KRISP-0285/2020|EPI ISL 482872|B.1.1.206|South Africa|2020-06-16	Africa|hCoV-19/South Africa/R10623/2020|EPI ISL 490290|B.1.1.206|South Africa|2020-06-11	0.0001422206	Africa
Africa|hCoV-19/South Africa/KRISP-0286/2020|EPI ISL 487277|B.1.1|South Africa|2020-06-26	Africa|hCoV-19/South Africa/R10623/2020|EPI ISL 490290|B.1.1.206|South Africa|2020-06-11	0.0001749619	Africa
Africa|hCoV-19/South Africa/KRISP-0287/2020|EPI ISL 487278|B.1.1.84|South Africa|2020-06-26	Africa|hCoV-19/South Africa/R10623/2020|EPI ISL 490290|B.1.1.206|South Africa|2020-06-11	0.0002103857	Africa
Africa|hCoV-19/South Africa/KRISP-0288/2020|EPI ISL 487279|B.1.140|South Africa|2020-06-26	Africa|hCoV-19/South Africa/R10623/2020|EPI ISL 490290|B.1.1.206|South Africa|2020-06-11	0.0004284251	Africa
Africa|hCoV-19/South Africa/KRISP-0290/2020|EPI ISL 487280|B.1.1.84|South Africa|2020-06-26	Africa|hCoV-19/South Africa/R10623/2020|EPI ISL 490290|B.1.1.206|South Africa|2020-06-11	0.0002451540	Africa
Africa|hCoV-19/South Africa/KRISP-0291/2020|EPI ISL 487281|B.1.1.84|South Africa|2020-06-26	Africa|hCoV-19/South Africa/R10623/2020|EPI ISL 490290|B.1.1.206|South Africa|2020-06-11	0.0003155760	Africa
Africa|hCoV-19/South Africa/KRISP-0293/2020|EPI ISL 487282|B.1.5|South Africa|2020-06-25	Africa|hCoV-19/South Africa/R10623/2020|EPI ISL 490290|B.1.1.206|South Africa|2020-06-11	0.0004325432	Africa
Africa|hCoV-19/South Africa/KRISP-0296/2020|EPI ISL 487284|B.1.1.57|South Africa|2020-06-26	Africa|hCoV-19/South Africa/R10623/2020|EPI ISL 490290|B.1.1.206|South Africa|2020-06-11	0.0002136462	Africa
Africa|hCoV-19/South Africa/KRISP-0297/2020|EPI ISL 487285|B.1.1.84|South Africa|2020-06-26	Africa|hCoV-19/South Africa/R10623/2020|EPI ISL 490290|B.1.1.206|South Africa|2020-06-11	0.0002123882	Africa
Africa|hCoV-19/South Africa/KRISP-0299/2020|EPI ISL 487287|B.1.140|South Africa|2020-06-25	Africa|hCoV-19/South Africa/R10623/2020|EPI ISL 490290|B.1.1.206|South Africa|2020-06-11	0.0003886311	Africa
Africa|hCoV-19/South Africa/KRISP-0300/2020|EPI ISL 487288|B.1.140|South Africa|2020-06-25	Africa|hCoV-19/South Africa/R10623/2020|EPI ISL 490290|B.1.1.206|South Africa|2020-06-11	0.0004200677	Africa
Africa|hCoV-19/South Africa/KRISP-0302/2020|EPI ISL 487289|B.1.5|South Africa|2020-06-24	Africa|hCoV-19/South Africa/R10623/2020|EPI ISL 490290|B.1.1.206|South Africa|2020-06-11	0.0004310813	Africa
Africa|hCoV-19/South Africa/KRISP-0303/2020|EPI ISL 487348|B.1.144|South Africa|2020-06-25	Africa|hCoV-19/South Africa/R10623/2020|EPI ISL 490290|B.1.1.206|South Africa|2020-06-11	0.0002829236	Africa
Africa|hCoV-19/South Africa/KRISP-0305/2020|EPI ISL 487291|B.1.1.206|South Africa|2020-06-24	Africa|hCoV-19/South Africa/R10623/2020|EPI ISL 490290|B.1.1.206|South Africa|2020-06-11	0.0002192762	Africa
Africa|hCoV-19/South Africa/KRISP-0308/2020|EPI ISL 487292|C.1|South Africa|2020-06-24	Africa|hCoV-19/South Africa/R10623/2020|EPI ISL 490290|B.1.1.206|South Africa|2020-06-11	0.0003516977	Africa
Africa|hCoV-19/South Africa/KRISP-0309/2020|EPI ISL 487293|C.1|South Africa|2020-06-24	Africa|hCoV-19/South Africa/R10623/2020|EPI ISL 490290|B.1.1.206|South Africa|2020-06-11	0.0003947015	Africa
Africa|hCoV-19/South Africa/KRISP-0310/2020|EPI ISL 487294|C.1|South Africa|2020-06-24	Africa|hCoV-19/South Africa/R10623/2020|EPI ISL 490290|B.1.1.206|South Africa|2020-06-11	0.0003539310	Africa
Africa|hCoV-19/South Africa/KRISP-0312/2020|EPI ISL 487295|B.1.1.62|South Africa|2020-06-24	Africa|hCoV-19/South Africa/R10623/2020|EPI ISL 490290|B.1.1.206|South Africa|2020-06-11	0.0002108982	Africa
Africa|hCoV-19/South Africa/KRISP-0318/2020|EPI ISL 487297|B.1.1.206|South Africa|2020-06-23	Africa|hCoV-19/South Africa/R10623/2020|EPI ISL 490290|B.1.1.206|South Africa|2020-06-11	0.0001050253	Africa
Africa|hCoV-19/South Africa/KRISP-0321/2020|EPI ISL 487298|B.1.1.206|South Africa|2020-06-24	Africa|hCoV-19/South Africa/R10623/2020|EPI ISL 490290|B.1.1.206|South Africa|2020-06-11	0.0001782141	Africa
Africa|hCoV-19/South Africa/KRISP-0322/2020|EPI ISL 487299|B.1.1.288|South Africa|2020-06-24	Africa|hCoV-19/South Africa/R10623/2020|EPI ISL 490290|B.1.1.206|South Africa|2020-06-11	0.0001794187	Africa
Africa|hCoV-19/South Africa/KRISP-0323/2020|EPI ISL 487300|B.1.1.288|South Africa|2020-06-24	Africa|hCoV-19/South Africa/R10623/2020|EPI ISL 490290|B.1.1.206|South Africa|2020-06-11	0.0001779377	Africa
Africa|hCoV-19/South Africa/KRISP-0327/2020|EPI ISL 487301|C.1|South Africa|2020-06-24	Africa|hCoV-19/South Africa/R10623/2020|EPI ISL 490290|B.1.1.206|South Africa|2020-06-11	0.0003618312	Africa
Africa|hCoV-19/South Africa/KRISP-0331/2020|EPI ISL 487302|B.1.1.206|South Africa|2020-06-24	Africa|hCoV-19/South Africa/R10623/2020|EPI ISL 490290|B.1.1.206|South Africa|2020-06-11	0.0001424856	Africa
Africa|hCoV-19/South Africa/KRISP-0332/2020|EPI ISL 487303|C.1|South Africa|2020-06-24	Africa|hCoV-19/South Africa/R10623/2020|EPI ISL 490290|B.1.1.206|South Africa|2020-06-11	0.0003917783	Africa
Africa|hCoV-19/South Africa/KRISP-0336/2020|EPI ISL 487304|B.1.1.273|South Africa|2020-06-18	Africa|hCoV-19/South Africa/R10623/2020|EPI ISL 490290|B.1.1.206|South Africa|2020-06-11	0.0003850093	Africa
Africa|hCoV-19/South Africa/KRISP-0337/2020|EPI ISL 495517|B.1.1.273|South Africa|2020-06-18	Africa|hCoV-19/South Africa/R10623/2020|EPI ISL 490290|B.1.1.206|South Africa|2020-06-11	0.0003934773	Africa
Africa|hCoV-19/South Africa/KRISP-0338/2020|EPI ISL 487305|B.1.1.273|South Africa|2020-06-18	Africa|hCoV-19/South Africa/R10623/2020|EPI ISL 490290|B.1.1.206|South Africa|2020-06-11	0.0003527999	Africa
Africa|hCoV-19/South Africa/KRISP-0339/2020|EPI ISL 487306|B.1.1.273|South Africa|2020-06-18	Africa|hCoV-19/South Africa/R10623/2020|EPI ISL 490290|B.1.1.206|South Africa|2020-06-11	0.0003597798	Africa
Africa|hCoV-19/South Africa/KRISP-0340/2020|EPI ISL 487307|B.1.1.273|South Africa|2020-06-17	Africa|hCoV-19/South Africa/R10623/2020|EPI ISL 490290|B.1.1.206|South Africa|2020-06-11	0.0003567258	Africa
Africa|hCoV-19/South Africa/KRISP-0342/2020|EPI ISL 495518|B.1.1.206|South Africa|2020-06-18	Africa|hCoV-19/South Africa/R10623/2020|EPI ISL 490290|B.1.1.206|South Africa|2020-06-11	0.0002176466	Africa
Africa|hCoV-19/South Africa/KRISP-0343/2020|EPI ISL 495519|H.1|South Africa|2020-06-18	Africa|hCoV-19/South Africa/R10623/2020|EPI ISL 490290|B.1.1.206|South Africa|2020-06-11	0.0002469940	Africa
Africa|hCoV-19/South Africa/KRISP-0344/2020|EPI ISL 495520|C.1|South Africa|2020-06-20	Africa|hCoV-19/South Africa/R10623/2020|EPI ISL 490290|B.1.1.206|South Africa|2020-06-11	0.0004920106	Africa
Africa|hCoV-19/South Africa/KRISP-0346/2020|EPI ISL 495521|B.1.140|South Africa|2020-06-18	Africa|hCoV-19/South Africa/R10623/2020|EPI ISL 490290|B.1.1.206|South Africa|2020-06-11	0.0004634758	Africa
Africa|hCoV-19/South Africa/KRISP-0347/2020|EPI ISL 487308|B.1.1.206|South Africa|2020-06-18	Africa|hCoV-19/South Africa/R10623/2020|EPI ISL 490290|B.1.1.206|South Africa|2020-06-11	0.0002099779	Africa
Africa|hCoV-19/South Africa/KRISP-0348/2020|EPI ISL 487309|B.1.144|South Africa|2020-06-18	Africa|hCoV-19/South Africa/R10623/2020|EPI ISL 490290|B.1.1.206|South Africa|2020-06-11	0.0002510347	Africa
Africa|hCoV-19/South Africa/KRISP-0349/2020|EPI ISL 487310|B.1.1.206|South Africa|2020-06-17	Africa|hCoV-19/South Africa/R10623/2020|EPI ISL 490290|B.1.1.206|South Africa|2020-06-11	0.0000705331	Africa
Africa|hCoV-19/South Africa/KRISP-0350/2020|EPI ISL 487311|B.1.1.206|South Africa|2020-06-17	Africa|hCoV-19/South Africa/R10623/2020|EPI ISL 490290|B.1.1.206|South Africa|2020-06-11	0.0000700490	Africa
Africa|hCoV-19/South Africa/KRISP-0352/2020|EPI ISL 487312|B.1.1.206|South Africa|2020-06-17	Africa|hCoV-19/South Africa/R10623/2020|EPI ISL 490290|B.1.1.206|South Africa|2020-06-11	0.0000700294	Africa
Africa|hCoV-19/South Africa/KRISP-0356/2020|EPI ISL 487313|B.1.5|South Africa|2020-06-25	Africa|hCoV-19/South Africa/R10623/2020|EPI ISL 490290|B.1.1.206|South Africa|2020-06-11	0.0004579644	Africa
Africa|hCoV-19/South Africa/KRISP-0360/2020|EPI ISL 487314|C.1|South Africa|2020-06-19	Africa|hCoV-19/South Africa/R10623/2020|EPI ISL 490290|B.1.1.206|South Africa|2020-06-11	0.0004550090	Africa
Africa|hCoV-19/South Africa/KRISP-0361/2020|EPI ISL 487315|B.1.1.206|South Africa|2020-06-18	Africa|hCoV-19/South Africa/R10623/2020|EPI ISL 490290|B.1.1.206|South Africa|2020-06-11	0.0001800751	Africa
Africa|hCoV-19/South Africa/KRISP-0365/2020|EPI ISL 487316|B.1.1.84|South Africa|2020-06-25	Africa|hCoV-19/South Africa/R10623/2020|EPI ISL 490290|B.1.1.206|South Africa|2020-06-11	0.0002449631	Africa
Africa|hCoV-19/South Africa/KRISP-0366/2020|EPI ISL 487317|B.1.1|South Africa|2020-06-18	Africa|hCoV-19/South Africa/R10623/2020|EPI ISL 490290|B.1.1.206|South Africa|2020-06-11	0.0001077665	Africa
Africa|hCoV-19/South Africa/KRISP-0367/2020|EPI ISL 487318|B.1.1.273|South Africa|2020-06-25	Africa|hCoV-19/South Africa/R10623/2020|EPI ISL 490290|B.1.1.206|South Africa|2020-06-11	0.0003499696	Africa
Africa|hCoV-19/South Africa/KRISP-0368/2020|EPI ISL 487319|B.1.1|South Africa|2020-06-18	Africa|hCoV-19/South Africa/R10623/2020|EPI ISL 490290|B.1.1.206|South Africa|2020-06-11	0.0001399666	Africa
Africa|hCoV-19/South Africa/KRISP-0369/2020|EPI ISL 487320|B.1.1.84|South Africa|2020-06-25	Africa|hCoV-19/South Africa/R10623/2020|EPI ISL 490290|B.1.1.206|South Africa|2020-06-11	0.0002449569	Africa
Africa|hCoV-19/South Africa/KRISP-0370/2020|EPI ISL 487321|B.1.140|South Africa|2020-06-25	Africa|hCoV-19/South Africa/R10623/2020|EPI ISL 490290|B.1.1.206|South Africa|2020-06-11	0.0004551046	Africa
Africa|hCoV-19/South Africa/KRISP-0372/2020|EPI ISL 487323|B.1.106|South Africa|2020-06-19	Africa|hCoV-19/South Africa/R10623/2020|EPI ISL 490290|B.1.1.206|South Africa|2020-06-11	0.0003532824	Africa
Africa|hCoV-19/South Africa/KRISP-0373/2020|EPI ISL 487324|B.1.106|South Africa|2020-06-19	Africa|hCoV-19/South Africa/R10623/2020|EPI ISL 490290|B.1.1.206|South Africa|2020-06-11	0.0003850190	Africa
Africa|hCoV-19/South Africa/KRISP-0375/2020|EPI ISL 487325|B.1.140|South Africa|2020-06-25	Africa|hCoV-19/South Africa/R10623/2020|EPI ISL 490290|B.1.1.206|South Africa|2020-06-11	0.0004585394	Africa
Africa|hCoV-19/South Africa/KRISP-0376/2020|EPI ISL 487326|B.1.5|South Africa|2020-06-22	Africa|hCoV-19/South Africa/R10623/2020|EPI ISL 490290|B.1.1.206|South Africa|2020-06-11	0.0002808876	Africa
Africa|hCoV-19/South Africa/KRISP-0377/2020|EPI ISL 495522|B.1.1|South Africa|2020-06-22	Africa|hCoV-19/South Africa/R10623/2020|EPI ISL 490290|B.1.1.206|South Africa|2020-06-11	0.0001830438	Africa
Africa|hCoV-19/South Africa/KRISP-0378/2020|EPI ISL 487327|B.1.1.84|South Africa|2020-06-22	Africa|hCoV-19/South Africa/R10623/2020|EPI ISL 490290|B.1.1.206|South Africa|2020-06-11	0.0002165656	Africa
Africa|hCoV-19/South Africa/KRISP-0380/2020|EPI ISL 487328|B.1.1.84|South Africa|2020-06-25	Africa|hCoV-19/South Africa/R10623/2020|EPI ISL 490290|B.1.1.206|South Africa|2020-06-11	0.0002101718	Africa
Africa|hCoV-19/South Africa/KRISP-0382/2020|EPI ISL 495523|B.1.140|South Africa|2020-06-25	Africa|hCoV-19/South Africa/R10623/2020|EPI ISL 490290|B.1.1.206|South Africa|2020-06-11	0.0004349569	Africa
Africa|hCoV-19/South Africa/KRISP-0383/2020|EPI ISL 495524|B.1.140|South Africa|2020-06-25	Africa|hCoV-19/South Africa/R10623/2020|EPI ISL 490290|B.1.1.206|South Africa|2020-06-11	0.0006006233	Africa
Africa|hCoV-19/South Africa/KRISP-0384/2020|EPI ISL 495525|B.1.140|South Africa|2020-06-25	Africa|hCoV-19/South Africa/R10623/2020|EPI ISL 490290|B.1.1.206|South Africa|2020-06-11	0.0004309948	Africa
Africa|hCoV-19/South Africa/KRISP-0386/2020|EPI ISL 487329|B.1.1.62|South Africa|2020-07-01	Africa|hCoV-19/South Africa/R10623/2020|EPI ISL 490290|B.1.1.206|South Africa|2020-06-11	0.0002099780	Africa
Africa|hCoV-19/South Africa/KRISP-0387/2020|EPI ISL 487330|B.1.1.99|South Africa|2020-07-01	Africa|hCoV-19/South Africa/R10623/2020|EPI ISL 490290|B.1.1.206|South Africa|2020-06-11	0.0002799734	Africa
Africa|hCoV-19/South Africa/KRISP-0388/2020|EPI ISL 487331|B.1.140|South Africa|2020-07-01	Africa|hCoV-19/South Africa/R10623/2020|EPI ISL 490290|B.1.1.206|South Africa|2020-06-11	0.0004232688	Africa
Africa|hCoV-19/South Africa/KRISP-0389/2020|EPI ISL 487332|C.9|South Africa|2020-07-01	Africa|hCoV-19/South Africa/R10623/2020|EPI ISL 490290|B.1.1.206|South Africa|2020-06-11	0.0004200189	Africa
Africa|hCoV-19/South Africa/KRISP-0390/2020|EPI ISL 487333|C.2|South Africa|2020-07-01	Africa|hCoV-19/South Africa/R10623/2020|EPI ISL 490290|B.1.1.206|South Africa|2020-06-11	0.0004208878	Africa
Africa|hCoV-19/South Africa/KRISP-0391/2020|EPI ISL 487334|B.1.1.206|South Africa|2020-07-01	Africa|hCoV-19/South Africa/R10623/2020|EPI ISL 490290|B.1.1.206|South Africa|2020-06-11	0.0000699828	Africa
Africa|hCoV-19/South Africa/KRISP-0392/2020|EPI ISL 487335|B.1.5.19|South Africa|2020-07-01	Africa|hCoV-19/South Africa/R10623/2020|EPI ISL 490290|B.1.1.206|South Africa|2020-06-11	0.0002544023	Africa
Africa|hCoV-19/South Africa/KRISP-0393/2020|EPI ISL 487336|C.6|South Africa|2020-07-01	Africa|hCoV-19/South Africa/R10623/2020|EPI ISL 490290|B.1.1.206|South Africa|2020-06-11	0.0003499884	Africa
Africa|hCoV-19/South Africa/KRISP-0394/2020|EPI ISL 487337|B.1.5.19|South Africa|2020-07-01	Africa|hCoV-19/South Africa/R10623/2020|EPI ISL 490290|B.1.1.206|South Africa|2020-06-11	0.0003149974	Africa
Africa|hCoV-19/South Africa/KRISP-0395/2020|EPI ISL 487338|C.2|South Africa|2020-07-01	Africa|hCoV-19/South Africa/R10623/2020|EPI ISL 490290|B.1.1.206|South Africa|2020-06-11	0.0003849917	Africa
Africa|hCoV-19/South Africa/KRISP-0396/2020|EPI ISL 487339|C.1|South Africa|2020-07-01	Africa|hCoV-19/South Africa/R10623/2020|EPI ISL 490290|B.1.1.206|South Africa|2020-06-11	0.0004202556	Africa
Africa|hCoV-19/South Africa/KRISP-0397/2020|EPI ISL 487340|B.1.5|South Africa|2020-07-01	Africa|hCoV-19/South Africa/R10623/2020|EPI ISL 490290|B.1.1.206|South Africa|2020-06-11	0.0003500023	Africa
Africa|hCoV-19/South Africa/KRISP-0398/2020|EPI ISL 487341|B.1.1.206|South Africa|2020-07-01	Africa|hCoV-19/South Africa/R10623/2020|EPI ISL 490290|B.1.1.206|South Africa|2020-06-11	0.0001071634	Africa
Africa|hCoV-19/South Africa/KRISP-04/2020|EPI ISL 436684|B.1.1.273|South Africa|2020-03-31	Africa|hCoV-19/South Africa/R10623/2020|EPI ISL 490290|B.1.1.206|South Africa|2020-06-11	0.0002104892	Africa
Africa|hCoV-19/South Africa/KRISP-0402/2020|EPI ISL 495527|B.1.140|South Africa|2020-06-23	Africa|hCoV-19/South Africa/R10623/2020|EPI ISL 490290|B.1.1.206|South Africa|2020-06-11	0.0004913046	Africa
Africa|hCoV-19/South Africa/KRISP-0403/2020|EPI ISL 495528|C.1|South Africa|2020-06-23	Africa|hCoV-19/South Africa/R10623/2020|EPI ISL 490290|B.1.1.206|South Africa|2020-06-11	0.0003525759	Africa
Africa|hCoV-19/South Africa/KRISP-0404/2020|EPI ISL 495529|B.1.1.206|South Africa|2020-06-24	Africa|hCoV-19/South Africa/R10623/2020|EPI ISL 490290|B.1.1.206|South Africa|2020-06-11	0.0001049775	Africa
Africa|hCoV-19/South Africa/KRISP-0405/2020|EPI ISL 495530|B.1.140|South Africa|2020-06-23	Africa|hCoV-19/South Africa/R10623/2020|EPI ISL 490290|B.1.1.206|South Africa|2020-06-11	0.0004901350	Africa
Africa|hCoV-19/South Africa/KRISP-0406/2020|EPI ISL 495531|B.1.1.206|South Africa|2020-06-22	Africa|hCoV-19/South Africa/R10623/2020|EPI ISL 490290|B.1.1.206|South Africa|2020-06-11	0.0001430641	Africa
Africa|hCoV-19/South Africa/KRISP-0407/2020|EPI ISL 495532|B.1.5|South Africa|2020-06-24	Africa|hCoV-19/South Africa/R10623/2020|EPI ISL 490290|B.1.1.206|South Africa|2020-06-11	0.0002485884	Africa
Africa|hCoV-19/South Africa/KRISP-0408/2020|EPI ISL 495533|B.1.140|South Africa|2020-06-23	Africa|hCoV-19/South Africa/R10623/2020|EPI ISL 490290|B.1.1.206|South Africa|2020-06-11	0.0003997151	Africa
Africa|hCoV-19/South Africa/KRISP-0409/2020|EPI ISL 495534|C.1|South Africa|2020-06-23	Africa|hCoV-19/South Africa/R10623/2020|EPI ISL 490290|B.1.1.206|South Africa|2020-06-11	0.0003499844	Africa
Africa|hCoV-19/South Africa/KRISP-0410/2020|EPI ISL 495535|B.1.140|South Africa|2020-07-02	Africa|hCoV-19/South Africa/R10623/2020|EPI ISL 490290|B.1.1.206|South Africa|2020-06-11	0.0005251427	Africa
Africa|hCoV-19/South Africa/KRISP-0411/2020|EPI ISL 495536|B.1.1.206|South Africa|2020-07-02	Africa|hCoV-19/South Africa/R10623/2020|EPI ISL 490290|B.1.1.206|South Africa|2020-06-11	0.0001749741	Africa
Africa|hCoV-19/South Africa/KRISP-0412/2020|EPI ISL 495537|B.1.1.206|South Africa|2020-07-02	Africa|hCoV-19/South Africa/R10623/2020|EPI ISL 490290|B.1.1.206|South Africa|2020-06-11	0.0002099733	Africa
Africa|hCoV-19/South Africa/KRISP-0413/2020|EPI ISL 495538|B.1.1.40|South Africa|2020-07-02	Africa|hCoV-19/South Africa/R10623/2020|EPI ISL 490290|B.1.1.206|South Africa|2020-06-11	0.0003149798	Africa
Africa|hCoV-19/South Africa/KRISP-0414/2020|EPI ISL 495539|B.1.140|South Africa|2020-07-02	Africa|hCoV-19/South Africa/R10623/2020|EPI ISL 490290|B.1.1.206|South Africa|2020-06-11	0.0004550839	Africa
Africa|hCoV-19/South Africa/KRISP-0415/2020|EPI ISL 495540|B.1.140|South Africa|2020-07-02	Africa|hCoV-19/South Africa/R10623/2020|EPI ISL 490290|B.1.1.206|South Africa|2020-06-11	0.0004901007	Africa
Africa|hCoV-19/South Africa/KRISP-0417/2020|EPI ISL 495541|B.1.1.62|South Africa|2020-07-02	Africa|hCoV-19/South Africa/R10623/2020|EPI ISL 490290|B.1.1.206|South Africa|2020-06-11	0.0002799889	Africa
Africa|hCoV-19/South Africa/KRISP-0418/2020|EPI ISL 495542|B.1.1.206|South Africa|2020-07-02	Africa|hCoV-19/South Africa/R10623/2020|EPI ISL 490290|B.1.1.206|South Africa|2020-06-11	0.0002449680	Africa
Africa|hCoV-19/South Africa/KRISP-0420/2020|EPI ISL 495543|C.9|South Africa|2020-07-01	Africa|hCoV-19/South Africa/R10623/2020|EPI ISL 490290|B.1.1.206|South Africa|2020-06-11	0.0004208877	Africa
Africa|hCoV-19/South Africa/KRISP-0421/2020|EPI ISL 495544|B.1.1|South Africa|2020-07-01	Africa|hCoV-19/South Africa/R10623/2020|EPI ISL 490290|B.1.1.206|South Africa|2020-06-11	0.0001403511	Africa
Africa|hCoV-19/South Africa/KRISP-0423/2020|EPI ISL 495545|B.1.140|South Africa|2020-07-01	Africa|hCoV-19/South Africa/R10623/2020|EPI ISL 490290|B.1.1.206|South Africa|2020-06-11	0.0003904944	Africa
Africa|hCoV-19/South Africa/KRISP-0426/2020|EPI ISL 495546|B.1.1.206|South Africa|2020-07-01	Africa|hCoV-19/South Africa/R10623/2020|EPI ISL 490290|B.1.1.206|South Africa|2020-06-11	0.0002100491	Africa
Africa|hCoV-19/South Africa/KRISP-0436/2020|EPI ISL 498055|B.1.1|South Africa|2020-07-01	Africa|hCoV-19/South Africa/R10623/2020|EPI ISL 490290|B.1.1.206|South Africa|2020-06-11	0.0003149798	Africa
Africa|hCoV-19/South Africa/KRISP-0445/2020|EPI ISL 498058|H.1|South Africa|2020-06-30	Africa|hCoV-19/South Africa/R10623/2020|EPI ISL 490290|B.1.1.206|South Africa|2020-06-11	0.0002137962	Africa
Africa|hCoV-19/South Africa/KRISP-0446/2020|EPI ISL 498059|B.1.5|South Africa|2020-06-30	Africa|hCoV-19/South Africa/R10623/2020|EPI ISL 490290|B.1.1.206|South Africa|2020-06-11	0.0002497245	Africa
Africa|hCoV-19/South Africa/KRISP-045/2020|EPI ISL 436686|B.1.1.1|South Africa|2020-03-27	Africa|hCoV-19/South Africa/R10623/2020|EPI ISL 490290|B.1.1.206|South Africa|2020-06-11	0.0003149790	Africa
Africa|hCoV-19/South Africa/KRISP-0458/2020|EPI ISL 495549|B.1.1|South Africa|2020-07-02	Africa|hCoV-19/South Africa/R10623/2020|EPI ISL 490290|B.1.1.206|South Africa|2020-06-11	0.0002810838	Africa
Africa|hCoV-19/South Africa/KRISP-0460/2020|EPI ISL 495550|B.1.106|South Africa|2020-07-02	Africa|hCoV-19/South Africa/R10623/2020|EPI ISL 490290|B.1.1.206|South Africa|2020-06-11	0.0003501861	Africa
Africa|hCoV-19/South Africa/KRISP-0462/2020|EPI ISL 495552|B.1.106|South Africa|2020-07-02	Africa|hCoV-19/South Africa/R10623/2020|EPI ISL 490290|B.1.1.206|South Africa|2020-06-11	0.0003538654	Africa
Africa|hCoV-19/South Africa/KRISP-0464/2020|EPI ISL 495553|B.1.5|South Africa|2020-06-30	Africa|hCoV-19/South Africa/R10623/2020|EPI ISL 490290|B.1.1.206|South Africa|2020-06-11	0.0002198216	Africa
Africa|hCoV-19/South Africa/KRISP-0469/2020|EPI ISL 495555|H.1|South Africa|2020-07-06	Africa|hCoV-19/South Africa/R10623/2020|EPI ISL 490290|B.1.1.206|South Africa|2020-06-11	0.0002475731	Africa
Africa|hCoV-19/South Africa/KRISP-0474/2020|EPI ISL 495557|H.1|South Africa|2020-07-06	Africa|hCoV-19/South Africa/R10623/2020|EPI ISL 490290|B.1.1.206|South Africa|2020-06-11	0.0002449739	Africa
Africa|hCoV-19/South Africa/KRISP-0475/2020|EPI ISL 495558|H.1|South Africa|2020-07-06	Africa|hCoV-19/South Africa/R10623/2020|EPI ISL 490290|B.1.1.206|South Africa|2020-06-11	0.0002467877	Africa
Africa|hCoV-19/South Africa/KRISP-0478/2020|EPI ISL 495559|B.1.1|South Africa|2020-07-05	Africa|hCoV-19/South Africa/R10623/2020|EPI ISL 490290|B.1.1.206|South Africa|2020-06-11	0.0001401236	Africa
Africa|hCoV-19/South Africa/KRISP-0485/2020|EPI ISL 495561|B.1.1.206|South Africa|2020-07-03	Africa|hCoV-19/South Africa/R10623/2020|EPI ISL 490290|B.1.1.206|South Africa|2020-06-11	0.0000704189	Africa
Africa|hCoV-19/South Africa/KRISP-0487/2020|EPI ISL 495562|B.1.106|South Africa|2020-07-03	Africa|hCoV-19/South Africa/R10623/2020|EPI ISL 490290|B.1.1.206|South Africa|2020-06-11	0.0004900889	Africa
Africa|hCoV-19/South Africa/KRISP-0489/2020|EPI ISL 498060|B.1.1.206|South Africa|2020-07-09	Africa|hCoV-19/South Africa/R10623/2020|EPI ISL 490290|B.1.1.206|South Africa|2020-06-11	0.0000701866	Africa
Africa|hCoV-19/South Africa/KRISP-0490/2020|EPI ISL 498061|B.1.1.206|South Africa|2020-07-09	Africa|hCoV-19/South Africa/R10623/2020|EPI ISL 490290|B.1.1.206|South Africa|2020-06-11	0.0001049727	Africa
Africa|hCoV-19/South Africa/KRISP-0491/2020|EPI ISL 498062|B.1.1.273|South Africa|2020-07-07	Africa|hCoV-19/South Africa/R10623/2020|EPI ISL 490290|B.1.1.206|South Africa|2020-06-11	0.0003849836	Africa
Africa|hCoV-19/South Africa/KRISP-0492/2020|EPI ISL 498063|B.1.1.273|South Africa|2020-07-07	Africa|hCoV-19/South Africa/R10623/2020|EPI ISL 490290|B.1.1.206|South Africa|2020-06-11	0.0003882262	Africa
Africa|hCoV-19/South Africa/KRISP-0493/2020|EPI ISL 498064|B.1.1.67|South Africa|2020-07-07	Africa|hCoV-19/South Africa/R10623/2020|EPI ISL 490290|B.1.1.206|South Africa|2020-06-11	0.0002816386	Africa
Africa|hCoV-19/South Africa/KRISP-0494/2020|EPI ISL 498065|B.1.1.206|South Africa|2020-07-09	Africa|hCoV-19/South Africa/R10623/2020|EPI ISL 490290|B.1.1.206|South Africa|2020-06-11	0.0001399665	Africa
Africa|hCoV-19/South Africa/KRISP-0497/2020|EPI ISL 498066|B.1.1.206|South Africa|2020-07-09	Africa|hCoV-19/South Africa/R10623/2020|EPI ISL 490290|B.1.1.206|South Africa|2020-06-11	0.0001399666	Africa
Africa|hCoV-19/South Africa/KRISP-0498/2020|EPI ISL 498067|B.1|South Africa|2020-07-10	Africa|hCoV-19/South Africa/R10623/2020|EPI ISL 490290|B.1.1.206|South Africa|2020-06-11	0.0005251188	Africa
Africa|hCoV-19/South Africa/KRISP-0500/2020|EPI ISL 498068|B.1.1|South Africa|2020-07-07	Africa|hCoV-19/South Africa/R10623/2020|EPI ISL 490290|B.1.1.206|South Africa|2020-06-11	0.0002565278	Africa
Africa|hCoV-19/South Africa/KRISP-0501/2020|EPI ISL 498069|B.1.5|South Africa|2020-07-11	Africa|hCoV-19/South Africa/R10623/2020|EPI ISL 490290|B.1.1.206|South Africa|2020-06-11	0.0003500254	Africa
Africa|hCoV-19/South Africa/KRISP-0502/2020|EPI ISL 498070|B.1.1.273|South Africa|2020-07-11	Africa|hCoV-19/South Africa/R10623/2020|EPI ISL 490290|B.1.1.206|South Africa|2020-06-11	0.0004204765	Africa
Africa|hCoV-19/South Africa/KRISP-0503/2020|EPI ISL 498071|B.1.1.273|South Africa|2020-07-11	Africa|hCoV-19/South Africa/R10623/2020|EPI ISL 490290|B.1.1.206|South Africa|2020-06-11	0.0005251061	Africa
Africa|hCoV-19/South Africa/KRISP-0526/2020|EPI ISL 498072|B.1.5.19|South Africa|2020-07-13	Africa|hCoV-19/South Africa/R10623/2020|EPI ISL 490290|B.1.1.206|South Africa|2020-06-11	0.0003500080	Africa
Africa|hCoV-19/South Africa/KRISP-0527/2020|EPI ISL 498073|B.1.140|South Africa|2020-07-14	Africa|hCoV-19/South Africa/R10623/2020|EPI ISL 490290|B.1.1.206|South Africa|2020-06-11	0.0005951866	Africa
Africa|hCoV-19/South Africa/KRISP-0529/2020|EPI ISL 498074|C.1|South Africa|2020-07-13	Africa|hCoV-19/South Africa/R10623/2020|EPI ISL 490290|B.1.1.206|South Africa|2020-06-11	0.0004200376	Africa
Africa|hCoV-19/South Africa/KRISP-0531/2020|EPI ISL 498075|B.1.5|South Africa|2020-07-14	Africa|hCoV-19/South Africa/R10623/2020|EPI ISL 490290|B.1.1.206|South Africa|2020-06-11	0.0004200583	Africa
Africa|hCoV-19/South Africa/KRISP-0534/2020|EPI ISL 498077|B.1.5|South Africa|2020-07-14	Africa|hCoV-19/South Africa/R10623/2020|EPI ISL 490290|B.1.1.206|South Africa|2020-06-11	0.0004551046	Africa
Africa|hCoV-19/South Africa/KRISP-0535/2020|EPI ISL 498078|B.1.1.206|South Africa|2020-07-08	Africa|hCoV-19/South Africa/R10623/2020|EPI ISL 490290|B.1.1.206|South Africa|2020-06-11	0.0002099638	Africa
Africa|hCoV-19/South Africa/KRISP-0536/2020|EPI ISL 498079|B.1.1|South Africa|2020-07-14	Africa|hCoV-19/South Africa/R10623/2020|EPI ISL 490290|B.1.1.206|South Africa|2020-06-11	0.0001749777	Africa
Africa|hCoV-19/South Africa/KRISP-0538/2020|EPI ISL 498080|B.1.1.254|South Africa|2020-07-14	Africa|hCoV-19/South Africa/R10623/2020|EPI ISL 490290|B.1.1.206|South Africa|2020-06-11	0.0002470661	Africa
Africa|hCoV-19/South Africa/KRISP-0539/2020|EPI ISL 498081|B.1.1.206|South Africa|2020-07-07	Africa|hCoV-19/South Africa/R10623/2020|EPI ISL 490290|B.1.1.206|South Africa|2020-06-11	0.0001749698	Africa
Africa|hCoV-19/South Africa/KRISP-0540/2020|EPI ISL 498082|B.1.1|South Africa|2020-07-14	Africa|hCoV-19/South Africa/R10623/2020|EPI ISL 490290|B.1.1.206|South Africa|2020-06-11	0.0001049775	Africa
Africa|hCoV-19/South Africa/KRISP-0541/2020|EPI ISL 498083|B.1.1.206|South Africa|2020-07-14	Africa|hCoV-19/South Africa/R10623/2020|EPI ISL 490290|B.1.1.206|South Africa|2020-06-11	0.0002846823	Africa
Africa|hCoV-19/South Africa/KRISP-0543/2020|EPI ISL 498084|C.2|South Africa|2020-07-12	Africa|hCoV-19/South Africa/R10623/2020|EPI ISL 490290|B.1.1.206|South Africa|2020-06-11	0.0005600473	Africa
Africa|hCoV-19/South Africa/KRISP-0544/2020|EPI ISL 498085|B.1.1.206|South Africa|2020-07-13	Africa|hCoV-19/South Africa/R10623/2020|EPI ISL 490290|B.1.1.206|South Africa|2020-06-11	0.0001758152	Africa
Africa|hCoV-19/South Africa/KRISP-0545/2020|EPI ISL 498086|B.1.1.273|South Africa|2020-07-14	Africa|hCoV-19/South Africa/R10623/2020|EPI ISL 490290|B.1.1.206|South Africa|2020-06-11	0.0004199912	Africa
Africa|hCoV-19/South Africa/KRISP-0548/2020|EPI ISL 498087|B.1.1.273|South Africa|2020-07-15	Africa|hCoV-19/South Africa/R10623/2020|EPI ISL 490290|B.1.1.206|South Africa|2020-06-11	0.0003499691	Africa
Africa|hCoV-19/South Africa/KRISP-0549/2020|EPI ISL 498088|B.1.140|South Africa|2020-07-15	Africa|hCoV-19/South Africa/R10623/2020|EPI ISL 490290|B.1.1.206|South Africa|2020-06-11	0.0004551046	Africa
Africa|hCoV-19/South Africa/KRISP-0550/2020|EPI ISL 498089|B.1.1.34|South Africa|2020-07-15	Africa|hCoV-19/South Africa/R10623/2020|EPI ISL 490290|B.1.1.206|South Africa|2020-06-11	0.0003850359	Africa
Africa|hCoV-19/South Africa/KRISP-0551/2020|EPI ISL 498090|H.1|South Africa|2020-07-14	Africa|hCoV-19/South Africa/R10623/2020|EPI ISL 490290|B.1.1.206|South Africa|2020-06-11	0.0002449741	Africa
Africa|hCoV-19/South Africa/KRISP-0552/2020|EPI ISL 498091|H.1|South Africa|2020-07-14	Africa|hCoV-19/South Africa/R10623/2020|EPI ISL 490290|B.1.1.206|South Africa|2020-06-11	0.0002449741	Africa
Africa|hCoV-19/South Africa/KRISP-0553/2020|EPI ISL 498092|H.1|South Africa|2020-07-14	Africa|hCoV-19/South Africa/R10623/2020|EPI ISL 490290|B.1.1.206|South Africa|2020-06-11	0.0002110291	Africa
Africa|hCoV-19/South Africa/KRISP-0554/2020|EPI ISL 498093|B.1.1|South Africa|2020-07-14	Africa|hCoV-19/South Africa/R10623/2020|EPI ISL 490290|B.1.1.206|South Africa|2020-06-11	0.0002112966	Africa
Africa|hCoV-19/South Africa/KRISP-0555/2020|EPI ISL 498094|B.1.140|South Africa|2020-07-15	Africa|hCoV-19/South Africa/R10623/2020|EPI ISL 490290|B.1.1.206|South Africa|2020-06-11	0.0004901124	Africa
Africa|hCoV-19/South Africa/KRISP-0556/2020|EPI ISL 498095|B.1.1.273|South Africa|2020-07-15	Africa|hCoV-19/South Africa/R10623/2020|EPI ISL 490290|B.1.1.206|South Africa|2020-06-11	0.0003499778	Africa
Africa|hCoV-19/South Africa/KRISP-0557/2020|EPI ISL 498096|C.1|South Africa|2020-07-14	Africa|hCoV-19/South Africa/R10623/2020|EPI ISL 490290|B.1.1.206|South Africa|2020-06-11	0.0004200964	Africa
Africa|hCoV-19/South Africa/KRISP-0558/2020|EPI ISL 498097|B.1.1.206|South Africa|2020-07-15	Africa|hCoV-19/South Africa/R10623/2020|EPI ISL 490290|B.1.1.206|South Africa|2020-06-11	0.0002449742	Africa
Africa|hCoV-19/South Africa/KRISP-0559/2020|EPI ISL 498098|B.1.1.206|South Africa|2020-07-14	Africa|hCoV-19/South Africa/R10623/2020|EPI ISL 490290|B.1.1.206|South Africa|2020-06-11	0.0002099735	Africa
Africa|hCoV-19/South Africa/KRISP-0560/2020|EPI ISL 498099|B.1.1|South Africa|2020-07-15	Africa|hCoV-19/South Africa/R10623/2020|EPI ISL 490290|B.1.1.206|South Africa|2020-06-11	0.0002099587	Africa
Africa|hCoV-19/South Africa/KRISP-0561/2020|EPI ISL 498100|H.1|South Africa|2020-07-15	Africa|hCoV-19/South Africa/R10623/2020|EPI ISL 490290|B.1.1.206|South Africa|2020-06-11	0.0002799762	Africa
Africa|hCoV-19/South Africa/KRISP-0562/2020|EPI ISL 498101|B.1.140|South Africa|2020-07-15	Africa|hCoV-19/South Africa/R10623/2020|EPI ISL 490290|B.1.1.206|South Africa|2020-06-11	0.0004200687	Africa
Africa|hCoV-19/South Africa/KRISP-0564/2020|EPI ISL 498103|B.1.1|South Africa|2020-07-15	Africa|hCoV-19/South Africa/R10623/2020|EPI ISL 490290|B.1.1.206|South Africa|2020-06-11	0.0001399666	Africa
Africa|hCoV-19/South Africa/KRISP-0565/2020|EPI ISL 498104|C.2|South Africa|2020-07-14	Africa|hCoV-19/South Africa/R10623/2020|EPI ISL 490290|B.1.1.206|South Africa|2020-06-11	0.0004199998	Africa
Africa|hCoV-19/South Africa/KRISP-0567/2020|EPI ISL 498105|B.1.1.206|South Africa|2020-07-15	Africa|hCoV-19/South Africa/R10623/2020|EPI ISL 490290|B.1.1.206|South Africa|2020-06-11	0.0001408670	Africa
Africa|hCoV-19/South Africa/KRISP-0568/2020|EPI ISL 498106|B.1.1|South Africa|2020-07-15	Africa|hCoV-19/South Africa/R10623/2020|EPI ISL 490290|B.1.1.206|South Africa|2020-06-11	0.0002099587	Africa
Africa|hCoV-19/South Africa/KRISP-0569/2020|EPI ISL 498107|B.1.1.206|South Africa|2020-07-15	Africa|hCoV-19/South Africa/R10623/2020|EPI ISL 490290|B.1.1.206|South Africa|2020-06-11	0.0001056454	Africa
Africa|hCoV-19/South Africa/KRISP-0570/2020|EPI ISL 498108|B.1.1.56|South Africa|2020-07-02	Africa|hCoV-19/South Africa/R10623/2020|EPI ISL 490290|B.1.1.206|South Africa|2020-06-11	0.0003150007	Africa
Africa|hCoV-19/South Africa/KRISP-0571/2020|EPI ISL 498109|B.1.1.56|South Africa|2020-07-14	Africa|hCoV-19/South Africa/R10623/2020|EPI ISL 490290|B.1.1.206|South Africa|2020-06-11	0.0002449791	Africa
Africa|hCoV-19/South Africa/KRISP-0572/2020|EPI ISL 498110|B.1.5|South Africa|2020-07-13	Africa|hCoV-19/South Africa/R10623/2020|EPI ISL 490290|B.1.1.206|South Africa|2020-06-11	0.0004550934	Africa
Africa|hCoV-19/South Africa/KRISP-0573/2020|EPI ISL 498111|B.1.1.206|South Africa|2020-07-14	Africa|hCoV-19/South Africa/R10623/2020|EPI ISL 490290|B.1.1.206|South Africa|2020-06-11	0.0002099734	Africa
Africa|hCoV-19/South Africa/KRISP-0574/2020|EPI ISL 498112|B.1.1.206|South Africa|2020-07-15	Africa|hCoV-19/South Africa/R10623/2020|EPI ISL 490290|B.1.1.206|South Africa|2020-06-11	0.0002449852	Africa
Africa|hCoV-19/South Africa/KRISP-0575/2020|EPI ISL 498113|B.1.1.206|South Africa|2020-07-13	Africa|hCoV-19/South Africa/R10623/2020|EPI ISL 490290|B.1.1.206|South Africa|2020-06-11	0.0002099734	Africa
Africa|hCoV-19/South Africa/KRISP-0576/2020|EPI ISL 498114|B.1.1.206|South Africa|2020-07-07	Africa|hCoV-19/South Africa/R10623/2020|EPI ISL 490290|B.1.1.206|South Africa|2020-06-11	0.0001049727	Africa
Africa|hCoV-19/South Africa/KRISP-0577/2020|EPI ISL 498115|B.1.1.56|South Africa|2020-07-09	Africa|hCoV-19/South Africa/R10623/2020|EPI ISL 490290|B.1.1.206|South Africa|2020-06-11	0.0003850091	Africa
Africa|hCoV-19/South Africa/KRISP-0578/2020|EPI ISL 498116|B.1.1.206|South Africa|2020-07-09	Africa|hCoV-19/South Africa/R10623/2020|EPI ISL 490290|B.1.1.206|South Africa|2020-06-11	0.0001399700	Africa
Africa|hCoV-19/South Africa/KRISP-0579/2020|EPI ISL 498117|B.1.1.273|South Africa|2020-07-08	Africa|hCoV-19/South Africa/R10623/2020|EPI ISL 490290|B.1.1.206|South Africa|2020-06-11	0.0003850011	Africa
Africa|hCoV-19/South Africa/KRISP-0580/2020|EPI ISL 498118|B.1.1.206|South Africa|2020-07-07	Africa|hCoV-19/South Africa/R10623/2020|EPI ISL 490290|B.1.1.206|South Africa|2020-06-11	0.0001399700	Africa
Africa|hCoV-19/South Africa/KRISP-0581/2020|EPI ISL 498119|B.1.1.273|South Africa|2020-07-09	Africa|hCoV-19/South Africa/R10623/2020|EPI ISL 490290|B.1.1.206|South Africa|2020-06-11	0.0003149657	Africa
Africa|hCoV-19/South Africa/KRISP-0584/2020|EPI ISL 498122|B.1|South Africa|2020-07-07	Africa|hCoV-19/South Africa/R10623/2020|EPI ISL 490290|B.1.1.206|South Africa|2020-06-11	0.0003850280	Africa
Africa|hCoV-19/South Africa/KRISP-0585/2020|EPI ISL 498123|B.1.140|South Africa|2020-07-08	Africa|hCoV-19/South Africa/R10623/2020|EPI ISL 490290|B.1.1.206|South Africa|2020-06-11	0.0004901129	Africa
Africa|hCoV-19/South Africa/KRISP-0586/2020|EPI ISL 498124|B.1.1.273|South Africa|2020-07-08	Africa|hCoV-19/South Africa/R10623/2020|EPI ISL 490290|B.1.1.206|South Africa|2020-06-11	0.0003499851	Africa
Africa|hCoV-19/South Africa/KRISP-0587/2020|EPI ISL 498125|B.1.1.56|South Africa|2020-07-09	Africa|hCoV-19/South Africa/R10623/2020|EPI ISL 490290|B.1.1.206|South Africa|2020-06-11	0.0003499851	Africa
Africa|hCoV-19/South Africa/KRISP-0588/2020|EPI ISL 498126|B.1.140|South Africa|2020-07-08	Africa|hCoV-19/South Africa/R10623/2020|EPI ISL 490290|B.1.1.206|South Africa|2020-06-11	0.0004550841	Africa
Africa|hCoV-19/South Africa/KRISP-06/2020|EPI ISL 421573|B.6|South Africa|2020-03-31	Africa|hCoV-19/South Africa/R10623/2020|EPI ISL 490290|B.1.1.206|South Africa|2020-06-11	0.0005272653	Africa
Africa|hCoV-19/South Africa/KRISP-07/2020|EPI ISL 421574|B.1.106|South Africa|2020-04-01	Africa|hCoV-19/South Africa/R10623/2020|EPI ISL 490290|B.1.1.206|South Africa|2020-06-11	0.0002799929	Africa
Africa|hCoV-19/South Africa/KRISP-101/2020|EPI ISL 455631|B.1.5|South Africa|2020-04-30	Africa|hCoV-19/South Africa/R10623/2020|EPI ISL 490290|B.1.1.206|South Africa|2020-06-11	0.0002799832	Africa
Africa|hCoV-19/South Africa/KRISP-102/2020|EPI ISL 455632|B.1.1|South Africa|2020-04-30	Africa|hCoV-19/South Africa/R10623/2020|EPI ISL 490290|B.1.1.206|South Africa|2020-06-11	0.0001749619	Africa
Africa|hCoV-19/South Africa/KRISP-103/2020|EPI ISL 455633|B.1.106|South Africa|2020-04-30	Africa|hCoV-19/South Africa/R10623/2020|EPI ISL 490290|B.1.1.206|South Africa|2020-06-11	0.0003855582	Africa
Africa|hCoV-19/South Africa/KRISP-104/2020|EPI ISL 455634|B.1.106|South Africa|2020-05-01	Africa|hCoV-19/South Africa/R10623/2020|EPI ISL 490290|B.1.1.206|South Africa|2020-06-11	0.0003978991	Africa
Africa|hCoV-19/South Africa/KRISP-105/2020|EPI ISL 455635|B.1.106|South Africa|2020-05-05	Africa|hCoV-19/South Africa/R10623/2020|EPI ISL 490290|B.1.1.206|South Africa|2020-06-11	0.0003861948	Africa
Africa|hCoV-19/South Africa/KRISP-106/2020|EPI ISL 455636|B.1.106|South Africa|2020-03-31	Africa|hCoV-19/South Africa/R10623/2020|EPI ISL 490290|B.1.1.206|South Africa|2020-06-11	0.0003149877	Africa
Africa|hCoV-19/South Africa/KRISP-108/2020|EPI ISL 455638|B.1|South Africa|2020-05-04	Africa|hCoV-19/South Africa/R10623/2020|EPI ISL 490290|B.1.1.206|South Africa|2020-06-11	0.0003626064	Africa
Africa|hCoV-19/South Africa/KRISP-109/2020|EPI ISL 455639|B.1.1.57|South Africa|2020-03-31	Africa|hCoV-19/South Africa/R10623/2020|EPI ISL 490290|B.1.1.206|South Africa|2020-06-11	0.0002449683	Africa
Africa|hCoV-19/South Africa/KRISP-K000566/2020|EPI ISL 509223|B.1.1.206|South Africa|2020-07-13	Africa|hCoV-19/South Africa/R10623/2020|EPI ISL 490290|B.1.1.206|South Africa|2020-06-11	0.0001399700	Africa
Africa|hCoV-19/South Africa/KRISP-K000567/2020|EPI ISL 509224|B.1.1.62|South Africa|2020-07-13	Africa|hCoV-19/South Africa/R10623/2020|EPI ISL 490290|B.1.1.206|South Africa|2020-06-11	0.0002800183	Africa
Africa|hCoV-19/South Africa/KRISP-K000568/2020|EPI ISL 509225|B.1.1.206|South Africa|2020-07-11	Africa|hCoV-19/South Africa/R10623/2020|EPI ISL 490290|B.1.1.206|South Africa|2020-06-11	0.0001399763	Africa
Africa|hCoV-19/South Africa/KRISP-K000569/2020|EPI ISL 509226|H.1|South Africa|2020-07-11	Africa|hCoV-19/South Africa/R10623/2020|EPI ISL 490290|B.1.1.206|South Africa|2020-06-11	0.0003500094	Africa
Africa|hCoV-19/South Africa/KRISP-K000571/2020|EPI ISL 509227|B.1.1.99|South Africa|2020-07-13	Africa|hCoV-19/South Africa/R10623/2020|EPI ISL 490290|B.1.1.206|South Africa|2020-06-11	0.0001756748	Africa
Africa|hCoV-19/South Africa/KRISP-K000572/2020|EPI ISL 509228|B.1.1.206|South Africa|2020-07-13	Africa|hCoV-19/South Africa/R10623/2020|EPI ISL 490290|B.1.1.206|South Africa|2020-06-11	0.0002099689	Africa
Africa|hCoV-19/South Africa/KRISP-K000573/2020|EPI ISL 509229|B.1.1.206|South Africa|2020-07-10	Africa|hCoV-19/South Africa/R10623/2020|EPI ISL 490290|B.1.1.206|South Africa|2020-06-11	0.0000699803	Africa
Africa|hCoV-19/South Africa/KRISP-K000574/2020|EPI ISL 509230|B.1.5.19|South Africa|2020-07-13	Africa|hCoV-19/South Africa/R10623/2020|EPI ISL 490290|B.1.1.206|South Africa|2020-06-11	0.0003499936	Africa
Africa|hCoV-19/South Africa/KRISP-K000575/2020|EPI ISL 509231|B.1.140|South Africa|2020-07-13	Africa|hCoV-19/South Africa/R10623/2020|EPI ISL 490290|B.1.1.206|South Africa|2020-06-11	0.0004900887	Africa
Africa|hCoV-19/South Africa/KRISP-K000576/2020|EPI ISL 509232|B.1.1.206|South Africa|2020-07-13	Africa|hCoV-19/South Africa/R10623/2020|EPI ISL 490290|B.1.1.206|South Africa|2020-06-11	0.0001749698	Africa
Africa|hCoV-19/South Africa/KRISP-K000577/2020|EPI ISL 509233|B.1.1.206|South Africa|2020-07-11	Africa|hCoV-19/South Africa/R10623/2020|EPI ISL 490290|B.1.1.206|South Africa|2020-06-11	0.0000699804	Africa
Africa|hCoV-19/South Africa/KRISP-K000578/2020|EPI ISL 509234|C.1|South Africa|2020-07-13	Africa|hCoV-19/South Africa/R10623/2020|EPI ISL 490290|B.1.1.206|South Africa|2020-06-11	0.0004935260	Africa
Africa|hCoV-19/South Africa/KRISP-K000579/2020|EPI ISL 509235|C.1|South Africa|2020-07-10	Africa|hCoV-19/South Africa/R10623/2020|EPI ISL 490290|B.1.1.206|South Africa|2020-06-11	0.0003500217	Africa
Africa|hCoV-19/South Africa/KRISP-K000580/2020|EPI ISL 509236|B.1.1|South Africa|2020-07-13	Africa|hCoV-19/South Africa/R10623/2020|EPI ISL 490290|B.1.1.206|South Africa|2020-06-11	0.0002799763	Africa
Africa|hCoV-19/South Africa/KRISP-K000581/2020|EPI ISL 509237|B.1.1.206|South Africa|2020-07-13	Africa|hCoV-19/South Africa/R10623/2020|EPI ISL 490290|B.1.1.206|South Africa|2020-06-11	0.0002449851	Africa
Africa|hCoV-19/South Africa/KRISP-K000582/2020|EPI ISL 509238|B.1.1.206|South Africa|2020-07-13	Africa|hCoV-19/South Africa/R10623/2020|EPI ISL 490290|B.1.1.206|South Africa|2020-06-11	0.0001399730	Africa
Africa|hCoV-19/South Africa/KRISP-K000583/2020|EPI ISL 509239|B.1.1.206|South Africa|2020-07-13	Africa|hCoV-19/South Africa/R10623/2020|EPI ISL 490290|B.1.1.206|South Africa|2020-06-11	0.0001399729	Africa
Africa|hCoV-19/South Africa/KRISP-K000584/2020|EPI ISL 509240|B.1.1.273|South Africa|2020-07-13	Africa|hCoV-19/South Africa/R10623/2020|EPI ISL 490290|B.1.1.206|South Africa|2020-06-11	0.0003849836	Africa
Africa|hCoV-19/South Africa/KRISP-K000585/2020|EPI ISL 509241|B.1.140|South Africa|2020-07-13	Africa|hCoV-19/South Africa/R10623/2020|EPI ISL 490290|B.1.1.206|South Africa|2020-06-11	0.0004200687	Africa
Africa|hCoV-19/South Africa/KRISP-K000586/2020|EPI ISL 509242|B.1.140|South Africa|2020-07-13	Africa|hCoV-19/South Africa/R10623/2020|EPI ISL 490290|B.1.1.206|South Africa|2020-06-11	0.0004553342	Africa
Africa|hCoV-19/South Africa/KRISP-K000588/2020|EPI ISL 509243|B.1.1.206|South Africa|2020-07-13	Africa|hCoV-19/South Africa/R10623/2020|EPI ISL 490290|B.1.1.206|South Africa|2020-06-11	0.0001749698	Africa
Africa|hCoV-19/South Africa/KRISP-K000589/2020|EPI ISL 509244|B.1.1.206|South Africa|2020-07-13	Africa|hCoV-19/South Africa/R10623/2020|EPI ISL 490290|B.1.1.206|South Africa|2020-06-11	0.0001749777	Africa
Africa|hCoV-19/South Africa/KRISP-K000591/2020|EPI ISL 509245|B.1.5|South Africa|2020-07-12	Africa|hCoV-19/South Africa/R10623/2020|EPI ISL 490290|B.1.1.206|South Africa|2020-06-11	0.0002449801	Africa
Africa|hCoV-19/South Africa/KRISP-K000592/2020|EPI ISL 509246|B.1.1.273|South Africa|2020-07-13	Africa|hCoV-19/South Africa/R10623/2020|EPI ISL 490290|B.1.1.206|South Africa|2020-06-11	0.0003529279	Africa
Africa|hCoV-19/South Africa/KRISP-K000594/2020|EPI ISL 509247|B.1.140|South Africa|2020-07-02	Africa|hCoV-19/South Africa/R10623/2020|EPI ISL 490290|B.1.1.206|South Africa|2020-06-11	0.0005251189	Africa
Africa|hCoV-19/South Africa/KRISP-K000595/2020|EPI ISL 509248|B.1.140|South Africa|2020-07-02	Africa|hCoV-19/South Africa/R10623/2020|EPI ISL 490290|B.1.1.206|South Africa|2020-06-11	0.0004901007	Africa
Africa|hCoV-19/South Africa/KRISP-K000596/2020|EPI ISL 509249|B.1.1.206|South Africa|2020-07-02	Africa|hCoV-19/South Africa/R10623/2020|EPI ISL 490290|B.1.1.206|South Africa|2020-06-11	0.0002099829	Africa
Africa|hCoV-19/South Africa/KRISP-K000597/2020|EPI ISL 509250|B.1.1.34|South Africa|2020-07-13	Africa|hCoV-19/South Africa/R10623/2020|EPI ISL 490290|B.1.1.206|South Africa|2020-06-11	0.0002799694	Africa
Africa|hCoV-19/South Africa/KRISP-K000598/2020|EPI ISL 509251|B.1.1.206|South Africa|2020-07-03	Africa|hCoV-19/South Africa/R10623/2020|EPI ISL 490290|B.1.1.206|South Africa|2020-06-11	0.0001049775	Africa
Africa|hCoV-19/South Africa/KRISP-K000599/2020|EPI ISL 509252|B.1.1.273|South Africa|2020-07-13	Africa|hCoV-19/South Africa/R10623/2020|EPI ISL 490290|B.1.1.206|South Africa|2020-06-11	0.0002449681	Africa
Africa|hCoV-19/South Africa/KRISP-K000600/2020|EPI ISL 509253|B.1.1.206|South Africa|2020-07-01	Africa|hCoV-19/South Africa/R10623/2020|EPI ISL 490290|B.1.1.206|South Africa|2020-06-11	0.0002099638	Africa
Africa|hCoV-19/South Africa/KRISP-K000601/2020|EPI ISL 509254|B.1.1.57|South Africa|2020-07-13	Africa|hCoV-19/South Africa/R10623/2020|EPI ISL 490290|B.1.1.206|South Africa|2020-06-11	0.0002099682	Africa
Africa|hCoV-19/South Africa/KRISP-K000602/2020|EPI ISL 509255|B.1.1.206|South Africa|2020-07-01	Africa|hCoV-19/South Africa/R10623/2020|EPI ISL 490290|B.1.1.206|South Africa|2020-06-11	0.0001749662	Africa
Africa|hCoV-19/South Africa/KRISP-K000603/2020|EPI ISL 509256|B.1.1.206|South Africa|2020-07-02	Africa|hCoV-19/South Africa/R10623/2020|EPI ISL 490290|B.1.1.206|South Africa|2020-06-11	0.0001399666	Africa
Africa|hCoV-19/South Africa/KRISP-K000604/2020|EPI ISL 509257|C.1|South Africa|2020-07-01	Africa|hCoV-19/South Africa/R10623/2020|EPI ISL 490290|B.1.1.206|South Africa|2020-06-11	0.0003849916	Africa
Africa|hCoV-19/South Africa/KRISP-K000606/2020|EPI ISL 509259|B.1.1.206|South Africa|2020-07-02	Africa|hCoV-19/South Africa/R10623/2020|EPI ISL 490290|B.1.1.206|South Africa|2020-06-11	0.0003222173	Africa
Africa|hCoV-19/South Africa/KRISP-K000607/2020|EPI ISL 509260|B.1.1.57|South Africa|2020-07-13	Africa|hCoV-19/South Africa/R10623/2020|EPI ISL 490290|B.1.1.206|South Africa|2020-06-11	0.0002799823	Africa
Africa|hCoV-19/South Africa/KRISP-K000608/2020|EPI ISL 509261|H.1|South Africa|2020-07-03	Africa|hCoV-19/South Africa/R10623/2020|EPI ISL 490290|B.1.1.206|South Africa|2020-06-11	0.0002806932	Africa
Africa|hCoV-19/South Africa/KRISP-K000612/2020|EPI ISL 509264|B.1.1.206|South Africa|2020-07-01	Africa|hCoV-19/South Africa/R10623/2020|EPI ISL 490290|B.1.1.206|South Africa|2020-06-11	0.0002799889	Africa
Africa|hCoV-19/South Africa/KRISP-K000613/2020|EPI ISL 509265|B.1.1.206|South Africa|2020-07-14	Africa|hCoV-19/South Africa/R10623/2020|EPI ISL 490290|B.1.1.206|South Africa|2020-06-11	0.0002799831	Africa
Africa|hCoV-19/South Africa/KRISP-K000614/2020|EPI ISL 509266|B.1.1.206|South Africa|2020-07-02	Africa|hCoV-19/South Africa/R10623/2020|EPI ISL 490290|B.1.1.206|South Africa|2020-06-11	0.0001749741	Africa
Africa|hCoV-19/South Africa/KRISP-K000615/2020|EPI ISL 509267|B.1.1.206|South Africa|2020-07-02	Africa|hCoV-19/South Africa/R10623/2020|EPI ISL 490290|B.1.1.206|South Africa|2020-06-11	0.0002449741	Africa
Africa|hCoV-19/South Africa/KRISP-K000616/2020|EPI ISL 509268|B.1.1.206|South Africa|2020-07-01	Africa|hCoV-19/South Africa/R10623/2020|EPI ISL 490290|B.1.1.206|South Africa|2020-06-11	0.0001411318	Africa
Africa|hCoV-19/South Africa/KRISP-K000617/2020|EPI ISL 509269|B.1.1.206|South Africa|2020-07-01	Africa|hCoV-19/South Africa/R10623/2020|EPI ISL 490290|B.1.1.206|South Africa|2020-06-11	0.0001399729	Africa
Africa|hCoV-19/South Africa/KRISP-K000618/2020|EPI ISL 509270|B.1.1.206|South Africa|2020-07-03	Africa|hCoV-19/South Africa/R10623/2020|EPI ISL 490290|B.1.1.206|South Africa|2020-06-11	0.0001049727	Africa
Africa|hCoV-19/South Africa/KRISP-K000620/2020|EPI ISL 509272|B.1.1.206|South Africa|2020-07-01	Africa|hCoV-19/South Africa/R10623/2020|EPI ISL 490290|B.1.1.206|South Africa|2020-06-11	0.0001765100	Africa
Africa|hCoV-19/South Africa/KRISP-K000621/2020|EPI ISL 509273|B.1.140|South Africa|2020-07-02	Africa|hCoV-19/South Africa/R10623/2020|EPI ISL 490290|B.1.1.206|South Africa|2020-06-11	0.0004943395	Africa
Africa|hCoV-19/South Africa/KRISP-K000622/2020|EPI ISL 509274|B.1.1|South Africa|2020-07-03	Africa|hCoV-19/South Africa/R10623/2020|EPI ISL 490290|B.1.1.206|South Africa|2020-06-11	0.0001399666	Africa
Africa|hCoV-19/South Africa/KRISP-K000623/2020|EPI ISL 509275|B.1.1.206|South Africa|2020-07-04	Africa|hCoV-19/South Africa/R10623/2020|EPI ISL 490290|B.1.1.206|South Africa|2020-06-11	0.0002449741	Africa
Africa|hCoV-19/South Africa/KRISP-K000624/2020|EPI ISL 509276|B.1.1.206|South Africa|2020-07-02	Africa|hCoV-19/South Africa/R10623/2020|EPI ISL 490290|B.1.1.206|South Africa|2020-06-11	0.0001408223	Africa
Africa|hCoV-19/South Africa/KRISP-K000625/2020|EPI ISL 509277|B.1.1.206|South Africa|2020-07-11	Africa|hCoV-19/South Africa/R10623/2020|EPI ISL 490290|B.1.1.206|South Africa|2020-06-11	0.0002120733	Africa
Africa|hCoV-19/South Africa/KRISP-K000626/2020|EPI ISL 509278|B.1.1.1|South Africa|2020-07-07	Africa|hCoV-19/South Africa/R10623/2020|EPI ISL 490290|B.1.1.206|South Africa|2020-06-11	0.0003945457	Africa
Africa|hCoV-19/South Africa/KRISP-K000628/2020|EPI ISL 509279|B.1.1.206|South Africa|2020-07-12	Africa|hCoV-19/South Africa/R10623/2020|EPI ISL 490290|B.1.1.206|South Africa|2020-06-11	0.0001399701	Africa
Africa|hCoV-19/South Africa/KRISP-K000629/2020|EPI ISL 509280|B.1.1|South Africa|2020-07-03	Africa|hCoV-19/South Africa/R10623/2020|EPI ISL 490290|B.1.1.206|South Africa|2020-06-11	0.0003240149	Africa
Africa|hCoV-19/South Africa/KRISP-K000630/2020|EPI ISL 509281|B.1.1.206|South Africa|2020-07-03	Africa|hCoV-19/South Africa/R10623/2020|EPI ISL 490290|B.1.1.206|South Africa|2020-06-11	0.0001049771	Africa
Africa|hCoV-19/South Africa/KRISP-K000631/2020|EPI ISL 509282|B.1.1.206|South Africa|2020-07-04	Africa|hCoV-19/South Africa/R10623/2020|EPI ISL 490290|B.1.1.206|South Africa|2020-06-11	0.0001411118	Africa
Africa|hCoV-19/South Africa/KRISP-K000632/2020|EPI ISL 509283|B.1.1.206|South Africa|2020-07-02	Africa|hCoV-19/South Africa/R10623/2020|EPI ISL 490290|B.1.1.206|South Africa|2020-06-11	0.0001399665	Africa
Africa|hCoV-19/South Africa/KRISP-K000633/2020|EPI ISL 509284|B.1.1.206|South Africa|2020-07-02	Africa|hCoV-19/South Africa/R10623/2020|EPI ISL 490290|B.1.1.206|South Africa|2020-06-11	0.0001049727	Africa
Africa|hCoV-19/South Africa/KRISP-K000635/2020|EPI ISL 509285|B.1|South Africa|2020-07-07	Africa|hCoV-19/South Africa/R10623/2020|EPI ISL 490290|B.1.1.206|South Africa|2020-06-11	0.0003850184	Africa
Africa|hCoV-19/South Africa/KRISP-K000637/2020|EPI ISL 509287|B.1.106|South Africa|2020-07-13	Africa|hCoV-19/South Africa/R10623/2020|EPI ISL 490290|B.1.1.206|South Africa|2020-06-11	0.0003499936	Africa
Africa|hCoV-19/South Africa/KRISP-K000639/2020|EPI ISL 509288|C.1|South Africa|2020-07-13	Africa|hCoV-19/South Africa/R10623/2020|EPI ISL 490290|B.1.1.206|South Africa|2020-06-11	0.0003524143	Africa
Africa|hCoV-19/South Africa/KRISP-K000640/2020|EPI ISL 509289|B.1.5.31|South Africa|2020-07-13	Africa|hCoV-19/South Africa/R10623/2020|EPI ISL 490290|B.1.1.206|South Africa|2020-06-11	0.0003149876	Africa
Africa|hCoV-19/South Africa/KRISP-K000641/2020|EPI ISL 509290|B.1.1.34|South Africa|2020-07-13	Africa|hCoV-19/South Africa/R10623/2020|EPI ISL 490290|B.1.1.206|South Africa|2020-06-11	0.0004200569	Africa
Africa|hCoV-19/South Africa/KRISP-K000643/2020|EPI ISL 509292|C.1|South Africa|2020-07-10	Africa|hCoV-19/South Africa/R10623/2020|EPI ISL 490290|B.1.1.206|South Africa|2020-06-11	0.0003499849	Africa
Africa|hCoV-19/South Africa/KRISP-K000649/2020|EPI ISL 509293|B.1.5.19|South Africa|2020-07-13	Africa|hCoV-19/South Africa/R10623/2020|EPI ISL 490290|B.1.1.206|South Africa|2020-06-11	0.0004900543	Africa
Africa|hCoV-19/South Africa/KRISP-K000650/2020|EPI ISL 509294|B.1.1.206|South Africa|2020-07-13	Africa|hCoV-19/South Africa/R10623/2020|EPI ISL 490290|B.1.1.206|South Africa|2020-06-11	0.0002449569	Africa
Africa|hCoV-19/South Africa/KRISP-K000652/2020|EPI ISL 509296|B.1.1.273|South Africa|2020-07-13	Africa|hCoV-19/South Africa/R10623/2020|EPI ISL 490290|B.1.1.206|South Africa|2020-06-11	0.0003849741	Africa
Africa|hCoV-19/South Africa/KRISP-K000655/2020|EPI ISL 509298|B.1.1.254|South Africa|2020-07-12	Africa|hCoV-19/South Africa/R10623/2020|EPI ISL 490290|B.1.1.206|South Africa|2020-06-11	0.0002534312	Africa
Africa|hCoV-19/South Africa/KRISP-K000658/2020|EPI ISL 509299|C.1|South Africa|2020-07-13	Africa|hCoV-19/South Africa/R10623/2020|EPI ISL 490290|B.1.1.206|South Africa|2020-06-11	0.0005254115	Africa
Africa|hCoV-19/South Africa/KRISP-K000659/2020|EPI ISL 509300|B.1.1.206|South Africa|2020-07-13	Africa|hCoV-19/South Africa/R10623/2020|EPI ISL 490290|B.1.1.206|South Africa|2020-06-11	0.0002450169	Africa
Africa|hCoV-19/South Africa/KRISP-K001035/2020|EPI ISL 509301|H.1|South Africa|2020-07-17	Africa|hCoV-19/South Africa/R10623/2020|EPI ISL 490290|B.1.1.206|South Africa|2020-06-11	0.0002449741	Africa
Africa|hCoV-19/South Africa/KRISP-K001037/2020|EPI ISL 509302|B.1.140|South Africa|2020-07-16	Africa|hCoV-19/South Africa/R10623/2020|EPI ISL 490290|B.1.1.206|South Africa|2020-06-11	0.0004200687	Africa
Africa|hCoV-19/South Africa/KRISP-K001038/2020|EPI ISL 509303|B.1.1.273|South Africa|2020-07-16	Africa|hCoV-19/South Africa/R10623/2020|EPI ISL 490290|B.1.1.206|South Africa|2020-06-11	0.0003849742	Africa
Africa|hCoV-19/South Africa/KRISP-K001041/2020|EPI ISL 509304|B.1.1.273|South Africa|2020-07-16	Africa|hCoV-19/South Africa/R10623/2020|EPI ISL 490290|B.1.1.206|South Africa|2020-06-11	0.0003849836	Africa
Africa|hCoV-19/South Africa/KRISP-K001043/2020|EPI ISL 509305|B.1.5.16|South Africa|2020-07-02	Africa|hCoV-19/South Africa/R10623/2020|EPI ISL 490290|B.1.1.206|South Africa|2020-06-11	0.0005601110	Africa
Africa|hCoV-19/South Africa/KRISP-K001044/2020|EPI ISL 509306|B.1.1|South Africa|2020-07-18	Africa|hCoV-19/South Africa/R10623/2020|EPI ISL 490290|B.1.1.206|South Africa|2020-06-11	0.0001749698	Africa
Africa|hCoV-19/South Africa/KRISP-K001045/2020|EPI ISL 509307|C.2|South Africa|2020-07-18	Africa|hCoV-19/South Africa/R10623/2020|EPI ISL 490290|B.1.1.206|South Africa|2020-06-11	0.0004200187	Africa
Africa|hCoV-19/South Africa/KRISP-K001049/2020|EPI ISL 509308|B.1.1.34|South Africa|2020-07-16	Africa|hCoV-19/South Africa/R10623/2020|EPI ISL 490290|B.1.1.206|South Africa|2020-06-11	0.0004200203	Africa
Africa|hCoV-19/South Africa/KRISP-K001051/2020|EPI ISL 509309|B.1.1.206|South Africa|2020-07-14	Africa|hCoV-19/South Africa/R10623/2020|EPI ISL 490290|B.1.1.206|South Africa|2020-06-11	0.0002449902	Africa
Africa|hCoV-19/South Africa/KRISP-K001052/2020|EPI ISL 509310|B.1.1.206|South Africa|2020-07-14	Africa|hCoV-19/South Africa/R10623/2020|EPI ISL 490290|B.1.1.206|South Africa|2020-06-11	0.0001749662	Africa
Africa|hCoV-19/South Africa/KRISP-K001053/2020|EPI ISL 509311|B.1.1.206|South Africa|2020-07-03	Africa|hCoV-19/South Africa/R10623/2020|EPI ISL 490290|B.1.1.206|South Africa|2020-06-11	0.0001052648	Africa
Africa|hCoV-19/South Africa/KRISP-K001055/2020|EPI ISL 509313|B.1.1.62|South Africa|2020-07-13	Africa|hCoV-19/South Africa/R10623/2020|EPI ISL 490290|B.1.1.206|South Africa|2020-06-11	0.0002800017	Africa
Africa|hCoV-19/South Africa/KRISP-K001057/2020|EPI ISL 509314|B.1.1.254|South Africa|2020-07-03	Africa|hCoV-19/South Africa/R10623/2020|EPI ISL 490290|B.1.1.206|South Africa|2020-06-11	0.0002449570	Africa
Africa|hCoV-19/South Africa/KRISP-K001059/2020|EPI ISL 509316|B.1.1|South Africa|2020-07-01	Africa|hCoV-19/South Africa/R10623/2020|EPI ISL 490290|B.1.1.206|South Africa|2020-06-11	0.0003850010	Africa
Africa|hCoV-19/South Africa/KRISP-K001061/2020|EPI ISL 509317|B.1.1.206|South Africa|2020-07-04	Africa|hCoV-19/South Africa/R10623/2020|EPI ISL 490290|B.1.1.206|South Africa|2020-06-11	0.0001049753	Africa
Africa|hCoV-19/South Africa/KRISP-K001062/2020|EPI ISL 509318|B.1.1.206|South Africa|2020-07-03	Africa|hCoV-19/South Africa/R10623/2020|EPI ISL 490290|B.1.1.206|South Africa|2020-06-11	0.0001049727	Africa
Africa|hCoV-19/South Africa/KRISP-K001063/2020|EPI ISL 509319|B.1.5|South Africa|2020-07-03	Africa|hCoV-19/South Africa/R10623/2020|EPI ISL 490290|B.1.1.206|South Africa|2020-06-11	0.0004200498	Africa
Africa|hCoV-19/South Africa/KRISP-K001064/2020|EPI ISL 509320|B.1.1.273|South Africa|2020-07-03	Africa|hCoV-19/South Africa/R10623/2020|EPI ISL 490290|B.1.1.206|South Africa|2020-06-11	0.0002449791	Africa
Africa|hCoV-19/South Africa/KRISP-K001065/2020|EPI ISL 509321|B.1.1|South Africa|2020-07-03	Africa|hCoV-19/South Africa/R10623/2020|EPI ISL 490290|B.1.1.206|South Africa|2020-06-11	0.0002099734	Africa
Africa|hCoV-19/South Africa/KRISP-K001067/2020|EPI ISL 509323|B.1.1.206|South Africa|2020-07-02	Africa|hCoV-19/South Africa/R10623/2020|EPI ISL 490290|B.1.1.206|South Africa|2020-06-11	0.0001749777	Africa
Africa|hCoV-19/South Africa/KRISP-K001068/2020|EPI ISL 509324|C.1|South Africa|2020-07-14	Africa|hCoV-19/South Africa/R10623/2020|EPI ISL 490290|B.1.1.206|South Africa|2020-06-11	0.0004199995	Africa
Africa|hCoV-19/South Africa/KRISP-K001071/2020|EPI ISL 509325|B.1.1.273|South Africa|2020-07-18	Africa|hCoV-19/South Africa/R10623/2020|EPI ISL 490290|B.1.1.206|South Africa|2020-06-11	0.0003149799	Africa
Africa|hCoV-19/South Africa/KRISP-K001072/2020|EPI ISL 509326|B.1.1.206|South Africa|2020-07-14	Africa|hCoV-19/South Africa/R10623/2020|EPI ISL 490290|B.1.1.206|South Africa|2020-06-11	0.0001049727	Africa
Africa|hCoV-19/South Africa/KRISP-K001073/2020|EPI ISL 509327|B.1.1|South Africa|2020-07-14	Africa|hCoV-19/South Africa/R10623/2020|EPI ISL 490290|B.1.1.206|South Africa|2020-06-11	0.0002099734	Africa
Africa|hCoV-19/South Africa/KRISP-K001074/2020|EPI ISL 509328|C.1|South Africa|2020-07-14	Africa|hCoV-19/South Africa/R10623/2020|EPI ISL 490290|B.1.1.206|South Africa|2020-06-11	0.0004550297	Africa
Africa|hCoV-19/South Africa/KRISP-K001075/2020|EPI ISL 509329|C.1|South Africa|2020-07-02	Africa|hCoV-19/South Africa/R10623/2020|EPI ISL 490290|B.1.1.206|South Africa|2020-06-11	0.0004199995	Africa
Africa|hCoV-19/South Africa/KRISP-K001076/2020|EPI ISL 509330|B.1.1|South Africa|2020-07-04	Africa|hCoV-19/South Africa/R10623/2020|EPI ISL 490290|B.1.1.206|South Africa|2020-06-11	0.0002099587	Africa
Africa|hCoV-19/South Africa/KRISP-K001077/2020|EPI ISL 509331|B.1.1|South Africa|2020-07-03	Africa|hCoV-19/South Africa/R10623/2020|EPI ISL 490290|B.1.1.206|South Africa|2020-06-11	0.0002799763	Africa
Africa|hCoV-19/South Africa/KRISP-K001078/2020|EPI ISL 509332|H.1|South Africa|2020-07-03	Africa|hCoV-19/South Africa/R10623/2020|EPI ISL 490290|B.1.1.206|South Africa|2020-06-11	0.0002449741	Africa
Africa|hCoV-19/South Africa/KRISP-K001079/2020|EPI ISL 509333|B.1.1.273|South Africa|2020-07-03	Africa|hCoV-19/South Africa/R10623/2020|EPI ISL 490290|B.1.1.206|South Africa|2020-06-11	0.0003849741	Africa
Africa|hCoV-19/South Africa/KRISP-K001080/2020|EPI ISL 509334|B.1.1|South Africa|2020-07-01	Africa|hCoV-19/South Africa/R10623/2020|EPI ISL 490290|B.1.1.206|South Africa|2020-06-11	0.0002449630	Africa
Africa|hCoV-19/South Africa/KRISP-K001082/2020|EPI ISL 509335|B.1.1.40|South Africa|2020-07-18	Africa|hCoV-19/South Africa/R10623/2020|EPI ISL 490290|B.1.1.206|South Africa|2020-06-11	0.0003849916	Africa
Africa|hCoV-19/South Africa/KRISP-K001084/2020|EPI ISL 509337|C.1|South Africa|2020-07-03	Africa|hCoV-19/South Africa/R10623/2020|EPI ISL 490290|B.1.1.206|South Africa|2020-06-11	0.0004199995	Africa
Africa|hCoV-19/South Africa/KRISP-K001085/2020|EPI ISL 509338|C.1|South Africa|2020-07-13	Africa|hCoV-19/South Africa/R10623/2020|EPI ISL 490290|B.1.1.206|South Africa|2020-06-11	0.0003849915	Africa
Africa|hCoV-19/South Africa/KRISP-K001087/2020|EPI ISL 509339|B.1.1.56|South Africa|2020-07-13	Africa|hCoV-19/South Africa/R10623/2020|EPI ISL 490290|B.1.1.206|South Africa|2020-06-11	0.0003850265	Africa
Africa|hCoV-19/South Africa/KRISP-K001088/2020|EPI ISL 509340|B.1.1.99|South Africa|2020-07-13	Africa|hCoV-19/South Africa/R10623/2020|EPI ISL 490290|B.1.1.206|South Africa|2020-06-11	0.0001749619	Africa
Africa|hCoV-19/South Africa/KRISP-K001091/2020|EPI ISL 509342|B.1.1.206|South Africa|2020-07-10	Africa|hCoV-19/South Africa/R10623/2020|EPI ISL 490290|B.1.1.206|South Africa|2020-06-11	0.0001749662	Africa
Africa|hCoV-19/South Africa/KRISP-K001096/2020|EPI ISL 509345|B.1.1.206|South Africa|2020-07-13	Africa|hCoV-19/South Africa/R10623/2020|EPI ISL 490290|B.1.1.206|South Africa|2020-06-11	0.0002099682	Africa
Africa|hCoV-19/South Africa/KRISP-K001097/2020|EPI ISL 509346|B.1.1|South Africa|2020-07-13	Africa|hCoV-19/South Africa/R10623/2020|EPI ISL 490290|B.1.1.206|South Africa|2020-06-11	0.0002799900	Africa
Africa|hCoV-19/South Africa/KRISP-K001098/2020|EPI ISL 509347|B.1.1|South Africa|2020-07-10	Africa|hCoV-19/South Africa/R10623/2020|EPI ISL 490290|B.1.1.206|South Africa|2020-06-11	0.0002099639	Africa
Africa|hCoV-19/South Africa/KRISP-K001099/2020|EPI ISL 509348|B.1.1.62|South Africa|2020-07-13	Africa|hCoV-19/South Africa/R10623/2020|EPI ISL 490290|B.1.1.206|South Africa|2020-06-11	0.0002449791	Africa
Africa|hCoV-19/South Africa/KRISP-K001101/2020|EPI ISL 509350|C.1|South Africa|2020-07-10	Africa|hCoV-19/South Africa/R10623/2020|EPI ISL 490290|B.1.1.206|South Africa|2020-06-11	0.0003850089	Africa
Africa|hCoV-19/South Africa/KRISP-K001103/2020|EPI ISL 509352|B.1.1.206|South Africa|2020-07-13	Africa|hCoV-19/South Africa/R10623/2020|EPI ISL 490290|B.1.1.206|South Africa|2020-06-11	0.0001399666	Africa
Africa|hCoV-19/South Africa/KRISP-K001104/2020|EPI ISL 509353|C.1|South Africa|2020-07-13	Africa|hCoV-19/South Africa/R10623/2020|EPI ISL 490290|B.1.1.206|South Africa|2020-06-11	0.0003849820	Africa
Africa|hCoV-19/South Africa/KRISP-K001105/2020|EPI ISL 509354|B.1.1.206|South Africa|2020-07-10	Africa|hCoV-19/South Africa/R10623/2020|EPI ISL 490290|B.1.1.206|South Africa|2020-06-11	0.0001399700	Africa
Africa|hCoV-19/South Africa/KRISP-K001109/2020|EPI ISL 509356|B.1.1.34|South Africa|2020-07-16	Africa|hCoV-19/South Africa/R10623/2020|EPI ISL 490290|B.1.1.206|South Africa|2020-06-11	0.0002799694	Africa
Africa|hCoV-19/South Africa/KRISP-K001110/2020|EPI ISL 509357|C.1|South Africa|2020-07-17	Africa|hCoV-19/South Africa/R10623/2020|EPI ISL 490290|B.1.1.206|South Africa|2020-06-11	0.0004200186	Africa
Africa|hCoV-19/South Africa/KRISP-K001112/2020|EPI ISL 509358|B.1.5|South Africa|2020-07-17	Africa|hCoV-19/South Africa/R10623/2020|EPI ISL 490290|B.1.1.206|South Africa|2020-06-11	0.0003850455	Africa
Africa|hCoV-19/South Africa/KRISP-K001113/2020|EPI ISL 509359|B.1|South Africa|2020-07-14	Africa|hCoV-19/South Africa/R10623/2020|EPI ISL 490290|B.1.1.206|South Africa|2020-06-11	0.0004609031	Africa
Africa|hCoV-19/South Africa/KRISP-K001114/2020|EPI ISL 509360|B.1.1|South Africa|2020-07-17	Africa|hCoV-19/South Africa/R10623/2020|EPI ISL 490290|B.1.1.206|South Africa|2020-06-11	0.0001749621	Africa
Africa|hCoV-19/South Africa/KRISP-K001115/2020|EPI ISL 509361|B.1|South Africa|2020-07-14	Africa|hCoV-19/South Africa/R10623/2020|EPI ISL 490290|B.1.1.206|South Africa|2020-06-11	0.0004901108	Africa
Africa|hCoV-19/South Africa/KRISP-K001116/2020|EPI ISL 509362|C.1|South Africa|2020-07-16	Africa|hCoV-19/South Africa/R10623/2020|EPI ISL 490290|B.1.1.206|South Africa|2020-06-11	0.0004550502	Africa
Africa|hCoV-19/South Africa/KRISP-K001117/2020|EPI ISL 509363|H.1|South Africa|2020-07-17	Africa|hCoV-19/South Africa/R10623/2020|EPI ISL 490290|B.1.1.206|South Africa|2020-06-11	0.0003149941	Africa
Africa|hCoV-19/South Africa/KRISP-K001118/2020|EPI ISL 509364|B.1.1.206|South Africa|2020-07-16	Africa|hCoV-19/South Africa/R10623/2020|EPI ISL 490290|B.1.1.206|South Africa|2020-06-11	0.0001049727	Africa
Africa|hCoV-19/South Africa/KRISP-K001121/2020|EPI ISL 509365|B.1.1.273|South Africa|2020-07-16	Africa|hCoV-19/South Africa/R10623/2020|EPI ISL 490290|B.1.1.206|South Africa|2020-06-11	0.0003149733	Africa
Africa|hCoV-19/South Africa/KRISP-K001122/2020|EPI ISL 515801|B.1.106|South Africa|2020-07-16	Africa|hCoV-19/South Africa/R10623/2020|EPI ISL 490290|B.1.1.206|South Africa|2020-06-11	0.0003850011	Africa
Africa|hCoV-19/South Africa/KRISP-K001123/2020|EPI ISL 509366|B.1.1.34|South Africa|2020-07-15	Africa|hCoV-19/South Africa/R10623/2020|EPI ISL 490290|B.1.1.206|South Africa|2020-06-11	0.0002799694	Africa
Africa|hCoV-19/South Africa/KRISP-K001124/2020|EPI ISL 509367|B.1.1.40|South Africa|2020-07-16	Africa|hCoV-19/South Africa/R10623/2020|EPI ISL 490290|B.1.1.206|South Africa|2020-06-11	0.0003499762	Africa
Africa|hCoV-19/South Africa/KRISP-K001125/2020|EPI ISL 509368|B.1.1.117|South Africa|2020-07-16	Africa|hCoV-19/South Africa/R10623/2020|EPI ISL 490290|B.1.1.206|South Africa|2020-06-11	0.0002799635	Africa
Africa|hCoV-19/South Africa/KRISP-K001126/2020|EPI ISL 509369|B.1.5|South Africa|2020-07-16	Africa|hCoV-19/South Africa/R10623/2020|EPI ISL 490290|B.1.1.206|South Africa|2020-06-11	0.0004550411	Africa
Africa|hCoV-19/South Africa/KRISP-K001128/2020|EPI ISL 509371|B.1.1.273|South Africa|2020-07-16	Africa|hCoV-19/South Africa/R10623/2020|EPI ISL 490290|B.1.1.206|South Africa|2020-06-11	0.0002485194	Africa
Africa|hCoV-19/South Africa/KRISP-K001317/2020|EPI ISL 515802|B.1.1.62|South Africa|2020-07-17	Africa|hCoV-19/South Africa/R10623/2020|EPI ISL 490290|B.1.1.206|South Africa|2020-06-11	0.0002799820	Africa
Africa|hCoV-19/South Africa/KRISP-K001318/2020|EPI ISL 515803|B.1.1|South Africa|2020-07-18	Africa|hCoV-19/South Africa/R10623/2020|EPI ISL 490290|B.1.1.206|South Africa|2020-06-11	0.0001749777	Africa
Africa|hCoV-19/South Africa/KRISP-K001319/2020|EPI ISL 515804|B.1.1.40|South Africa|2020-07-18	Africa|hCoV-19/South Africa/R10623/2020|EPI ISL 490290|B.1.1.206|South Africa|2020-06-11	0.0002799693	Africa
Africa|hCoV-19/South Africa/KRISP-K001320/2020|EPI ISL 515805|C.6|South Africa|2020-07-18	Africa|hCoV-19/South Africa/R10623/2020|EPI ISL 490290|B.1.1.206|South Africa|2020-06-11	0.0005953201	Africa
Africa|hCoV-19/South Africa/KRISP-K001321/2020|EPI ISL 515806|B.1.5.31|South Africa|2020-07-18	Africa|hCoV-19/South Africa/R10623/2020|EPI ISL 490290|B.1.1.206|South Africa|2020-06-11	0.0004200289	Africa
Africa|hCoV-19/South Africa/KRISP-K001322/2020|EPI ISL 515807|B.1.1.57|South Africa|2020-07-18	Africa|hCoV-19/South Africa/R10623/2020|EPI ISL 490290|B.1.1.206|South Africa|2020-06-11	0.0003149798	Africa
Africa|hCoV-19/South Africa/KRISP-K001323/2020|EPI ISL 515808|B.1|South Africa|2020-07-18	Africa|hCoV-19/South Africa/R10623/2020|EPI ISL 490290|B.1.1.206|South Africa|2020-06-11	0.0003850455	Africa
Africa|hCoV-19/South Africa/KRISP-K001324/2020|EPI ISL 515809|B.1.5.16|South Africa|2020-07-18	Africa|hCoV-19/South Africa/R10623/2020|EPI ISL 490290|B.1.1.206|South Africa|2020-06-11	0.0005250932	Africa
Africa|hCoV-19/South Africa/KRISP-K001325/2020|EPI ISL 515810|H.1|South Africa|2020-07-18	Africa|hCoV-19/South Africa/R10623/2020|EPI ISL 490290|B.1.1.206|South Africa|2020-06-11	0.0002799762	Africa
Africa|hCoV-19/South Africa/KRISP-K001326/2020|EPI ISL 515811|B.1.1.34|South Africa|2020-07-18	Africa|hCoV-19/South Africa/R10623/2020|EPI ISL 490290|B.1.1.206|South Africa|2020-06-11	0.0003149721	Africa
Africa|hCoV-19/South Africa/KRISP-K001327/2020|EPI ISL 515812|B.1.5.16|South Africa|2020-07-18	Africa|hCoV-19/South Africa/R10623/2020|EPI ISL 490290|B.1.1.206|South Africa|2020-06-11	0.0003850360	Africa
Africa|hCoV-19/South Africa/KRISP-K001328/2020|EPI ISL 515813|B.1.1.34|South Africa|2020-07-18	Africa|hCoV-19/South Africa/R10623/2020|EPI ISL 490290|B.1.1.206|South Africa|2020-06-11	0.0004200377	Africa
Africa|hCoV-19/South Africa/KRISP-K001329/2020|EPI ISL 515814|B.1.1.206|South Africa|2020-07-18	Africa|hCoV-19/South Africa/R10623/2020|EPI ISL 490290|B.1.1.206|South Africa|2020-06-11	0.0002099587	Africa
Africa|hCoV-19/South Africa/KRISP-K001330/2020|EPI ISL 515815|B.1.1.206|South Africa|2020-07-18	Africa|hCoV-19/South Africa/R10623/2020|EPI ISL 490290|B.1.1.206|South Africa|2020-06-11	0.0001399666	Africa
Africa|hCoV-19/South Africa/KRISP-K001331/2020|EPI ISL 515816|B.1.1.206|South Africa|2020-07-19	Africa|hCoV-19/South Africa/R10623/2020|EPI ISL 490290|B.1.1.206|South Africa|2020-06-11	0.0001749741	Africa
Africa|hCoV-19/South Africa/KRISP-K001332/2020|EPI ISL 515817|B.1.1.62|South Africa|2020-07-19	Africa|hCoV-19/South Africa/R10623/2020|EPI ISL 490290|B.1.1.206|South Africa|2020-06-11	0.0003149864	Africa
Africa|hCoV-19/South Africa/KRISP-K001333/2020|EPI ISL 515818|B.1.1.206|South Africa|2020-07-19	Africa|hCoV-19/South Africa/R10623/2020|EPI ISL 490290|B.1.1.206|South Africa|2020-06-11	0.0001749705	Africa
Africa|hCoV-19/South Africa/KRISP-K001334/2020|EPI ISL 515819|B.1.1.206|South Africa|2020-07-19	Africa|hCoV-19/South Africa/R10623/2020|EPI ISL 490290|B.1.1.206|South Africa|2020-06-11	0.0001399729	Africa
Africa|hCoV-19/South Africa/KRISP-K001335/2020|EPI ISL 515820|B.1.1.206|South Africa|2020-07-19	Africa|hCoV-19/South Africa/R10623/2020|EPI ISL 490290|B.1.1.206|South Africa|2020-06-11	0.0002799889	Africa
Africa|hCoV-19/South Africa/KRISP-K001336/2020|EPI ISL 515821|B.1.1.62|South Africa|2020-07-19	Africa|hCoV-19/South Africa/R10623/2020|EPI ISL 490290|B.1.1.206|South Africa|2020-06-11	0.0002099777	Africa
Africa|hCoV-19/South Africa/KRISP-K001337/2020|EPI ISL 515822|B.1.1.206|South Africa|2020-07-19	Africa|hCoV-19/South Africa/R10623/2020|EPI ISL 490290|B.1.1.206|South Africa|2020-06-11	0.0001749777	Africa
Africa|hCoV-19/South Africa/KRISP-K001338/2020|EPI ISL 515823|B.1.5.16|South Africa|2020-07-18	Africa|hCoV-19/South Africa/R10623/2020|EPI ISL 490290|B.1.1.206|South Africa|2020-06-11	0.0003850360	Africa
Africa|hCoV-19/South Africa/KRISP-K001339/2020|EPI ISL 515824|B.1.1.57|South Africa|2020-07-10	Africa|hCoV-19/South Africa/R10623/2020|EPI ISL 490290|B.1.1.206|South Africa|2020-06-11	0.0003508149	Africa
Africa|hCoV-19/South Africa/KRISP-K001340/2020|EPI ISL 515825|B.1.1.206|South Africa|2020-07-10	Africa|hCoV-19/South Africa/R10623/2020|EPI ISL 490290|B.1.1.206|South Africa|2020-06-11	0.0002099734	Africa
Africa|hCoV-19/South Africa/KRISP-K001341/2020|EPI ISL 515826|B.1.1.56|South Africa|2020-07-10	Africa|hCoV-19/South Africa/R10623/2020|EPI ISL 490290|B.1.1.206|South Africa|2020-06-11	0.0003499923	Africa
Africa|hCoV-19/South Africa/KRISP-K001344/2020|EPI ISL 515829|B.1.1.254|South Africa|2020-07-13	Africa|hCoV-19/South Africa/R10623/2020|EPI ISL 490290|B.1.1.206|South Africa|2020-06-11	0.0002799635	Africa
Africa|hCoV-19/South Africa/KRISP-K001345/2020|EPI ISL 515830|B.1.106|South Africa|2020-07-13	Africa|hCoV-19/South Africa/R10623/2020|EPI ISL 490290|B.1.1.206|South Africa|2020-06-11	0.0004900767	Africa
Africa|hCoV-19/South Africa/KRISP-K001346/2020|EPI ISL 515831|H.1|South Africa|2020-07-13	Africa|hCoV-19/South Africa/R10623/2020|EPI ISL 490290|B.1.1.206|South Africa|2020-06-11	0.0002449740	Africa
Africa|hCoV-19/South Africa/KRISP-K001347/2020|EPI ISL 515832|H.1|South Africa|2020-07-01	Africa|hCoV-19/South Africa/R10623/2020|EPI ISL 490290|B.1.1.206|South Africa|2020-06-11	0.0002099638	Africa
Africa|hCoV-19/South Africa/KRISP-K001348/2020|EPI ISL 515833|B.1.5|South Africa|2020-07-01	Africa|hCoV-19/South Africa/R10623/2020|EPI ISL 490290|B.1.1.206|South Africa|2020-06-11	0.0003850454	Africa
Africa|hCoV-19/South Africa/KRISP-K001349/2020|EPI ISL 515834|B.1.5|South Africa|2020-07-01	Africa|hCoV-19/South Africa/R10623/2020|EPI ISL 490290|B.1.1.206|South Africa|2020-06-11	0.0004942928	Africa
Africa|hCoV-19/South Africa/KRISP-K001350/2020|EPI ISL 515835|B.1.1.273|South Africa|2020-06-30	Africa|hCoV-19/South Africa/R10623/2020|EPI ISL 490290|B.1.1.206|South Africa|2020-06-11	0.0002799637	Africa
Africa|hCoV-19/South Africa/KRISP-K001351/2020|EPI ISL 515836|B.1.1.206|South Africa|2020-07-01	Africa|hCoV-19/South Africa/R10623/2020|EPI ISL 490290|B.1.1.206|South Africa|2020-06-11	0.0002799889	Africa
Africa|hCoV-19/South Africa/KRISP-K001352/2020|EPI ISL 515837|B.1.1|South Africa|2020-06-24	Africa|hCoV-19/South Africa/R10623/2020|EPI ISL 490290|B.1.1.206|South Africa|2020-06-11	0.0002449569	Africa
Africa|hCoV-19/South Africa/KRISP-K001353/2020|EPI ISL 515838|B.1.1.1|South Africa|2020-07-01	Africa|hCoV-19/South Africa/R10623/2020|EPI ISL 490290|B.1.1.206|South Africa|2020-06-11	0.0004900421	Africa
Africa|hCoV-19/South Africa/KRISP-K001354/2020|EPI ISL 515839|B.1.1.273|South Africa|2020-07-01	Africa|hCoV-19/South Africa/R10623/2020|EPI ISL 490290|B.1.1.206|South Africa|2020-06-11	0.0003850010	Africa
Africa|hCoV-19/South Africa/KRISP-K001355/2020|EPI ISL 515840|B.1.1.273|South Africa|2020-07-17	Africa|hCoV-19/South Africa/R10623/2020|EPI ISL 490290|B.1.1.206|South Africa|2020-06-11	0.0002799705	Africa
Africa|hCoV-19/South Africa/KRISP-K001356/2020|EPI ISL 515841|B.1.1.34|South Africa|2020-07-16	Africa|hCoV-19/South Africa/R10623/2020|EPI ISL 490290|B.1.1.206|South Africa|2020-06-11	0.0002449681	Africa
Africa|hCoV-19/South Africa/KRISP-K001357/2020|EPI ISL 515842|C.1|South Africa|2020-07-16	Africa|hCoV-19/South Africa/R10623/2020|EPI ISL 490290|B.1.1.206|South Africa|2020-06-11	0.0005951428	Africa
Africa|hCoV-19/South Africa/KRISP-K001358/2020|EPI ISL 515843|H.1|South Africa|2020-07-15	Africa|hCoV-19/South Africa/R10623/2020|EPI ISL 490290|B.1.1.206|South Africa|2020-06-11	0.0002799889	Africa
Africa|hCoV-19/South Africa/KRISP-K001359/2020|EPI ISL 515844|B.1.1.273|South Africa|2020-07-16	Africa|hCoV-19/South Africa/R10623/2020|EPI ISL 490290|B.1.1.206|South Africa|2020-06-11	0.0004199805	Africa
Africa|hCoV-19/South Africa/KRISP-K001360/2020|EPI ISL 515845|B.1.1.206|South Africa|2020-07-16	Africa|hCoV-19/South Africa/R10623/2020|EPI ISL 490290|B.1.1.206|South Africa|2020-06-11	0.0002449852	Africa
Africa|hCoV-19/South Africa/KRISP-K001361/2020|EPI ISL 515846|C.1|South Africa|2020-07-16	Africa|hCoV-19/South Africa/R10623/2020|EPI ISL 490290|B.1.1.206|South Africa|2020-06-11	0.0005251406	Africa
Africa|hCoV-19/South Africa/KRISP-K001362/2020|EPI ISL 515847|B.1.1|South Africa|2020-07-15	Africa|hCoV-19/South Africa/R10623/2020|EPI ISL 490290|B.1.1.206|South Africa|2020-06-11	0.0002449741	Africa
Africa|hCoV-19/South Africa/KRISP-K001363/2020|EPI ISL 515848|H.1|South Africa|2020-07-17	Africa|hCoV-19/South Africa/R10623/2020|EPI ISL 490290|B.1.1.206|South Africa|2020-06-11	0.0002799762	Africa
Africa|hCoV-19/South Africa/KRISP-K001364/2020|EPI ISL 515849|B.1.1.273|South Africa|2020-07-16	Africa|hCoV-19/South Africa/R10623/2020|EPI ISL 490290|B.1.1.206|South Africa|2020-06-11	0.0002449570	Africa
Africa|hCoV-19/South Africa/KRISP-K001365/2020|EPI ISL 515850|B.1.1.273|South Africa|2020-07-16	Africa|hCoV-19/South Africa/R10623/2020|EPI ISL 490290|B.1.1.206|South Africa|2020-06-11	0.0003500009	Africa
Africa|hCoV-19/South Africa/KRISP-K001366/2020|EPI ISL 515851|B.1.140|South Africa|2020-07-16	Africa|hCoV-19/South Africa/R10623/2020|EPI ISL 490290|B.1.1.206|South Africa|2020-06-11	0.0005601523	Africa
Africa|hCoV-19/South Africa/KRISP-K001367/2020|EPI ISL 515852|B.1.1.273|South Africa|2020-07-16	Africa|hCoV-19/South Africa/R10623/2020|EPI ISL 490290|B.1.1.206|South Africa|2020-06-11	0.0002449570	Africa
Africa|hCoV-19/South Africa/KRISP-K001368/2020|EPI ISL 515853|B.1.1.273|South Africa|2020-07-15	Africa|hCoV-19/South Africa/R10623/2020|EPI ISL 490290|B.1.1.206|South Africa|2020-06-11	0.0003499691	Africa
Africa|hCoV-19/South Africa/KRISP-K001370/2020|EPI ISL 515855|H.1|South Africa|2020-07-15	Africa|hCoV-19/South Africa/R10623/2020|EPI ISL 490290|B.1.1.206|South Africa|2020-06-11	0.0002459439	Africa
Africa|hCoV-19/South Africa/KRISP-K001372/2020|EPI ISL 515857|B.1.1.52|South Africa|2020-07-15	Africa|hCoV-19/South Africa/R10623/2020|EPI ISL 490290|B.1.1.206|South Africa|2020-06-11	0.0002805584	Africa
Africa|hCoV-19/South Africa/KRISP-K001373/2020|EPI ISL 515858|B.1.1.273|South Africa|2020-07-17	Africa|hCoV-19/South Africa/R10623/2020|EPI ISL 490290|B.1.1.206|South Africa|2020-06-11	0.0003499851	Africa
Africa|hCoV-19/South Africa/KRISP-K001374/2020|EPI ISL 515859|B.1.1.273|South Africa|2020-07-16	Africa|hCoV-19/South Africa/R10623/2020|EPI ISL 490290|B.1.1.206|South Africa|2020-06-11	0.0003500022	Africa
Africa|hCoV-19/South Africa/KRISP-K001375/2020|EPI ISL 515860|B.1.1.273|South Africa|2020-07-16	Africa|hCoV-19/South Africa/R10623/2020|EPI ISL 490290|B.1.1.206|South Africa|2020-06-11	0.0003849741	Africa
Africa|hCoV-19/South Africa/KRISP-K001377/2020|EPI ISL 515862|B.1.1.206|South Africa|2020-07-16	Africa|hCoV-19/South Africa/R10623/2020|EPI ISL 490290|B.1.1.206|South Africa|2020-06-11	0.0001049727	Africa
Africa|hCoV-19/South Africa/KRISP-K001378/2020|EPI ISL 515863|B.1.1.117|South Africa|2020-07-17	Africa|hCoV-19/South Africa/R10623/2020|EPI ISL 490290|B.1.1.206|South Africa|2020-06-11	0.0002099587	Africa
Africa|hCoV-19/South Africa/KRISP-K001379/2020|EPI ISL 515864|B.1.1.206|South Africa|2020-07-09	Africa|hCoV-19/South Africa/R10623/2020|EPI ISL 490290|B.1.1.206|South Africa|2020-06-11	0.0001399666	Africa
Africa|hCoV-19/South Africa/KRISP-K001380/2020|EPI ISL 515865|B.1.1.206|South Africa|2020-07-19	Africa|hCoV-19/South Africa/R10623/2020|EPI ISL 490290|B.1.1.206|South Africa|2020-06-11	0.0001749662	Africa
Africa|hCoV-19/South Africa/KRISP-K001381/2020|EPI ISL 515866|C.1|South Africa|2020-07-19	Africa|hCoV-19/South Africa/R10623/2020|EPI ISL 490290|B.1.1.206|South Africa|2020-06-11	0.0006301796	Africa
Africa|hCoV-19/South Africa/KRISP-K001383/2020|EPI ISL 515867|B.1.1.206|South Africa|2020-07-17	Africa|hCoV-19/South Africa/R10623/2020|EPI ISL 490290|B.1.1.206|South Africa|2020-06-11	0.0003150149	Africa
Africa|hCoV-19/South Africa/KRISP-K001384/2020|EPI ISL 515868|B.1.1.206|South Africa|2020-07-17	Africa|hCoV-19/South Africa/R10623/2020|EPI ISL 490290|B.1.1.206|South Africa|2020-06-11	0.0002449740	Africa
Africa|hCoV-19/South Africa/KRISP-K001385/2020|EPI ISL 515869|B.1.1.206|South Africa|2020-07-09	Africa|hCoV-19/South Africa/R10623/2020|EPI ISL 490290|B.1.1.206|South Africa|2020-06-11	0.0001049727	Africa
Africa|hCoV-19/South Africa/KRISP-K001386/2020|EPI ISL 515870|C.1|South Africa|2020-07-17	Africa|hCoV-19/South Africa/R10623/2020|EPI ISL 490290|B.1.1.206|South Africa|2020-06-11	0.0005251038	Africa
Africa|hCoV-19/South Africa/KRISP-K001388/2020|EPI ISL 515872|B.1.1.62|South Africa|2020-07-18	Africa|hCoV-19/South Africa/R10623/2020|EPI ISL 490290|B.1.1.206|South Africa|2020-06-11	0.0002799889	Africa
Africa|hCoV-19/South Africa/KRISP-K001390/2020|EPI ISL 515874|B.1.140|South Africa|2020-07-20	Africa|hCoV-19/South Africa/R10623/2020|EPI ISL 490290|B.1.1.206|South Africa|2020-06-11	0.0005251536	Africa
Africa|hCoV-19/South Africa/KRISP-K001391/2020|EPI ISL 515875|C.9|South Africa|2020-07-18	Africa|hCoV-19/South Africa/R10623/2020|EPI ISL 490290|B.1.1.206|South Africa|2020-06-11	0.0004900200	Africa
Africa|hCoV-19/South Africa/KRISP-K001393/2020|EPI ISL 515877|B.1.1.206|South Africa|2020-07-16	Africa|hCoV-19/South Africa/R10623/2020|EPI ISL 490290|B.1.1.206|South Africa|2020-06-11	0.0001399666	Africa
Africa|hCoV-19/South Africa/KRISP-K001394/2020|EPI ISL 515878|B.1.1.273|South Africa|2020-07-18	Africa|hCoV-19/South Africa/R10623/2020|EPI ISL 490290|B.1.1.206|South Africa|2020-06-11	0.0003499690	Africa
Africa|hCoV-19/South Africa/KRISP-K001395/2020|EPI ISL 515879|B.1.1.273|South Africa|2020-07-19	Africa|hCoV-19/South Africa/R10623/2020|EPI ISL 490290|B.1.1.206|South Africa|2020-06-11	0.0003972872	Africa
Africa|hCoV-19/South Africa/KRISP-K001397/2020|EPI ISL 515880|C.9|South Africa|2020-07-18	Africa|hCoV-19/South Africa/R10623/2020|EPI ISL 490290|B.1.1.206|South Africa|2020-06-11	0.0004935267	Africa
Africa|hCoV-19/South Africa/KRISP-K001398/2020|EPI ISL 515881|B.1.1.206|South Africa|2020-07-18	Africa|hCoV-19/South Africa/R10623/2020|EPI ISL 490290|B.1.1.206|South Africa|2020-06-11	0.0002449851	Africa
Africa|hCoV-19/South Africa/KRISP-K001399/2020|EPI ISL 515882|B.1.1.206|South Africa|2020-07-18	Africa|hCoV-19/South Africa/R10623/2020|EPI ISL 490290|B.1.1.206|South Africa|2020-06-11	0.0001049753	Africa
Africa|hCoV-19/South Africa/KRISP-K001400/2020|EPI ISL 515883|B.1.106|South Africa|2020-07-17	Africa|hCoV-19/South Africa/R10623/2020|EPI ISL 490290|B.1.1.206|South Africa|2020-06-11	0.0003850011	Africa
Africa|hCoV-19/South Africa/KRISP-K001402/2020|EPI ISL 515885|B.1.1.206|South Africa|2020-07-18	Africa|hCoV-19/South Africa/R10623/2020|EPI ISL 490290|B.1.1.206|South Africa|2020-06-11	0.0001749784	Africa
Africa|hCoV-19/South Africa/KRISP-K001403/2020|EPI ISL 515886|B.1.1.206|South Africa|2020-07-18	Africa|hCoV-19/South Africa/R10623/2020|EPI ISL 490290|B.1.1.206|South Africa|2020-06-11	0.0001399764	Africa
Africa|hCoV-19/South Africa/KRISP-K001405/2020|EPI ISL 515888|B.1.1.206|South Africa|2020-07-18	Africa|hCoV-19/South Africa/R10623/2020|EPI ISL 490290|B.1.1.206|South Africa|2020-06-11	0.0001399700	Africa
Africa|hCoV-19/South Africa/KRISP-K001407/2020|EPI ISL 515890|C.9|South Africa|2020-07-18	Africa|hCoV-19/South Africa/R10623/2020|EPI ISL 490290|B.1.1.206|South Africa|2020-06-11	0.0005268024	Africa
Africa|hCoV-19/South Africa/KRISP-K001408/2020|EPI ISL 515891|B.1.1.206|South Africa|2020-07-18	Africa|hCoV-19/South Africa/R10623/2020|EPI ISL 490290|B.1.1.206|South Africa|2020-06-11	0.0001399763	Africa
Africa|hCoV-19/South Africa/KRISP-K001409/2020|EPI ISL 515892|B.1.1.273|South Africa|2020-07-17	Africa|hCoV-19/South Africa/R10623/2020|EPI ISL 490290|B.1.1.206|South Africa|2020-06-11	0.0004200203	Africa
Africa|hCoV-19/South Africa/KRISP-K001410/2020|EPI ISL 515893|C.1|South Africa|2020-07-17	Africa|hCoV-19/South Africa/R10623/2020|EPI ISL 490290|B.1.1.206|South Africa|2020-06-11	0.0004550408	Africa
Africa|hCoV-19/South Africa/KRISP-K002162/2020|EPI ISL 515568|H.1|South Africa|2020-07-08	Africa|hCoV-19/South Africa/R10623/2020|EPI ISL 490290|B.1.1.206|South Africa|2020-06-11	0.0002799762	Africa
Africa|hCoV-19/South Africa/KRISP-K002163/2020|EPI ISL 515569|B.1.1.206|South Africa|2020-07-22	Africa|hCoV-19/South Africa/R10623/2020|EPI ISL 490290|B.1.1.206|South Africa|2020-06-11	0.0001399729	Africa
Africa|hCoV-19/South Africa/KRISP-K002165/2020|EPI ISL 515571|B.1.1.206|South Africa|2020-07-22	Africa|hCoV-19/South Africa/R10623/2020|EPI ISL 490290|B.1.1.206|South Africa|2020-06-11	0.0001753300	Africa
Africa|hCoV-19/South Africa/KRISP-K002168/2020|EPI ISL 515572|B.1.1|South Africa|2020-07-01	Africa|hCoV-19/South Africa/R10623/2020|EPI ISL 490290|B.1.1.206|South Africa|2020-06-11	0.0002183149	Africa
Africa|hCoV-19/South Africa/KRISP-K002171/2020|EPI ISL 515573|H.1|South Africa|2020-07-08	Africa|hCoV-19/South Africa/R10623/2020|EPI ISL 490290|B.1.1.206|South Africa|2020-06-11	0.0002449742	Africa
Africa|hCoV-19/South Africa/KRISP-K002172/2020|EPI ISL 515574|B.1|South Africa|2020-07-08	Africa|hCoV-19/South Africa/R10623/2020|EPI ISL 490290|B.1.1.206|South Africa|2020-06-11	0.0005254075	Africa
Africa|hCoV-19/South Africa/KRISP-K002173/2020|EPI ISL 515575|B.1.1.206|South Africa|2020-07-08	Africa|hCoV-19/South Africa/R10623/2020|EPI ISL 490290|B.1.1.206|South Africa|2020-06-11	0.0002449902	Africa
Africa|hCoV-19/South Africa/KRISP-K002174/2020|EPI ISL 515576|B.1.1.206|South Africa|2020-07-09	Africa|hCoV-19/South Africa/R10623/2020|EPI ISL 490290|B.1.1.206|South Africa|2020-06-11	0.0001752623	Africa
Africa|hCoV-19/South Africa/KRISP-K002175/2020|EPI ISL 515577|B.1.1.57|South Africa|2020-07-09	Africa|hCoV-19/South Africa/R10623/2020|EPI ISL 490290|B.1.1.206|South Africa|2020-06-11	0.0002114478	Africa
Africa|hCoV-19/South Africa/KRISP-K002176/2020|EPI ISL 515578|B.1.1.206|South Africa|2020-06-29	Africa|hCoV-19/South Africa/R10623/2020|EPI ISL 490290|B.1.1.206|South Africa|2020-06-11	0.0001076660	Africa
Africa|hCoV-19/South Africa/KRISP-K002177/2020|EPI ISL 515579|B.1.1.57|South Africa|2020-07-09	Africa|hCoV-19/South Africa/R10623/2020|EPI ISL 490290|B.1.1.206|South Africa|2020-06-11	0.0002115599	Africa
Africa|hCoV-19/South Africa/KRISP-K002179/2020|EPI ISL 515580|B.1.1.273|South Africa|2020-07-08	Africa|hCoV-19/South Africa/R10623/2020|EPI ISL 490290|B.1.1.206|South Africa|2020-06-11	0.0002799764	Africa
Africa|hCoV-19/South Africa/KRISP-K002182/2020|EPI ISL 515581|B.1.1|South Africa|2020-07-08	Africa|hCoV-19/South Africa/R10623/2020|EPI ISL 490290|B.1.1.206|South Africa|2020-06-11	0.0001773193	Africa
Africa|hCoV-19/South Africa/KRISP-K002183/2020|EPI ISL 515582|B.1.1.206|South Africa|2020-07-09	Africa|hCoV-19/South Africa/R10623/2020|EPI ISL 490290|B.1.1.206|South Africa|2020-06-11	0.0002449903	Africa
Africa|hCoV-19/South Africa/KRISP-K002185/2020|EPI ISL 515584|B.1.1.84|South Africa|2020-06-30	Africa|hCoV-19/South Africa/R10623/2020|EPI ISL 490290|B.1.1.206|South Africa|2020-06-11	0.0002099639	Africa
Africa|hCoV-19/South Africa/KRISP-K002186/2020|EPI ISL 515585|B.1.1.84|South Africa|2020-06-30	Africa|hCoV-19/South Africa/R10623/2020|EPI ISL 490290|B.1.1.206|South Africa|2020-06-11	0.0003149578	Africa
Africa|hCoV-19/South Africa/KRISP-K002187/2020|EPI ISL 515586|B.1.1.273|South Africa|2020-07-08	Africa|hCoV-19/South Africa/R10623/2020|EPI ISL 490290|B.1.1.206|South Africa|2020-06-11	0.0003149656	Africa
Africa|hCoV-19/South Africa/KRISP-K002188/2020|EPI ISL 515587|B.1.5|South Africa|2020-07-08	Africa|hCoV-19/South Africa/R10623/2020|EPI ISL 490290|B.1.1.206|South Africa|2020-06-11	0.0002472818	Africa
Africa|hCoV-19/South Africa/KRISP-K002189/2020|EPI ISL 515588|B.1.5|South Africa|2020-07-08	Africa|hCoV-19/South Africa/R10623/2020|EPI ISL 490290|B.1.1.206|South Africa|2020-06-11	0.0002805694	Africa
Africa|hCoV-19/South Africa/KRISP-K002190/2020|EPI ISL 515589|B.1.1.62|South Africa|2020-07-14	Africa|hCoV-19/South Africa/R10623/2020|EPI ISL 490290|B.1.1.206|South Africa|2020-06-11	0.0002449793	Africa
Africa|hCoV-19/South Africa/KRISP-K002191/2020|EPI ISL 515590|B.1.5|South Africa|2020-07-06	Africa|hCoV-19/South Africa/R10623/2020|EPI ISL 490290|B.1.1.206|South Africa|2020-06-11	0.0002817975	Africa
Africa|hCoV-19/South Africa/KRISP-K002194/2020|EPI ISL 515592|B.1.1.40|South Africa|2020-07-16	Africa|hCoV-19/South Africa/R10623/2020|EPI ISL 490290|B.1.1.206|South Africa|2020-06-11	0.0003849645	Africa
Africa|hCoV-19/South Africa/KRISP-K002195/2020|EPI ISL 515593|C.1|South Africa|2020-07-10	Africa|hCoV-19/South Africa/R10623/2020|EPI ISL 490290|B.1.1.206|South Africa|2020-06-11	0.0004200833	Africa
Africa|hCoV-19/South Africa/KRISP-K002196/2020|EPI ISL 515594|B.1.1.273|South Africa|2020-07-05	Africa|hCoV-19/South Africa/R10623/2020|EPI ISL 490290|B.1.1.206|South Africa|2020-06-11	0.0003149656	Africa
Africa|hCoV-19/South Africa/KRISP-K002197/2020|EPI ISL 515595|B.1.1.206|South Africa|2020-07-13	Africa|hCoV-19/South Africa/R10623/2020|EPI ISL 490290|B.1.1.206|South Africa|2020-06-11	0.0001460591	Africa
Africa|hCoV-19/South Africa/KRISP-K002198/2020|EPI ISL 515596|B.1.5|South Africa|2020-07-17	Africa|hCoV-19/South Africa/R10623/2020|EPI ISL 490290|B.1.1.206|South Africa|2020-06-11	0.0004201436	Africa
Africa|hCoV-19/South Africa/KRISP-K002199/2020|EPI ISL 515597|B.1.140|South Africa|2020-07-14	Africa|hCoV-19/South Africa/R10623/2020|EPI ISL 490290|B.1.1.206|South Africa|2020-06-11	0.0004200687	Africa
Africa|hCoV-19/South Africa/KRISP-K002200/2020|EPI ISL 515598|B.1.144|South Africa|2020-07-01	Africa|hCoV-19/South Africa/R10623/2020|EPI ISL 490290|B.1.1.206|South Africa|2020-06-11	0.0001457382	Africa
Africa|hCoV-19/South Africa/KRISP-K002201/2020|EPI ISL 515599|B.1.106|South Africa|2020-07-01	Africa|hCoV-19/South Africa/R10623/2020|EPI ISL 490290|B.1.1.206|South Africa|2020-06-11	0.0004223746	Africa
Africa|hCoV-19/South Africa/KRISP-K002202/2020|EPI ISL 515600|B.1.140|South Africa|2020-07-16	Africa|hCoV-19/South Africa/R10623/2020|EPI ISL 490290|B.1.1.206|South Africa|2020-06-11	0.0004200686	Africa
Africa|hCoV-19/South Africa/KRISP-K002203/2020|EPI ISL 515601|B.1.140|South Africa|2020-07-09	Africa|hCoV-19/South Africa/R10623/2020|EPI ISL 490290|B.1.1.206|South Africa|2020-06-11	0.0004901127	Africa
Africa|hCoV-19/South Africa/KRISP-K002204/2020|EPI ISL 515602|B.1.1.273|South Africa|2020-07-18	Africa|hCoV-19/South Africa/R10623/2020|EPI ISL 490290|B.1.1.206|South Africa|2020-06-11	0.0003149656	Africa
Africa|hCoV-19/South Africa/KRISP-K002205/2020|EPI ISL 515603|B.1.106|South Africa|2020-07-16	Africa|hCoV-19/South Africa/R10623/2020|EPI ISL 490290|B.1.1.206|South Africa|2020-06-11	0.0005601504	Africa
Africa|hCoV-19/South Africa/KRISP-K002206/2020|EPI ISL 515604|B.1.1.273|South Africa|2020-07-17	Africa|hCoV-19/South Africa/R10623/2020|EPI ISL 490290|B.1.1.206|South Africa|2020-06-11	0.0003499778	Africa
Africa|hCoV-19/South Africa/KRISP-K002209/2020|EPI ISL 515606|B.1.140|South Africa|2020-07-24	Africa|hCoV-19/South Africa/R10623/2020|EPI ISL 490290|B.1.1.206|South Africa|2020-06-11	0.0006653274	Africa
Africa|hCoV-19/South Africa/KRISP-K002210/2020|EPI ISL 515607|B.1.1.117|South Africa|2020-07-24	Africa|hCoV-19/South Africa/R10623/2020|EPI ISL 490290|B.1.1.206|South Africa|2020-06-11	0.0003151927	Africa
Africa|hCoV-19/South Africa/KRISP-K002211/2020|EPI ISL 515608|B.1.140|South Africa|2020-07-08	Africa|hCoV-19/South Africa/R10623/2020|EPI ISL 490290|B.1.1.206|South Africa|2020-06-11	0.0004927744	Africa
Africa|hCoV-19/South Africa/KRISP-K002213/2020|EPI ISL 515610|C.1|South Africa|2020-07-30	Africa|hCoV-19/South Africa/R10623/2020|EPI ISL 490290|B.1.1.206|South Africa|2020-06-11	0.0003851172	Africa
Africa|hCoV-19/South Africa/KRISP-K002214/2020|EPI ISL 515611|B.1.1.117|South Africa|2020-07-30	Africa|hCoV-19/South Africa/R10623/2020|EPI ISL 490290|B.1.1.206|South Africa|2020-06-11	0.0002111949	Africa
Africa|hCoV-19/South Africa/KRISP-K002215/2020|EPI ISL 515612|B.1.1.206|South Africa|2020-07-30	Africa|hCoV-19/South Africa/R10623/2020|EPI ISL 490290|B.1.1.206|South Africa|2020-06-11	0.0001749778	Africa
Africa|hCoV-19/South Africa/KRISP-K002216/2020|EPI ISL 515613|B.1.1.206|South Africa|2020-07-18	Africa|hCoV-19/South Africa/R10623/2020|EPI ISL 490290|B.1.1.206|South Africa|2020-06-11	0.0001751501	Africa
Africa|hCoV-19/South Africa/KRISP-K002217/2020|EPI ISL 515614|B.1.144|South Africa|2020-07-18	Africa|hCoV-19/South Africa/R10623/2020|EPI ISL 490290|B.1.1.206|South Africa|2020-06-11	0.0001426566	Africa
Africa|hCoV-19/South Africa/KRISP-K002218/2020|EPI ISL 515615|B.1.1.206|South Africa|2020-07-17	Africa|hCoV-19/South Africa/R10623/2020|EPI ISL 490290|B.1.1.206|South Africa|2020-06-11	0.0002808802	Africa
Africa|hCoV-19/South Africa/KRISP-K002219/2020|EPI ISL 515616|H.1|South Africa|2020-07-21	Africa|hCoV-19/South Africa/R10623/2020|EPI ISL 490290|B.1.1.206|South Africa|2020-06-11	0.0002799860	Africa
Africa|hCoV-19/South Africa/KRISP-K002220/2020|EPI ISL 515617|B.1.144|South Africa|2020-07-13	Africa|hCoV-19/South Africa/R10623/2020|EPI ISL 490290|B.1.1.206|South Africa|2020-06-11	0.0002862296	Africa
Africa|hCoV-19/South Africa/KRISP-K002221/2020|EPI ISL 515618|B.1.1.206|South Africa|2020-07-20	Africa|hCoV-19/South Africa/R10623/2020|EPI ISL 490290|B.1.1.206|South Africa|2020-06-11	0.0001086247	Africa
Africa|hCoV-19/South Africa/KRISP-K002222/2020|EPI ISL 515619|B.1.106|South Africa|2020-07-21	Africa|hCoV-19/South Africa/R10623/2020|EPI ISL 490290|B.1.1.206|South Africa|2020-06-11	0.0002799832	Africa
Africa|hCoV-19/South Africa/KRISP-K002223/2020|EPI ISL 515620|C.1|South Africa|2020-07-21	Africa|hCoV-19/South Africa/R10623/2020|EPI ISL 490290|B.1.1.206|South Africa|2020-06-11	0.0003887127	Africa
Africa|hCoV-19/South Africa/KRISP-K002225/2020|EPI ISL 515621|B.1.1.206|South Africa|2020-07-21	Africa|hCoV-19/South Africa/R10623/2020|EPI ISL 490290|B.1.1.206|South Africa|2020-06-11	0.0002512693	Africa
Africa|hCoV-19/South Africa/KRISP-K002226/2020|EPI ISL 515622|B.1.1.254|South Africa|2020-07-21	Africa|hCoV-19/South Africa/R10623/2020|EPI ISL 490290|B.1.1.206|South Africa|2020-06-11	0.0002449683	Africa
Africa|hCoV-19/South Africa/KRISP-K002227/2020|EPI ISL 515623|B.1.237|South Africa|2020-07-21	Africa|hCoV-19/South Africa/R10623/2020|EPI ISL 490290|B.1.1.206|South Africa|2020-06-11	0.0004200481	Africa
Africa|hCoV-19/South Africa/KRISP-K002228/2020|EPI ISL 515624|B.1.5|South Africa|2020-07-20	Africa|hCoV-19/South Africa/R10623/2020|EPI ISL 490290|B.1.1.206|South Africa|2020-06-11	0.0002167982	Africa
Africa|hCoV-19/South Africa/KRISP-K002229/2020|EPI ISL 515625|B.1.1.206|South Africa|2020-07-21	Africa|hCoV-19/South Africa/R10623/2020|EPI ISL 490290|B.1.1.206|South Africa|2020-06-11	0.0002464484	Africa
Africa|hCoV-19/South Africa/KRISP-K002230/2020|EPI ISL 515626|C.1|South Africa|2020-07-21	Africa|hCoV-19/South Africa/R10623/2020|EPI ISL 490290|B.1.1.206|South Africa|2020-06-11	0.0004262947	Africa
Africa|hCoV-19/South Africa/KRISP-K002231/2020|EPI ISL 515627|B.1.1|South Africa|2020-07-18	Africa|hCoV-19/South Africa/R10623/2020|EPI ISL 490290|B.1.1.206|South Africa|2020-06-11	0.0002099683	Africa
Africa|hCoV-19/South Africa/KRISP-K002234/2020|EPI ISL 515628|C.1|South Africa|2020-07-21	Africa|hCoV-19/South Africa/R10623/2020|EPI ISL 490290|B.1.1.206|South Africa|2020-06-11	0.0003849914	Africa
Africa|hCoV-19/South Africa/KRISP-K002237/2020|EPI ISL 515629|C.1|South Africa|2020-07-20	Africa|hCoV-19/South Africa/R10623/2020|EPI ISL 490290|B.1.1.206|South Africa|2020-06-11	0.0003894851	Africa
Africa|hCoV-19/South Africa/KRISP-K002238/2020|EPI ISL 515630|B.1.1|South Africa|2020-07-20	Africa|hCoV-19/South Africa/R10623/2020|EPI ISL 490290|B.1.1.206|South Africa|2020-06-11	0.0001078837	Africa
Africa|hCoV-19/South Africa/KRISP-K002239/2020|EPI ISL 515631|B.1.1.206|South Africa|2020-07-20	Africa|hCoV-19/South Africa/R10623/2020|EPI ISL 490290|B.1.1.206|South Africa|2020-06-11	0.0001749704	Africa
Africa|hCoV-19/South Africa/KRISP-K002242/2020|EPI ISL 515633|B.1.5|South Africa|2020-07-21	Africa|hCoV-19/South Africa/R10623/2020|EPI ISL 490290|B.1.1.206|South Africa|2020-06-11	0.0004209129	Africa
Africa|hCoV-19/South Africa/KRISP-K002243/2020|EPI ISL 515634|B.1.1.34|South Africa|2020-07-21	Africa|hCoV-19/South Africa/R10623/2020|EPI ISL 490290|B.1.1.206|South Africa|2020-06-11	0.0003849822	Africa
Africa|hCoV-19/South Africa/KRISP-K002244/2020|EPI ISL 515635|B.1.106|South Africa|2020-07-20	Africa|hCoV-19/South Africa/R10623/2020|EPI ISL 490290|B.1.1.206|South Africa|2020-06-11	0.0003860142	Africa
Africa|hCoV-19/South Africa/KRISP-K002249/2020|EPI ISL 515636|B.1.1|South Africa|2020-07-21	Africa|hCoV-19/South Africa/R10623/2020|EPI ISL 490290|B.1.1.206|South Africa|2020-06-11	0.0003179021	Africa
Africa|hCoV-19/South Africa/KRISP-K002251/2020|EPI ISL 515638|B.1.1|South Africa|2020-07-21	Africa|hCoV-19/South Africa/R10623/2020|EPI ISL 490290|B.1.1.206|South Africa|2020-06-11	0.0002100669	Africa
Africa|hCoV-19/South Africa/KRISP-K002253/2020|EPI ISL 515639|B.1.1.117|South Africa|2020-07-21	Africa|hCoV-19/South Africa/R10623/2020|EPI ISL 490290|B.1.1.206|South Africa|2020-06-11	0.0002799694	Africa
Africa|hCoV-19/South Africa/KRISP-K002255/2020|EPI ISL 515640|B.1.1|South Africa|2020-07-21	Africa|hCoV-19/South Africa/R10623/2020|EPI ISL 490290|B.1.1.206|South Africa|2020-06-11	0.0002103267	Africa
Africa|hCoV-19/South Africa/KRISP-K002256/2020|EPI ISL 515641|B.1.1.56|South Africa|2020-07-21	Africa|hCoV-19/South Africa/R10623/2020|EPI ISL 490290|B.1.1.206|South Africa|2020-06-11	0.0003850171	Africa
Africa|hCoV-19/South Africa/KRISP-K002257/2020|EPI ISL 515642|B.1.1.206|South Africa|2020-07-19	Africa|hCoV-19/South Africa/R10623/2020|EPI ISL 490290|B.1.1.206|South Africa|2020-06-11	0.0002449791	Africa
Africa|hCoV-19/South Africa/KRISP-K002258/2020|EPI ISL 515643|B.1.1.206|South Africa|2020-07-18	Africa|hCoV-19/South Africa/R10623/2020|EPI ISL 490290|B.1.1.206|South Africa|2020-06-11	0.0000699804	Africa
Africa|hCoV-19/South Africa/KRISP-K002259/2020|EPI ISL 515644|C.1|South Africa|2020-07-18	Africa|hCoV-19/South Africa/R10623/2020|EPI ISL 490290|B.1.1.206|South Africa|2020-06-11	0.0003849915	Africa
Africa|hCoV-19/South Africa/KRISP-K002260/2020|EPI ISL 515645|B.1.5|South Africa|2020-07-16	Africa|hCoV-19/South Africa/R10623/2020|EPI ISL 490290|B.1.1.206|South Africa|2020-06-11	0.0003850375	Africa
Africa|hCoV-19/South Africa/KRISP-K002263/2020|EPI ISL 515646|B.1.1.206|South Africa|2020-07-19	Africa|hCoV-19/South Africa/R10623/2020|EPI ISL 490290|B.1.1.206|South Africa|2020-06-11	0.0002454429	Africa
Africa|hCoV-19/South Africa/KRISP-K002264/2020|EPI ISL 515647|B.1.1.206|South Africa|2020-07-19	Africa|hCoV-19/South Africa/R10623/2020|EPI ISL 490290|B.1.1.206|South Africa|2020-06-11	0.0001399730	Africa
Africa|hCoV-19/South Africa/KRISP-K002265/2020|EPI ISL 515648|B.1.1.62|South Africa|2020-07-20	Africa|hCoV-19/South Africa/R10623/2020|EPI ISL 490290|B.1.1.206|South Africa|2020-06-11	0.0002841450	Africa
Africa|hCoV-19/South Africa/KRISP-K002266/2020|EPI ISL 515649|H.1|South Africa|2020-07-20	Africa|hCoV-19/South Africa/R10623/2020|EPI ISL 490290|B.1.1.206|South Africa|2020-06-11	0.0003152591	Africa
Africa|hCoV-19/South Africa/KRISP-K002268/2020|EPI ISL 515650|C.1|South Africa|2020-07-20	Africa|hCoV-19/South Africa/R10623/2020|EPI ISL 490290|B.1.1.206|South Africa|2020-06-11	0.0003499849	Africa
Africa|hCoV-19/South Africa/KRISP-K002269/2020|EPI ISL 515651|B.1.1.1|South Africa|2020-07-21	Africa|hCoV-19/South Africa/R10623/2020|EPI ISL 490290|B.1.1.206|South Africa|2020-06-11	0.0002799762	Africa
Africa|hCoV-19/South Africa/KRISP-K002270/2020|EPI ISL 515652|B.1.1.206|South Africa|2020-07-20	Africa|hCoV-19/South Africa/R10623/2020|EPI ISL 490290|B.1.1.206|South Africa|2020-06-11	0.0001403446	Africa
Africa|hCoV-19/South Africa/KRISP-K002271/2020|EPI ISL 515653|B.1.1.206|South Africa|2020-07-19	Africa|hCoV-19/South Africa/R10623/2020|EPI ISL 490290|B.1.1.206|South Africa|2020-06-11	0.0000699803	Africa
Africa|hCoV-19/South Africa/KRISP-K002273/2020|EPI ISL 515654|C.1|South Africa|2020-07-21	Africa|hCoV-19/South Africa/R10623/2020|EPI ISL 490290|B.1.1.206|South Africa|2020-06-11	0.0004550089	Africa
Africa|hCoV-19/South Africa/KRISP-K002274/2020|EPI ISL 515655|B.1.1.206|South Africa|2020-07-21	Africa|hCoV-19/South Africa/R10623/2020|EPI ISL 490290|B.1.1.206|South Africa|2020-06-11	0.0001749662	Africa
Africa|hCoV-19/South Africa/KRISP-K002278/2020|EPI ISL 515658|B.1.1.206|South Africa|2020-07-21	Africa|hCoV-19/South Africa/R10623/2020|EPI ISL 490290|B.1.1.206|South Africa|2020-06-11	0.0002449851	Africa
Africa|hCoV-19/South Africa/KRISP-K002279/2020|EPI ISL 515659|B.1.1.206|South Africa|2020-07-21	Africa|hCoV-19/South Africa/R10623/2020|EPI ISL 490290|B.1.1.206|South Africa|2020-06-11	0.0002449851	Africa
Africa|hCoV-19/South Africa/KRISP-K002280/2020|EPI ISL 515660|C.1|South Africa|2020-07-21	Africa|hCoV-19/South Africa/R10623/2020|EPI ISL 490290|B.1.1.206|South Africa|2020-06-11	0.0004200290	Africa
Africa|hCoV-19/South Africa/KRISP-K002281/2020|EPI ISL 515661|B.1.1.1|South Africa|2020-07-21	Africa|hCoV-19/South Africa/R10623/2020|EPI ISL 490290|B.1.1.206|South Africa|2020-06-11	0.0002449629	Africa
Africa|hCoV-19/South Africa/KRISP-K002282/2020|EPI ISL 515662|C.2|South Africa|2020-07-21	Africa|hCoV-19/South Africa/R10623/2020|EPI ISL 490290|B.1.1.206|South Africa|2020-06-11	0.0004900202	Africa
Africa|hCoV-19/South Africa/KRISP-K002283/2020|EPI ISL 515663|B.1.1.206|South Africa|2020-07-12	Africa|hCoV-19/South Africa/R10623/2020|EPI ISL 490290|B.1.1.206|South Africa|2020-06-11	0.0001416098	Africa
Africa|hCoV-19/South Africa/KRISP-K002284/2020|EPI ISL 515664|B.1.1.206|South Africa|2020-07-21	Africa|hCoV-19/South Africa/R10623/2020|EPI ISL 490290|B.1.1.206|South Africa|2020-06-11	0.0002892338	Africa
Africa|hCoV-19/South Africa/KRISP-K002287/2020|EPI ISL 515665|B.1.1.206|South Africa|2020-07-19	Africa|hCoV-19/South Africa/R10623/2020|EPI ISL 490290|B.1.1.206|South Africa|2020-06-11	0.0001749743	Africa
Africa|hCoV-19/South Africa/KRISP-K002288/2020|EPI ISL 515666|B.1.1.206|South Africa|2020-07-21	Africa|hCoV-19/South Africa/R10623/2020|EPI ISL 490290|B.1.1.206|South Africa|2020-06-11	0.0002449568	Africa
Africa|hCoV-19/South Africa/KRISP-K002289/2020|EPI ISL 515667|B.1.1.34|South Africa|2020-07-20	Africa|hCoV-19/South Africa/R10623/2020|EPI ISL 490290|B.1.1.206|South Africa|2020-06-11	0.0002824430	Africa
Africa|hCoV-19/South Africa/KRISP-K002290/2020|EPI ISL 515668|B.1.1.206|South Africa|2020-07-23	Africa|hCoV-19/South Africa/R10623/2020|EPI ISL 490290|B.1.1.206|South Africa|2020-06-11	0.0001399730	Africa
Africa|hCoV-19/South Africa/KRISP-K002291/2020|EPI ISL 515669|C.1|South Africa|2020-07-22	Africa|hCoV-19/South Africa/R10623/2020|EPI ISL 490290|B.1.1.206|South Africa|2020-06-11	0.0005955386	Africa
Africa|hCoV-19/South Africa/KRISP-K002292/2020|EPI ISL 515670|B.1.1.206|South Africa|2020-07-22	Africa|hCoV-19/South Africa/R10623/2020|EPI ISL 490290|B.1.1.206|South Africa|2020-06-11	0.0001065976	Africa
Africa|hCoV-19/South Africa/KRISP-K002293/2020|EPI ISL 515671|C.1|South Africa|2020-07-23	Africa|hCoV-19/South Africa/R10623/2020|EPI ISL 490290|B.1.1.206|South Africa|2020-06-11	0.0004900199	Africa
Africa|hCoV-19/South Africa/KRISP-K002295/2020|EPI ISL 515672|B.1.1.206|South Africa|2020-07-23	Africa|hCoV-19/South Africa/R10623/2020|EPI ISL 490290|B.1.1.206|South Africa|2020-06-11	0.0001399700	Africa
Africa|hCoV-19/South Africa/KRISP-K002296/2020|EPI ISL 515673|B.1.1.206|South Africa|2020-07-21	Africa|hCoV-19/South Africa/R10623/2020|EPI ISL 490290|B.1.1.206|South Africa|2020-06-11	0.0001831242	Africa
Africa|hCoV-19/South Africa/KRISP-K002297/2020|EPI ISL 515674|C.6|South Africa|2020-07-20	Africa|hCoV-19/South Africa/R10623/2020|EPI ISL 490290|B.1.1.206|South Africa|2020-06-11	0.0004903018	Africa
Africa|hCoV-19/South Africa/KRISP-K002298/2020|EPI ISL 515675|B.1.1.206|South Africa|2020-07-23	Africa|hCoV-19/South Africa/R10623/2020|EPI ISL 490290|B.1.1.206|South Africa|2020-06-11	0.0000700784	Africa
Africa|hCoV-19/South Africa/KRISP-K002299/2020|EPI ISL 515676|H.1|South Africa|2020-07-22	Africa|hCoV-19/South Africa/R10623/2020|EPI ISL 490290|B.1.1.206|South Africa|2020-06-11	0.0002799890	Africa
Africa|hCoV-19/South Africa/KRISP-K002300/2020|EPI ISL 515677|C.1|South Africa|2020-07-21	Africa|hCoV-19/South Africa/R10623/2020|EPI ISL 490290|B.1.1.206|South Africa|2020-06-11	0.0006006869	Africa
Africa|hCoV-19/South Africa/KRISP-K002301/2020|EPI ISL 515678|B.1.1.206|South Africa|2020-07-22	Africa|hCoV-19/South Africa/R10623/2020|EPI ISL 490290|B.1.1.206|South Africa|2020-06-11	0.0001749662	Africa
Africa|hCoV-19/South Africa/KRISP-K002303/2020|EPI ISL 515680|C.1|South Africa|2020-07-23	Africa|hCoV-19/South Africa/R10623/2020|EPI ISL 490290|B.1.1.206|South Africa|2020-06-11	0.0004900540	Africa
Africa|hCoV-19/South Africa/KRISP-K002304/2020|EPI ISL 515681|C.1|South Africa|2020-07-23	Africa|hCoV-19/South Africa/R10623/2020|EPI ISL 490290|B.1.1.206|South Africa|2020-06-11	0.0004900197	Africa
Africa|hCoV-19/South Africa/KRISP-K002306/2020|EPI ISL 515682|B.1.1.206|South Africa|2020-07-21	Africa|hCoV-19/South Africa/R10623/2020|EPI ISL 490290|B.1.1.206|South Africa|2020-06-11	0.0003499935	Africa
Africa|hCoV-19/South Africa/KRISP-K002307/2020|EPI ISL 515683|B.1.1.206|South Africa|2020-07-23	Africa|hCoV-19/South Africa/R10623/2020|EPI ISL 490290|B.1.1.206|South Africa|2020-06-11	0.0002099638	Africa
Africa|hCoV-19/South Africa/KRISP-K002308/2020|EPI ISL 515684|B.1.1.206|South Africa|2020-07-22	Africa|hCoV-19/South Africa/R10623/2020|EPI ISL 490290|B.1.1.206|South Africa|2020-06-11	0.0001399764	Africa
Africa|hCoV-19/South Africa/KRISP-K002309/2020|EPI ISL 515685|B.1.1|South Africa|2020-07-23	Africa|hCoV-19/South Africa/R10623/2020|EPI ISL 490290|B.1.1.206|South Africa|2020-06-11	0.0002454061	Africa
Africa|hCoV-19/South Africa/KRISP-K002310/2020|EPI ISL 515686|B.1.1.206|South Africa|2020-07-23	Africa|hCoV-19/South Africa/R10623/2020|EPI ISL 490290|B.1.1.206|South Africa|2020-06-11	0.0002806636	Africa
Africa|hCoV-19/South Africa/KRISP-K002311/2020|EPI ISL 515687|C.9|South Africa|2020-07-22	Africa|hCoV-19/South Africa/R10623/2020|EPI ISL 490290|B.1.1.206|South Africa|2020-06-11	0.0004900640	Africa
Africa|hCoV-19/South Africa/KRISP-K002312/2020|EPI ISL 515688|B.1.1.206|South Africa|2020-07-22	Africa|hCoV-19/South Africa/R10623/2020|EPI ISL 490290|B.1.1.206|South Africa|2020-06-11	0.0001749705	Africa
Africa|hCoV-19/South Africa/KRISP-K002313/2020|EPI ISL 515689|B.1.140|South Africa|2020-07-22	Africa|hCoV-19/South Africa/R10623/2020|EPI ISL 490290|B.1.1.206|South Africa|2020-06-11	0.0005951866	Africa
Africa|hCoV-19/South Africa/KRISP-K002314/2020|EPI ISL 515690|B.1.5|South Africa|2020-07-22	Africa|hCoV-19/South Africa/R10623/2020|EPI ISL 490290|B.1.1.206|South Africa|2020-06-11	0.0003875056	Africa
Africa|hCoV-19/South Africa/KRISP-K002315/2020|EPI ISL 515691|B.1.5|South Africa|2020-07-22	Africa|hCoV-19/South Africa/R10623/2020|EPI ISL 490290|B.1.1.206|South Africa|2020-06-11	0.0004550840	Africa
Africa|hCoV-19/South Africa/KRISP-K002316/2020|EPI ISL 515692|B.1.1.206|South Africa|2020-07-22	Africa|hCoV-19/South Africa/R10623/2020|EPI ISL 490290|B.1.1.206|South Africa|2020-06-11	0.0001752334	Africa
Africa|hCoV-19/South Africa/KRISP-K002318/2020|EPI ISL 515694|B.1.1.206|South Africa|2020-07-22	Africa|hCoV-19/South Africa/R10623/2020|EPI ISL 490290|B.1.1.206|South Africa|2020-06-11	0.0002449790	Africa
Africa|hCoV-19/South Africa/KRISP-K002319/2020|EPI ISL 515695|H.1|South Africa|2020-07-22	Africa|hCoV-19/South Africa/R10623/2020|EPI ISL 490290|B.1.1.206|South Africa|2020-06-11	0.0001785474	Africa
Africa|hCoV-19/South Africa/KRISP-K002320/2020|EPI ISL 515696|B.1.5|South Africa|2020-07-22	Africa|hCoV-19/South Africa/R10623/2020|EPI ISL 490290|B.1.1.206|South Africa|2020-06-11	0.0003850374	Africa
Africa|hCoV-19/South Africa/KRISP-K002321/2020|EPI ISL 515697|B.1.1.273|South Africa|2020-07-22	Africa|hCoV-19/South Africa/R10623/2020|EPI ISL 490290|B.1.1.206|South Africa|2020-06-11	0.0003849916	Africa
Africa|hCoV-19/South Africa/KRISP-K002322/2020|EPI ISL 515698|B.1.5|South Africa|2020-07-22	Africa|hCoV-19/South Africa/R10623/2020|EPI ISL 490290|B.1.1.206|South Africa|2020-06-11	0.0002449801	Africa
Africa|hCoV-19/South Africa/KRISP-K002323/2020|EPI ISL 515699|B.1.1.206|South Africa|2020-07-23	Africa|hCoV-19/South Africa/R10623/2020|EPI ISL 490290|B.1.1.206|South Africa|2020-06-11	0.0001399735	Africa
Africa|hCoV-19/South Africa/KRISP-K002325/2020|EPI ISL 515701|B.1.1.206|South Africa|2020-07-22	Africa|hCoV-19/South Africa/R10623/2020|EPI ISL 490290|B.1.1.206|South Africa|2020-06-11	0.0003500643	Africa
Africa|hCoV-19/South Africa/KRISP-K002326/2020|EPI ISL 515702|B.1.1.206|South Africa|2020-07-22	Africa|hCoV-19/South Africa/R10623/2020|EPI ISL 490290|B.1.1.206|South Africa|2020-06-11	0.0003850868	Africa
Africa|hCoV-19/South Africa/KRISP-K002327/2020|EPI ISL 515703|B.1.1.206|South Africa|2020-07-14	Africa|hCoV-19/South Africa/R10623/2020|EPI ISL 490290|B.1.1.206|South Africa|2020-06-11	0.0001749741	Africa
Africa|hCoV-19/South Africa/KRISP-K002329/2020|EPI ISL 515705|B.1.1.10|South Africa|2020-07-22	Africa|hCoV-19/South Africa/R10623/2020|EPI ISL 490290|B.1.1.206|South Africa|2020-06-11	0.0002099682	Africa
Africa|hCoV-19/South Africa/KRISP-K002331/2020|EPI ISL 515706|H.1|South Africa|2020-07-22	Africa|hCoV-19/South Africa/R10623/2020|EPI ISL 490290|B.1.1.206|South Africa|2020-06-11	0.0002449741	Africa
Africa|hCoV-19/South Africa/KRISP-K002332/2020|EPI ISL 515707|B.1.1.206|South Africa|2020-07-23	Africa|hCoV-19/South Africa/R10623/2020|EPI ISL 490290|B.1.1.206|South Africa|2020-06-11	0.0001749698	Africa
Africa|hCoV-19/South Africa/KRISP-K002333/2020|EPI ISL 515708|B.1.1.206|South Africa|2020-07-22	Africa|hCoV-19/South Africa/R10623/2020|EPI ISL 490290|B.1.1.206|South Africa|2020-06-11	0.0003150435	Africa
Africa|hCoV-19/South Africa/KRISP-K002335/2020|EPI ISL 515709|B.1.1|South Africa|2020-07-23	Africa|hCoV-19/South Africa/R10623/2020|EPI ISL 490290|B.1.1.206|South Africa|2020-06-11	0.0001749699	Africa
Africa|hCoV-19/South Africa/KRISP-K002336/2020|EPI ISL 515710|C.1|South Africa|2020-07-23	Africa|hCoV-19/South Africa/R10623/2020|EPI ISL 490290|B.1.1.206|South Africa|2020-06-11	0.0004900542	Africa
Africa|hCoV-19/South Africa/KRISP-K002337/2020|EPI ISL 515711|B.1.1.99|South Africa|2020-07-22	Africa|hCoV-19/South Africa/R10623/2020|EPI ISL 490290|B.1.1.206|South Africa|2020-06-11	0.0002099639	Africa
Africa|hCoV-19/South Africa/KRISP-K002341/2020|EPI ISL 515714|B.1|South Africa|2020-07-22	Africa|hCoV-19/South Africa/R10623/2020|EPI ISL 490290|B.1.1.206|South Africa|2020-06-11	0.0003149877	Africa
Africa|hCoV-19/South Africa/KRISP-K002343/2020|EPI ISL 515716|B.1.1.206|South Africa|2020-07-23	Africa|hCoV-19/South Africa/R10623/2020|EPI ISL 490290|B.1.1.206|South Africa|2020-06-11	0.0002099734	Africa
Africa|hCoV-19/South Africa/KRISP-K002345/2020|EPI ISL 515717|B.1.1.206|South Africa|2020-07-21	Africa|hCoV-19/South Africa/R10623/2020|EPI ISL 490290|B.1.1.206|South Africa|2020-06-11	0.0003941881	Africa
Africa|hCoV-19/South Africa/KRISP-K002346/2020|EPI ISL 515718|B.1.1.273|South Africa|2020-07-23	Africa|hCoV-19/South Africa/R10623/2020|EPI ISL 490290|B.1.1.206|South Africa|2020-06-11	0.0003867020	Africa
Africa|hCoV-19/South Africa/KRISP-K002347/2020|EPI ISL 515719|B.1.1.206|South Africa|2020-07-23	Africa|hCoV-19/South Africa/R10623/2020|EPI ISL 490290|B.1.1.206|South Africa|2020-06-11	0.0002099782	Africa
Africa|hCoV-19/South Africa/KRISP-K002348/2020|EPI ISL 515720|B.1.1|South Africa|2020-07-22	Africa|hCoV-19/South Africa/R10623/2020|EPI ISL 490290|B.1.1.206|South Africa|2020-06-11	0.0003499851	Africa
Africa|hCoV-19/South Africa/KRISP-K002349/2020|EPI ISL 515721|B.1.1.206|South Africa|2020-07-10	Africa|hCoV-19/South Africa/R10623/2020|EPI ISL 490290|B.1.1.206|South Africa|2020-06-11	0.0002099880	Africa
Africa|hCoV-19/South Africa/KRISP-K002350/2020|EPI ISL 515722|B.1.1.34|South Africa|2020-07-21	Africa|hCoV-19/South Africa/R10623/2020|EPI ISL 490290|B.1.1.206|South Africa|2020-06-11	0.0004200379	Africa
Africa|hCoV-19/South Africa/KRISP-K002352/2020|EPI ISL 515724|C.9|South Africa|2020-07-21	Africa|hCoV-19/South Africa/R10623/2020|EPI ISL 490290|B.1.1.206|South Africa|2020-06-11	0.0005250691	Africa
Africa|hCoV-19/South Africa/KRISP-K002353/2020|EPI ISL 515725|C.1|South Africa|2020-07-22	Africa|hCoV-19/South Africa/R10623/2020|EPI ISL 490290|B.1.1.206|South Africa|2020-06-11	0.0004903754	Africa
Africa|hCoV-19/South Africa/KRISP-K002354/2020|EPI ISL 515726|B.1.1.206|South Africa|2020-07-21	Africa|hCoV-19/South Africa/R10623/2020|EPI ISL 490290|B.1.1.206|South Africa|2020-06-11	0.0001073374	Africa
Africa|hCoV-19/South Africa/KRISP-K002357/2020|EPI ISL 515728|B.1.1.273|South Africa|2020-07-21	Africa|hCoV-19/South Africa/R10623/2020|EPI ISL 490290|B.1.1.206|South Africa|2020-06-11	0.0004199912	Africa
Africa|hCoV-19/South Africa/KRISP-K002358/2020|EPI ISL 515729|B.1.1.206|South Africa|2020-07-21	Africa|hCoV-19/South Africa/R10623/2020|EPI ISL 490290|B.1.1.206|South Africa|2020-06-11	0.0002099587	Africa
Africa|hCoV-19/South Africa/KRISP-K002359/2020|EPI ISL 515730|B.1.1.206|South Africa|2020-07-22	Africa|hCoV-19/South Africa/R10623/2020|EPI ISL 490290|B.1.1.206|South Africa|2020-06-11	0.0002449851	Africa
Africa|hCoV-19/South Africa/KRISP-K002363/2020|EPI ISL 515731|B.1.1|South Africa|2020-07-21	Africa|hCoV-19/South Africa/R10623/2020|EPI ISL 490290|B.1.1.206|South Africa|2020-06-11	0.0002099587	Africa
Africa|hCoV-19/South Africa/KRISP-K002364/2020|EPI ISL 515732|B.1.1.206|South Africa|2020-07-14	Africa|hCoV-19/South Africa/R10623/2020|EPI ISL 490290|B.1.1.206|South Africa|2020-06-11	0.0002099638	Africa
Africa|hCoV-19/South Africa/KRISP-K002365/2020|EPI ISL 515733|B.1.1.273|South Africa|2020-07-22	Africa|hCoV-19/South Africa/R10623/2020|EPI ISL 490290|B.1.1.206|South Africa|2020-06-11	0.0004200099	Africa
Africa|hCoV-19/South Africa/KRISP-K002366/2020|EPI ISL 515734|B.1.1.206|South Africa|2020-07-21	Africa|hCoV-19/South Africa/R10623/2020|EPI ISL 490290|B.1.1.206|South Africa|2020-06-11	0.0001399729	Africa
Africa|hCoV-19/South Africa/KRISP-K002367/2020|EPI ISL 515735|C.1|South Africa|2020-07-22	Africa|hCoV-19/South Africa/R10623/2020|EPI ISL 490290|B.1.1.206|South Africa|2020-06-11	0.0004967702	Africa
Africa|hCoV-19/South Africa/KRISP-K002368/2020|EPI ISL 515736|B.1.1.206|South Africa|2020-07-22	Africa|hCoV-19/South Africa/R10623/2020|EPI ISL 490290|B.1.1.206|South Africa|2020-06-11	0.0001049753	Africa
Africa|hCoV-19/South Africa/KRISP-K002369/2020|EPI ISL 515737|C.1|South Africa|2020-07-22	Africa|hCoV-19/South Africa/R10623/2020|EPI ISL 490290|B.1.1.206|South Africa|2020-06-11	0.0004200376	Africa
Africa|hCoV-19/South Africa/KRISP-K002370/2020|EPI ISL 515738|B.1.1.62|South Africa|2020-07-22	Africa|hCoV-19/South Africa/R10623/2020|EPI ISL 490290|B.1.1.206|South Africa|2020-06-11	0.0003524389	Africa
Africa|hCoV-19/South Africa/KRISP-K002371/2020|EPI ISL 515739|C.1|South Africa|2020-07-22	Africa|hCoV-19/South Africa/R10623/2020|EPI ISL 490290|B.1.1.206|South Africa|2020-06-11	0.0004550405	Africa
Africa|hCoV-19/South Africa/KRISP-K002372/2020|EPI ISL 515740|H.1|South Africa|2020-07-20	Africa|hCoV-19/South Africa/R10623/2020|EPI ISL 490290|B.1.1.206|South Africa|2020-06-11	0.0002799831	Africa
Africa|hCoV-19/South Africa/KRISP-K002375/2020|EPI ISL 515741|B.1.1|South Africa|2020-07-21	Africa|hCoV-19/South Africa/R10623/2020|EPI ISL 490290|B.1.1.206|South Africa|2020-06-11	0.0001402266	Africa
Africa|hCoV-19/South Africa/KRISP-K002376/2020|EPI ISL 515742|B.1.1|South Africa|2020-07-22	Africa|hCoV-19/South Africa/R10623/2020|EPI ISL 490290|B.1.1.206|South Africa|2020-06-11	0.0001766410	Africa
Africa|hCoV-19/South Africa/KRISP-K002377/2020|EPI ISL 515743|B.1.1.206|South Africa|2020-07-22	Africa|hCoV-19/South Africa/R10623/2020|EPI ISL 490290|B.1.1.206|South Africa|2020-06-11	0.0003150007	Africa
Africa|hCoV-19/South Africa/KRISP-K002378/2020|EPI ISL 515744|B.1|South Africa|2020-07-20	Africa|hCoV-19/South Africa/R10623/2020|EPI ISL 490290|B.1.1.206|South Africa|2020-06-11	0.0004550935	Africa
Africa|hCoV-19/South Africa/KRISP-K002379/2020|EPI ISL 515745|C.1|South Africa|2020-07-22	Africa|hCoV-19/South Africa/R10623/2020|EPI ISL 490290|B.1.1.206|South Africa|2020-06-11	0.0003515843	Africa
Africa|hCoV-19/South Africa/KRISP-K002380/2020|EPI ISL 515746|B.1.1|South Africa|2020-07-22	Africa|hCoV-19/South Africa/R10623/2020|EPI ISL 490290|B.1.1.206|South Africa|2020-06-11	0.0001764497	Africa
Africa|hCoV-19/South Africa/KRISP-K002381/2020|EPI ISL 515747|B.1.1|South Africa|2020-07-17	Africa|hCoV-19/South Africa/R10623/2020|EPI ISL 490290|B.1.1.206|South Africa|2020-06-11	0.0003156901	Africa
Africa|hCoV-19/South Africa/KRISP-K002382/2020|EPI ISL 515748|B.1.1.206|South Africa|2020-07-22	Africa|hCoV-19/South Africa/R10623/2020|EPI ISL 490290|B.1.1.206|South Africa|2020-06-11	0.0002099733	Africa
Africa|hCoV-19/South Africa/KRISP-K002383/2020|EPI ISL 515749|B.1.1.206|South Africa|2020-07-20	Africa|hCoV-19/South Africa/R10623/2020|EPI ISL 490290|B.1.1.206|South Africa|2020-06-11	0.0001749741	Africa
Africa|hCoV-19/South Africa/KRISP-K002384/2020|EPI ISL 515750|B.1.1.273|South Africa|2020-07-22	Africa|hCoV-19/South Africa/R10623/2020|EPI ISL 490290|B.1.1.206|South Africa|2020-06-11	0.0002823273	Africa
Africa|hCoV-19/South Africa/KRISP-K002385/2020|EPI ISL 515751|B.1.1.206|South Africa|2020-07-22	Africa|hCoV-19/South Africa/R10623/2020|EPI ISL 490290|B.1.1.206|South Africa|2020-06-11	0.0001049727	Africa
Africa|hCoV-19/South Africa/KRISP-K002386/2020|EPI ISL 515752|B.1.1.206|South Africa|2020-07-21	Africa|hCoV-19/South Africa/R10623/2020|EPI ISL 490290|B.1.1.206|South Africa|2020-06-11	0.0002099587	Africa
Africa|hCoV-19/South Africa/KRISP-K002387/2020|EPI ISL 515753|B.1.1.64|South Africa|2020-07-22	Africa|hCoV-19/South Africa/R10623/2020|EPI ISL 490290|B.1.1.206|South Africa|2020-06-11	0.0002449570	Africa
Africa|hCoV-19/South Africa/KRISP-K002388/2020|EPI ISL 515754|B.1.1.206|South Africa|2020-07-22	Africa|hCoV-19/South Africa/R10623/2020|EPI ISL 490290|B.1.1.206|South Africa|2020-06-11	0.0002099681	Africa
Africa|hCoV-19/South Africa/KRISP-K002390/2020|EPI ISL 515755|B.1|South Africa|2020-07-25	Africa|hCoV-19/South Africa/R10623/2020|EPI ISL 490290|B.1.1.206|South Africa|2020-06-11	0.0002478328	Africa
Africa|hCoV-19/South Africa/KRISP-K002391/2020|EPI ISL 515756|B.1.1.57|South Africa|2020-07-21	Africa|hCoV-19/South Africa/R10623/2020|EPI ISL 490290|B.1.1.206|South Africa|2020-06-11	0.0003176887	Africa
Africa|hCoV-19/South Africa/KRISP-K002392/2020|EPI ISL 515757|B.1.1|South Africa|2020-07-27	Africa|hCoV-19/South Africa/R10623/2020|EPI ISL 490290|B.1.1.206|South Africa|2020-06-11	0.0003149800	Africa
Africa|hCoV-19/South Africa/KRISP-K002393/2020|EPI ISL 515758|B.1.1|South Africa|2020-07-28	Africa|hCoV-19/South Africa/R10623/2020|EPI ISL 490290|B.1.1.206|South Africa|2020-06-11	0.0001399666	Africa
Africa|hCoV-19/South Africa/KRISP-K002394/2020|EPI ISL 515759|C.1|South Africa|2020-07-28	Africa|hCoV-19/South Africa/R10623/2020|EPI ISL 490290|B.1.1.206|South Africa|2020-06-11	0.0005621748	Africa
Africa|hCoV-19/South Africa/KRISP-K002395/2020|EPI ISL 515760|B.1.1.273|South Africa|2020-07-28	Africa|hCoV-19/South Africa/R10623/2020|EPI ISL 490290|B.1.1.206|South Africa|2020-06-11	0.0005250456	Africa
Africa|hCoV-19/South Africa/KRISP-K002396/2020|EPI ISL 515761|H.1|South Africa|2020-07-30	Africa|hCoV-19/South Africa/R10623/2020|EPI ISL 490290|B.1.1.206|South Africa|2020-06-11	0.0001824138	Africa
Africa|hCoV-19/South Africa/KRISP-K002398/2020|EPI ISL 515762|B.1.1.117|South Africa|2020-07-27	Africa|hCoV-19/South Africa/R10623/2020|EPI ISL 490290|B.1.1.206|South Africa|2020-06-11	0.0002799689	Africa
Africa|hCoV-19/South Africa/KRISP-K002399/2020|EPI ISL 515763|B.1.1.62|South Africa|2020-07-30	Africa|hCoV-19/South Africa/R10623/2020|EPI ISL 490290|B.1.1.206|South Africa|2020-06-11	0.0003149941	Africa
Africa|hCoV-19/South Africa/KRISP-K002400/2020|EPI ISL 515764|B.1.1.206|South Africa|2020-07-30	Africa|hCoV-19/South Africa/R10623/2020|EPI ISL 490290|B.1.1.206|South Africa|2020-06-11	0.0002099587	Africa
Africa|hCoV-19/South Africa/KRISP-K002403/2020|EPI ISL 515767|B.1.1.117|South Africa|2020-07-24	Africa|hCoV-19/South Africa/R10623/2020|EPI ISL 490290|B.1.1.206|South Africa|2020-06-11	0.0002799693	Africa
Africa|hCoV-19/South Africa/KRISP-K002404/2020|EPI ISL 515768|C.1|South Africa|2020-07-27	Africa|hCoV-19/South Africa/R10623/2020|EPI ISL 490290|B.1.1.206|South Africa|2020-06-11	0.0005647337	Africa
Africa|hCoV-19/South Africa/KRISP-K002405/2020|EPI ISL 515769|B.1.1.273|South Africa|2020-07-27	Africa|hCoV-19/South Africa/R10623/2020|EPI ISL 490290|B.1.1.206|South Africa|2020-06-11	0.0002449740	Africa
Africa|hCoV-19/South Africa/KRISP-K002406/2020|EPI ISL 515770|B.1.1.57|South Africa|2020-07-29	Africa|hCoV-19/South Africa/R10623/2020|EPI ISL 490290|B.1.1.206|South Africa|2020-06-11	0.0002823873	Africa
Africa|hCoV-19/South Africa/KRISP-K002407/2020|EPI ISL 515771|B.1.1.273|South Africa|2020-07-30	Africa|hCoV-19/South Africa/R10623/2020|EPI ISL 490290|B.1.1.206|South Africa|2020-06-11	0.0003850267	Africa
Africa|hCoV-19/South Africa/KRISP-K002408/2020|EPI ISL 515772|B.1.5|South Africa|2020-07-28	Africa|hCoV-19/South Africa/R10623/2020|EPI ISL 490290|B.1.1.206|South Africa|2020-06-11	0.0002490143	Africa
Africa|hCoV-19/South Africa/KRISP-K002411/2020|EPI ISL 515773|C.9|South Africa|2020-07-29	Africa|hCoV-19/South Africa/R10623/2020|EPI ISL 490290|B.1.1.206|South Africa|2020-06-11	0.0004900201	Africa
Africa|hCoV-19/South Africa/KRISP-K002412/2020|EPI ISL 515774|B.1.1|South Africa|2020-07-28	Africa|hCoV-19/South Africa/R10623/2020|EPI ISL 490290|B.1.1.206|South Africa|2020-06-11	0.0002454525	Africa
Africa|hCoV-19/South Africa/KRISP-K002413/2020|EPI ISL 515775|B.1.1.206|South Africa|2020-07-24	Africa|hCoV-19/South Africa/R10623/2020|EPI ISL 490290|B.1.1.206|South Africa|2020-06-11	0.0003150007	Africa
Africa|hCoV-19/South Africa/KRISP-K002414/2020|EPI ISL 515776|B.1.1.206|South Africa|2020-07-24	Africa|hCoV-19/South Africa/R10623/2020|EPI ISL 490290|B.1.1.206|South Africa|2020-06-11	0.0001049727	Africa
Africa|hCoV-19/South Africa/KRISP-K002415/2020|EPI ISL 515777|B.1.1.206|South Africa|2020-07-29	Africa|hCoV-19/South Africa/R10623/2020|EPI ISL 490290|B.1.1.206|South Africa|2020-06-11	0.0002099733	Africa
Africa|hCoV-19/South Africa/KRISP-K002416/2020|EPI ISL 515778|B.1.1.206|South Africa|2020-07-30	Africa|hCoV-19/South Africa/R10623/2020|EPI ISL 490290|B.1.1.206|South Africa|2020-06-11	0.0002799889	Africa
Africa|hCoV-19/South Africa/KRISP-K002417/2020|EPI ISL 515779|B.1.1.206|South Africa|2020-07-30	Africa|hCoV-19/South Africa/R10623/2020|EPI ISL 490290|B.1.1.206|South Africa|2020-06-11	0.0001445780	Africa
Africa|hCoV-19/South Africa/KRISP-K002418/2020|EPI ISL 515780|B.1.1.206|South Africa|2020-07-30	Africa|hCoV-19/South Africa/R10623/2020|EPI ISL 490290|B.1.1.206|South Africa|2020-06-11	0.0001049727	Africa
Africa|hCoV-19/South Africa/KRISP-K002419/2020|EPI ISL 515781|B.1.1.206|South Africa|2020-07-30	Africa|hCoV-19/South Africa/R10623/2020|EPI ISL 490290|B.1.1.206|South Africa|2020-06-11	0.0001049727	Africa
Africa|hCoV-19/South Africa/KRISP-K002420/2020|EPI ISL 515782|B.1.1.206|South Africa|2020-07-30	Africa|hCoV-19/South Africa/R10623/2020|EPI ISL 490290|B.1.1.206|South Africa|2020-06-11	0.0001399729	Africa
Africa|hCoV-19/South Africa/KRISP-K002421/2020|EPI ISL 515783|B.1.1.206|South Africa|2020-07-30	Africa|hCoV-19/South Africa/R10623/2020|EPI ISL 490290|B.1.1.206|South Africa|2020-06-11	0.0001408634	Africa
Africa|hCoV-19/South Africa/KRISP-K002423/2020|EPI ISL 515784|B.1.1.117|South Africa|2020-07-30	Africa|hCoV-19/South Africa/R10623/2020|EPI ISL 490290|B.1.1.206|South Africa|2020-06-11	0.0002803419	Africa
Africa|hCoV-19/South Africa/KRISP-K002424/2020|EPI ISL 515785|B.1.1.57|South Africa|2020-07-30	Africa|hCoV-19/South Africa/R10623/2020|EPI ISL 490290|B.1.1.206|South Africa|2020-06-11	0.0002848837	Africa
Africa|hCoV-19/South Africa/KRISP-K002425/2020|EPI ISL 515786|B.1.1.57|South Africa|2020-07-29	Africa|hCoV-19/South Africa/R10623/2020|EPI ISL 490290|B.1.1.206|South Africa|2020-06-11	0.0004236467	Africa
Africa|hCoV-19/South Africa/KRISP-K002426/2020|EPI ISL 515787|C.1|South Africa|2020-07-29	Africa|hCoV-19/South Africa/R10623/2020|EPI ISL 490290|B.1.1.206|South Africa|2020-06-11	0.0003855715	Africa
Africa|hCoV-19/South Africa/KRISP-K002427/2020|EPI ISL 515788|B.1.1|South Africa|2020-07-30	Africa|hCoV-19/South Africa/R10623/2020|EPI ISL 490290|B.1.1.206|South Africa|2020-06-11	0.0003181636	Africa
Africa|hCoV-19/South Africa/KRISP-K002428/2020|EPI ISL 515789|B.1.1.273|South Africa|2020-07-30	Africa|hCoV-19/South Africa/R10623/2020|EPI ISL 490290|B.1.1.206|South Africa|2020-06-11	0.0003849833	Africa
Africa|hCoV-19/South Africa/KRISP-K002429/2020|EPI ISL 515790|B.1.1.206|South Africa|2020-07-30	Africa|hCoV-19/South Africa/R10623/2020|EPI ISL 490290|B.1.1.206|South Africa|2020-06-11	0.0002099690	Africa
Africa|hCoV-19/South Africa/KRISP-K002430/2020|EPI ISL 515791|B.1.1.206|South Africa|2020-07-30	Africa|hCoV-19/South Africa/R10623/2020|EPI ISL 490290|B.1.1.206|South Africa|2020-06-11	0.0002449800	Africa
Africa|hCoV-19/South Africa/KRISP-K002431/2020|EPI ISL 515792|C.1|South Africa|2020-07-29	Africa|hCoV-19/South Africa/R10623/2020|EPI ISL 490290|B.1.1.206|South Africa|2020-06-11	0.0005975769	Africa
Africa|hCoV-19/South Africa/KRISP-K002433/2020|EPI ISL 515793|B.1.1.206|South Africa|2020-07-30	Africa|hCoV-19/South Africa/R10623/2020|EPI ISL 490290|B.1.1.206|South Africa|2020-06-11	0.0000705926	Africa
Africa|hCoV-19/South Africa/KRISP-K002437/2020|EPI ISL 515794|B.1.1.62|South Africa|2020-07-30	Africa|hCoV-19/South Africa/R10623/2020|EPI ISL 490290|B.1.1.206|South Africa|2020-06-11	0.0002449847	Africa
Africa|hCoV-19/South Africa/KRISP-K002439/2020|EPI ISL 515795|B.1.1.206|South Africa|2020-07-30	Africa|hCoV-19/South Africa/R10623/2020|EPI ISL 490290|B.1.1.206|South Africa|2020-06-11	0.0001416879	Africa
Africa|hCoV-19/South Africa/KRISP-K002440/2020|EPI ISL 515796|B.1.1.40|South Africa|2020-07-29	Africa|hCoV-19/South Africa/R10623/2020|EPI ISL 490290|B.1.1.206|South Africa|2020-06-11	0.0002816770	Africa
Africa|hCoV-19/South Africa/KRISP-K002441/2020|EPI ISL 515797|C.1|South Africa|2020-07-30	Africa|hCoV-19/South Africa/R10623/2020|EPI ISL 490290|B.1.1.206|South Africa|2020-06-11	0.0004200370	Africa
Africa|hCoV-19/South Africa/KRISP-K002442/2020|EPI ISL 515798|B.1.1.99|South Africa|2020-07-30	Africa|hCoV-19/South Africa/R10623/2020|EPI ISL 490290|B.1.1.206|South Africa|2020-06-11	0.0002129285	Africa
Africa|hCoV-19/South Africa/KRISP-K002443/2020|EPI ISL 515799|C.1|South Africa|2020-07-29	Africa|hCoV-19/South Africa/R10623/2020|EPI ISL 490290|B.1.1.206|South Africa|2020-06-11	0.0004914840	Africa
Africa|hCoV-19/South Africa/KRISP-K002444/2020|EPI ISL 518034|B.1.1.57|South Africa|2020-07-07	Africa|hCoV-19/South Africa/R10623/2020|EPI ISL 490290|B.1.1.206|South Africa|2020-06-11	0.0002449679	Africa
Africa|hCoV-19/South Africa/KRISP-K002445/2020|EPI ISL 518035|H.1|South Africa|2020-07-07	Africa|hCoV-19/South Africa/R10623/2020|EPI ISL 490290|B.1.1.206|South Africa|2020-06-11	0.0003500253	Africa
Africa|hCoV-19/South Africa/KRISP-K002448/2020|EPI ISL 518037|B.1.1|South Africa|2020-07-17	Africa|hCoV-19/South Africa/R10623/2020|EPI ISL 490290|B.1.1.206|South Africa|2020-06-11	0.0001749619	Africa
Africa|hCoV-19/South Africa/KRISP-K002449/2020|EPI ISL 518038|B.1.1.57|South Africa|2020-07-17	Africa|hCoV-19/South Africa/R10623/2020|EPI ISL 490290|B.1.1.206|South Africa|2020-06-11	0.0002117912	Africa
Africa|hCoV-19/South Africa/KRISP-K002451/2020|EPI ISL 518039|B.1.1|South Africa|2020-07-18	Africa|hCoV-19/South Africa/R10623/2020|EPI ISL 490290|B.1.1.206|South Africa|2020-06-11	0.0001749620	Africa
Africa|hCoV-19/South Africa/KRISP-K002454/2020|EPI ISL 518040|H.1|South Africa|2020-07-13	Africa|hCoV-19/South Africa/R10623/2020|EPI ISL 490290|B.1.1.206|South Africa|2020-06-11	0.0002799831	Africa
Africa|hCoV-19/South Africa/KRISP-K002455/2020|EPI ISL 518041|B.1.1.273|South Africa|2020-07-13	Africa|hCoV-19/South Africa/R10623/2020|EPI ISL 490290|B.1.1.206|South Africa|2020-06-11	0.0003149656	Africa
Africa|hCoV-19/South Africa/KRISP-K002456/2020|EPI ISL 518042|B.1.1.273|South Africa|2020-07-09	Africa|hCoV-19/South Africa/R10623/2020|EPI ISL 490290|B.1.1.206|South Africa|2020-06-11	0.0003503947	Africa
Africa|hCoV-19/South Africa/KRISP-K002457/2020|EPI ISL 518043|B.1.1.273|South Africa|2020-07-07	Africa|hCoV-19/South Africa/R10623/2020|EPI ISL 490290|B.1.1.206|South Africa|2020-06-11	0.0003499778	Africa
Africa|hCoV-19/South Africa/KRISP-K002460/2020|EPI ISL 518044|H.1|South Africa|2020-07-06	Africa|hCoV-19/South Africa/R10623/2020|EPI ISL 490290|B.1.1.206|South Africa|2020-06-11	0.0002799831	Africa
Africa|hCoV-19/South Africa/KRISP-K002461/2020|EPI ISL 518045|B.1.106|South Africa|2020-07-06	Africa|hCoV-19/South Africa/R10623/2020|EPI ISL 490290|B.1.1.206|South Africa|2020-06-11	0.0003850105	Africa
Africa|hCoV-19/South Africa/KRISP-K002464/2020|EPI ISL 518047|B.1.1.273|South Africa|2020-07-14	Africa|hCoV-19/South Africa/R10623/2020|EPI ISL 490290|B.1.1.206|South Africa|2020-06-11	0.0003500009	Africa
Africa|hCoV-19/South Africa/KRISP-K002465/2020|EPI ISL 518048|B.1.1.273|South Africa|2020-06-25	Africa|hCoV-19/South Africa/R10623/2020|EPI ISL 490290|B.1.1.206|South Africa|2020-06-11	0.0003149798	Africa
Africa|hCoV-19/South Africa/KRISP-K002466/2020|EPI ISL 518049|B.1.1.62|South Africa|2020-06-23	Africa|hCoV-19/South Africa/R10623/2020|EPI ISL 490290|B.1.1.206|South Africa|2020-06-11	0.0002099777	Africa
Africa|hCoV-19/South Africa/KRISP-K002467/2020|EPI ISL 518050|B.1.5|South Africa|2020-07-01	Africa|hCoV-19/South Africa/R10623/2020|EPI ISL 490290|B.1.1.206|South Africa|2020-06-11	0.0003149954	Africa
Africa|hCoV-19/South Africa/KRISP-K002472/2020|EPI ISL 518051|B.1.5|South Africa|2020-07-14	Africa|hCoV-19/South Africa/R10623/2020|EPI ISL 490290|B.1.1.206|South Africa|2020-06-11	0.0004200481	Africa
Africa|hCoV-19/South Africa/KRISP-K002474/2020|EPI ISL 518052|B.1.1.273|South Africa|2020-06-29	Africa|hCoV-19/South Africa/R10623/2020|EPI ISL 490290|B.1.1.206|South Africa|2020-06-11	0.0002799762	Africa
Africa|hCoV-19/South Africa/KRISP-K002479/2020|EPI ISL 535390|C.1|South Africa|2020-08-07	Africa|hCoV-19/South Africa/R10623/2020|EPI ISL 490290|B.1.1.206|South Africa|2020-06-11	0.0004550502	Africa
Africa|hCoV-19/South Africa/KRISP-K002483/2020|EPI ISL 535391|H.1|South Africa|2020-08-07	Africa|hCoV-19/South Africa/R10623/2020|EPI ISL 490290|B.1.1.206|South Africa|2020-06-11	0.0003570660	Africa
Africa|hCoV-19/South Africa/KRISP-K002484/2020|EPI ISL 535392|B.1|South Africa|2020-08-07	Africa|hCoV-19/South Africa/R10623/2020|EPI ISL 490290|B.1.1.206|South Africa|2020-06-11	0.0005602015	Africa
Africa|hCoV-19/South Africa/KRISP-K002486/2020|EPI ISL 535393|H.1|South Africa|2020-08-07	Africa|hCoV-19/South Africa/R10623/2020|EPI ISL 490290|B.1.1.206|South Africa|2020-06-11	0.0004200290	Africa
Africa|hCoV-19/South Africa/KRISP-K002490/2020|EPI ISL 535394|B.1.1.10|South Africa|2020-08-07	Africa|hCoV-19/South Africa/R10623/2020|EPI ISL 490290|B.1.1.206|South Africa|2020-06-11	0.0002449852	Africa
Africa|hCoV-19/South Africa/KRISP-K002491/2020|EPI ISL 535395|B.1.1|South Africa|2020-08-07	Africa|hCoV-19/South Africa/R10623/2020|EPI ISL 490290|B.1.1.206|South Africa|2020-06-11	0.0003850264	Africa
Africa|hCoV-19/South Africa/KRISP-K002495/2020|EPI ISL 535396|B.1.1.273|South Africa|2020-08-06	Africa|hCoV-19/South Africa/R10623/2020|EPI ISL 490290|B.1.1.206|South Africa|2020-06-11	0.0004550504	Africa
Africa|hCoV-19/South Africa/KRISP-K002498/2020|EPI ISL 535397|B.1.1.206|South Africa|2020-08-05	Africa|hCoV-19/South Africa/R10623/2020|EPI ISL 490290|B.1.1.206|South Africa|2020-06-11	0.0001399729	Africa
Africa|hCoV-19/South Africa/KRISP-K002501/2020|EPI ISL 535398|B.1.1.273|South Africa|2020-08-07	Africa|hCoV-19/South Africa/R10623/2020|EPI ISL 490290|B.1.1.206|South Africa|2020-06-11	0.0002799704	Africa
Africa|hCoV-19/South Africa/KRISP-K002502/2020|EPI ISL 535399|B.1.1.206|South Africa|2020-08-05	Africa|hCoV-19/South Africa/R10623/2020|EPI ISL 490290|B.1.1.206|South Africa|2020-06-11	0.0001749741	Africa
Africa|hCoV-19/South Africa/KRISP-K002504/2020|EPI ISL 535400|B.1.1.40|South Africa|2020-08-06	Africa|hCoV-19/South Africa/R10623/2020|EPI ISL 490290|B.1.1.206|South Africa|2020-06-11	0.0002799635	Africa
Africa|hCoV-19/South Africa/KRISP-K002516/2020|EPI ISL 535402|C.1|South Africa|2020-08-07	Africa|hCoV-19/South Africa/R10623/2020|EPI ISL 490290|B.1.1.206|South Africa|2020-06-11	0.0004954975	Africa
Africa|hCoV-19/South Africa/KRISP-K002520/2020|EPI ISL 535403|B.1.1.206|South Africa|2020-08-07	Africa|hCoV-19/South Africa/R10623/2020|EPI ISL 490290|B.1.1.206|South Africa|2020-06-11	0.0002099829	Africa
Africa|hCoV-19/South Africa/KRISP-K002526/2020|EPI ISL 535404|B.1.1|South Africa|2020-08-07	Africa|hCoV-19/South Africa/R10623/2020|EPI ISL 490290|B.1.1.206|South Africa|2020-06-11	0.0002799820	Africa
Africa|hCoV-19/South Africa/KRISP-K002532/2020|EPI ISL 535405|B.1.1|South Africa|2020-07-30	Africa|hCoV-19/South Africa/R10623/2020|EPI ISL 490290|B.1.1.206|South Africa|2020-06-11	0.0001749777	Africa
Africa|hCoV-19/South Africa/KRISP-K002533/2020|EPI ISL 535406|B.1.1|South Africa|2020-07-30	Africa|hCoV-19/South Africa/R10623/2020|EPI ISL 490290|B.1.1.206|South Africa|2020-06-11	0.0001749777	Africa
Africa|hCoV-19/South Africa/KRISP-K002534/2020|EPI ISL 535407|B.1.1.206|South Africa|2020-07-30	Africa|hCoV-19/South Africa/R10623/2020|EPI ISL 490290|B.1.1.206|South Africa|2020-06-11	0.0001799520	Africa
Africa|hCoV-19/South Africa/KRISP-K002535/2020|EPI ISL 535408|B.1.1|South Africa|2020-07-30	Africa|hCoV-19/South Africa/R10623/2020|EPI ISL 490290|B.1.1.206|South Africa|2020-06-11	0.0002099640	Africa
Africa|hCoV-19/South Africa/KRISP-K002536/2020|EPI ISL 535409|C.1|South Africa|2020-07-30	Africa|hCoV-19/South Africa/R10623/2020|EPI ISL 490290|B.1.1.206|South Africa|2020-06-11	0.0004274183	Africa
Africa|hCoV-19/South Africa/KRISP-K002537/2020|EPI ISL 535410|B.1.1.206|South Africa|2020-07-30	Africa|hCoV-19/South Africa/R10623/2020|EPI ISL 490290|B.1.1.206|South Africa|2020-06-11	0.0002449913	Africa
Africa|hCoV-19/South Africa/KRISP-K002541/2020|EPI ISL 535411|B.1.1.57|South Africa|2020-07-30	Africa|hCoV-19/South Africa/R10623/2020|EPI ISL 490290|B.1.1.206|South Africa|2020-06-11	0.0003260855	Africa
Africa|hCoV-19/South Africa/KRISP-K002542/2020|EPI ISL 535412|B.1.1.206|South Africa|2020-07-30	Africa|hCoV-19/South Africa/R10623/2020|EPI ISL 490290|B.1.1.206|South Africa|2020-06-11	0.0002449631	Africa
Africa|hCoV-19/South Africa/KRISP-K002543/2020|EPI ISL 535413|C.1|South Africa|2020-07-30	Africa|hCoV-19/South Africa/R10623/2020|EPI ISL 490290|B.1.1.206|South Africa|2020-06-11	0.0003850009	Africa
Africa|hCoV-19/South Africa/KRISP-K002544/2020|EPI ISL 535414|B.1.1.206|South Africa|2020-07-30	Africa|hCoV-19/South Africa/R10623/2020|EPI ISL 490290|B.1.1.206|South Africa|2020-06-11	0.0002099829	Africa
Africa|hCoV-19/South Africa/KRISP-K002545/2020|EPI ISL 535415|B.1.1.254|South Africa|2020-07-30	Africa|hCoV-19/South Africa/R10623/2020|EPI ISL 490290|B.1.1.206|South Africa|2020-06-11	0.0002799635	Africa
Africa|hCoV-19/South Africa/KRISP-K002546/2020|EPI ISL 535416|B.1.1|South Africa|2020-07-30	Africa|hCoV-19/South Africa/R10623/2020|EPI ISL 490290|B.1.1.206|South Africa|2020-06-11	0.0002799693	Africa
Africa|hCoV-19/South Africa/KRISP-K002547/2020|EPI ISL 535417|C.1|South Africa|2020-07-30	Africa|hCoV-19/South Africa/R10623/2020|EPI ISL 490290|B.1.1.206|South Africa|2020-06-11	0.0003499849	Africa
Africa|hCoV-19/South Africa/KRISP-K002548/2020|EPI ISL 535418|B.1.1|South Africa|2020-07-30	Africa|hCoV-19/South Africa/R10623/2020|EPI ISL 490290|B.1.1.206|South Africa|2020-06-11	0.0003514841	Africa
Africa|hCoV-19/South Africa/KRISP-K002550/2020|EPI ISL 535420|B.1.1.206|South Africa|2020-07-29	Africa|hCoV-19/South Africa/R10623/2020|EPI ISL 490290|B.1.1.206|South Africa|2020-06-11	0.0001399666	Africa
Africa|hCoV-19/South Africa/KRISP-K002552/2020|EPI ISL 535421|B.1.1.206|South Africa|2020-07-30	Africa|hCoV-19/South Africa/R10623/2020|EPI ISL 490290|B.1.1.206|South Africa|2020-06-11	0.0001749619	Africa
Africa|hCoV-19/South Africa/KRISP-K002553/2020|EPI ISL 535422|C.1|South Africa|2020-07-29	Africa|hCoV-19/South Africa/R10623/2020|EPI ISL 490290|B.1.1.206|South Africa|2020-06-11	0.0004200185	Africa
Africa|hCoV-19/South Africa/KRISP-K002554/2020|EPI ISL 535423|B.1.1.273|South Africa|2020-07-30	Africa|hCoV-19/South Africa/R10623/2020|EPI ISL 490290|B.1.1.206|South Africa|2020-06-11	0.0003215812	Africa
Africa|hCoV-19/South Africa/KRISP-K002555/2020|EPI ISL 535424|B.1.1.57|South Africa|2020-07-30	Africa|hCoV-19/South Africa/R10623/2020|EPI ISL 490290|B.1.1.206|South Africa|2020-06-11	0.0002810110	Africa
Africa|hCoV-19/South Africa/KRISP-K002556/2020|EPI ISL 535425|B.1.1.273|South Africa|2020-07-29	Africa|hCoV-19/South Africa/R10623/2020|EPI ISL 490290|B.1.1.206|South Africa|2020-06-11	0.0002099682	Africa
Africa|hCoV-19/South Africa/KRISP-K002558/2020|EPI ISL 535426|B.1.1.273|South Africa|2020-07-30	Africa|hCoV-19/South Africa/R10623/2020|EPI ISL 490290|B.1.1.206|South Africa|2020-06-11	0.0003149877	Africa
Africa|hCoV-19/South Africa/KRISP-K002559/2020|EPI ISL 535427|B.1.1.206|South Africa|2020-07-29	Africa|hCoV-19/South Africa/R10623/2020|EPI ISL 490290|B.1.1.206|South Africa|2020-06-11	0.0002099734	Africa
Africa|hCoV-19/South Africa/KRISP-K002560/2020|EPI ISL 535428|B.1.1.206|South Africa|2020-07-31	Africa|hCoV-19/South Africa/R10623/2020|EPI ISL 490290|B.1.1.206|South Africa|2020-06-11	0.0001049753	Africa
Africa|hCoV-19/South Africa/KRISP-K002561/2020|EPI ISL 535429|C.1|South Africa|2020-07-30	Africa|hCoV-19/South Africa/R10623/2020|EPI ISL 490290|B.1.1.206|South Africa|2020-06-11	0.0004592195	Africa
Africa|hCoV-19/South Africa/KRISP-K002562/2020|EPI ISL 535430|H.1|South Africa|2020-07-30	Africa|hCoV-19/South Africa/R10623/2020|EPI ISL 490290|B.1.1.206|South Africa|2020-06-11	0.0003150020	Africa
Africa|hCoV-19/South Africa/KRISP-K002563/2020|EPI ISL 535431|H.1|South Africa|2020-07-30	Africa|hCoV-19/South Africa/R10623/2020|EPI ISL 490290|B.1.1.206|South Africa|2020-06-11	0.0003149798	Africa
Africa|hCoV-19/South Africa/KRISP-K002566/2020|EPI ISL 535432|C.1|South Africa|2020-07-29	Africa|hCoV-19/South Africa/R10623/2020|EPI ISL 490290|B.1.1.206|South Africa|2020-06-11	0.0004582805	Africa
Africa|hCoV-19/South Africa/KRISP-K002567/2020|EPI ISL 535433|B.1.1|South Africa|2020-07-29	Africa|hCoV-19/South Africa/R10623/2020|EPI ISL 490290|B.1.1.206|South Africa|2020-06-11	0.0002449680	Africa
Africa|hCoV-19/South Africa/KRISP-K002568/2020|EPI ISL 535434|B.1.1|South Africa|2020-07-29	Africa|hCoV-19/South Africa/R10623/2020|EPI ISL 490290|B.1.1.206|South Africa|2020-06-11	0.0002799763	Africa
Africa|hCoV-19/South Africa/KRISP-K002570/2020|EPI ISL 535436|B.1.5.19|South Africa|2020-07-29	Africa|hCoV-19/South Africa/R10623/2020|EPI ISL 490290|B.1.1.206|South Africa|2020-06-11	0.0005601109	Africa
Africa|hCoV-19/South Africa/KRISP-K002571/2020|EPI ISL 535437|B.1.1.206|South Africa|2020-07-30	Africa|hCoV-19/South Africa/R10623/2020|EPI ISL 490290|B.1.1.206|South Africa|2020-06-11	0.0001096059	Africa
Africa|hCoV-19/South Africa/KRISP-K002572/2020|EPI ISL 535438|B.1.1.206|South Africa|2020-07-30	Africa|hCoV-19/South Africa/R10623/2020|EPI ISL 490290|B.1.1.206|South Africa|2020-06-11	0.0001749619	Africa
Africa|hCoV-19/South Africa/KRISP-K002573/2020|EPI ISL 535439|B.1.1|South Africa|2020-07-29	Africa|hCoV-19/South Africa/R10623/2020|EPI ISL 490290|B.1.1.206|South Africa|2020-06-11	0.0002449630	Africa
Africa|hCoV-19/South Africa/KRISP-K002574/2020|EPI ISL 535440|H.1|South Africa|2020-07-31	Africa|hCoV-19/South Africa/R10623/2020|EPI ISL 490290|B.1.1.206|South Africa|2020-06-11	0.0002799889	Africa
Africa|hCoV-19/South Africa/KRISP-K002576/2020|EPI ISL 535441|H.1|South Africa|2020-07-28	Africa|hCoV-19/South Africa/R10623/2020|EPI ISL 490290|B.1.1.206|South Africa|2020-06-11	0.0002099638	Africa
Africa|hCoV-19/South Africa/KRISP-K002577/2020|EPI ISL 535442|H.1|South Africa|2020-07-31	Africa|hCoV-19/South Africa/R10623/2020|EPI ISL 490290|B.1.1.206|South Africa|2020-06-11	0.0003150084	Africa
Africa|hCoV-19/South Africa/KRISP-K002578/2020|EPI ISL 535443|H.1|South Africa|2020-07-31	Africa|hCoV-19/South Africa/R10623/2020|EPI ISL 490290|B.1.1.206|South Africa|2020-06-11	0.0001749662	Africa
Africa|hCoV-19/South Africa/KRISP-K002579/2020|EPI ISL 535444|B.1.1.117|South Africa|2020-07-29	Africa|hCoV-19/South Africa/R10623/2020|EPI ISL 490290|B.1.1.206|South Africa|2020-06-11	0.0002099682	Africa
Africa|hCoV-19/South Africa/KRISP-K002580/2020|EPI ISL 535445|C.9|South Africa|2020-07-30	Africa|hCoV-19/South Africa/R10623/2020|EPI ISL 490290|B.1.1.206|South Africa|2020-06-11	0.0005951719	Africa
Africa|hCoV-19/South Africa/KRISP-K002581/2020|EPI ISL 535446|B.1.1.273|South Africa|2020-07-31	Africa|hCoV-19/South Africa/R10623/2020|EPI ISL 490290|B.1.1.206|South Africa|2020-06-11	0.0003499849	Africa
Africa|hCoV-19/South Africa/KRISP-K002582/2020|EPI ISL 535447|B.1.1|South Africa|2020-07-31	Africa|hCoV-19/South Africa/R10623/2020|EPI ISL 490290|B.1.1.206|South Africa|2020-06-11	0.0003149721	Africa
Africa|hCoV-19/South Africa/KRISP-K002583/2020|EPI ISL 535448|B.1.1.273|South Africa|2020-08-01	Africa|hCoV-19/South Africa/R10623/2020|EPI ISL 490290|B.1.1.206|South Africa|2020-06-11	0.0003499691	Africa
Africa|hCoV-19/South Africa/KRISP-K002584/2020|EPI ISL 535449|B.1.1.1|South Africa|2020-08-01	Africa|hCoV-19/South Africa/R10623/2020|EPI ISL 490290|B.1.1.206|South Africa|2020-06-11	0.0005250561	Africa
Africa|hCoV-19/South Africa/KRISP-K002585/2020|EPI ISL 535450|B.1.1.206|South Africa|2020-07-31	Africa|hCoV-19/South Africa/R10623/2020|EPI ISL 490290|B.1.1.206|South Africa|2020-06-11	0.0002449570	Africa
Africa|hCoV-19/South Africa/KRISP-K002586/2020|EPI ISL 535451|H.1|South Africa|2020-08-01	Africa|hCoV-19/South Africa/R10623/2020|EPI ISL 490290|B.1.1.206|South Africa|2020-06-11	0.0002799889	Africa
Africa|hCoV-19/South Africa/KRISP-K002587/2020|EPI ISL 535452|H.1|South Africa|2020-07-29	Africa|hCoV-19/South Africa/R10623/2020|EPI ISL 490290|B.1.1.206|South Africa|2020-06-11	0.0002449629	Africa
Africa|hCoV-19/South Africa/KRISP-K002590/2020|EPI ISL 535455|H.1|South Africa|2020-07-31	Africa|hCoV-19/South Africa/R10623/2020|EPI ISL 490290|B.1.1.206|South Africa|2020-06-11	0.0002099638	Africa
Africa|hCoV-19/South Africa/KRISP-K002591/2020|EPI ISL 535456|B.1.5.31|South Africa|2020-07-28	Africa|hCoV-19/South Africa/R10623/2020|EPI ISL 490290|B.1.1.206|South Africa|2020-06-11	0.0005250692	Africa
Africa|hCoV-19/South Africa/KRISP-K002592/2020|EPI ISL 535457|B.1.1.206|South Africa|2020-07-30	Africa|hCoV-19/South Africa/R10623/2020|EPI ISL 490290|B.1.1.206|South Africa|2020-06-11	0.0001399666	Africa
Africa|hCoV-19/South Africa/KRISP-K002594/2020|EPI ISL 535459|B.1.1.62|South Africa|2020-07-28	Africa|hCoV-19/South Africa/R10623/2020|EPI ISL 490290|B.1.1.206|South Africa|2020-06-11	0.0003150084	Africa
Africa|hCoV-19/South Africa/KRISP-K002595/2020|EPI ISL 535460|B.1.1.62|South Africa|2020-07-29	Africa|hCoV-19/South Africa/R10623/2020|EPI ISL 490290|B.1.1.206|South Africa|2020-06-11	0.0003149941	Africa
Africa|hCoV-19/South Africa/KRISP-K002596/2020|EPI ISL 535461|B.1.1|South Africa|2020-07-29	Africa|hCoV-19/South Africa/R10623/2020|EPI ISL 490290|B.1.1.206|South Africa|2020-06-11	0.0001749619	Africa
Africa|hCoV-19/South Africa/KRISP-K002597/2020|EPI ISL 535462|B.1.1.206|South Africa|2020-07-31	Africa|hCoV-19/South Africa/R10623/2020|EPI ISL 490290|B.1.1.206|South Africa|2020-06-11	0.0002449740	Africa
Africa|hCoV-19/South Africa/KRISP-K002598/2020|EPI ISL 535463|H.1|South Africa|2020-07-30	Africa|hCoV-19/South Africa/R10623/2020|EPI ISL 490290|B.1.1.206|South Africa|2020-06-11	0.0002449629	Africa
Africa|hCoV-19/South Africa/KRISP-K002600/2020|EPI ISL 535464|B.1.1.34|South Africa|2020-07-31	Africa|hCoV-19/South Africa/R10623/2020|EPI ISL 490290|B.1.1.206|South Africa|2020-06-11	0.0002451138	Africa
Africa|hCoV-19/South Africa/KRISP-K002601/2020|EPI ISL 535465|B.1.1|South Africa|2020-07-30	Africa|hCoV-19/South Africa/R10623/2020|EPI ISL 490290|B.1.1.206|South Africa|2020-06-11	0.0002449680	Africa
Africa|hCoV-19/South Africa/KRISP-K002602/2020|EPI ISL 535466|H.1|South Africa|2020-07-31	Africa|hCoV-19/South Africa/R10623/2020|EPI ISL 490290|B.1.1.206|South Africa|2020-06-11	0.0004200671	Africa
Africa|hCoV-19/South Africa/KRISP-K002603/2020|EPI ISL 535467|B.1.1|South Africa|2020-07-30	Africa|hCoV-19/South Africa/R10623/2020|EPI ISL 490290|B.1.1.206|South Africa|2020-06-11	0.0001761141	Africa
Africa|hCoV-19/South Africa/KRISP-K002604/2020|EPI ISL 535468|H.1|South Africa|2020-07-31	Africa|hCoV-19/South Africa/R10623/2020|EPI ISL 490290|B.1.1.206|South Africa|2020-06-11	0.0003149799	Africa
Africa|hCoV-19/South Africa/KRISP-K002605/2020|EPI ISL 535469|B.1.1.206|South Africa|2020-07-30	Africa|hCoV-19/South Africa/R10623/2020|EPI ISL 490290|B.1.1.206|South Africa|2020-06-11	0.0002099690	Africa
Africa|hCoV-19/South Africa/KRISP-K002606/2020|EPI ISL 535470|H.1|South Africa|2020-07-31	Africa|hCoV-19/South Africa/R10623/2020|EPI ISL 490290|B.1.1.206|South Africa|2020-06-11	0.0002449629	Africa
Africa|hCoV-19/South Africa/KRISP-K002607/2020|EPI ISL 535471|H.1|South Africa|2020-07-30	Africa|hCoV-19/South Africa/R10623/2020|EPI ISL 490290|B.1.1.206|South Africa|2020-06-11	0.0002449740	Africa
Africa|hCoV-19/South Africa/KRISP-K002608/2020|EPI ISL 535472|B.1.5.31|South Africa|2020-08-01	Africa|hCoV-19/South Africa/R10623/2020|EPI ISL 490290|B.1.1.206|South Africa|2020-06-11	0.0004550728	Africa
Africa|hCoV-19/South Africa/KRISP-K002609/2020|EPI ISL 535473|B.1.5.16|South Africa|2020-07-30	Africa|hCoV-19/South Africa/R10623/2020|EPI ISL 490290|B.1.1.206|South Africa|2020-06-11	0.0005951576	Africa
Africa|hCoV-19/South Africa/KRISP-K002611/2020|EPI ISL 535475|B.1|South Africa|2020-07-29	Africa|hCoV-19/South Africa/R10623/2020|EPI ISL 490290|B.1.1.206|South Africa|2020-06-11	0.0005601268	Africa
Africa|hCoV-19/South Africa/KRISP-K002612/2020|EPI ISL 535476|C.1|South Africa|2020-07-23	Africa|hCoV-19/South Africa/R10623/2020|EPI ISL 490290|B.1.1.206|South Africa|2020-06-11	0.0003849915	Africa
Africa|hCoV-19/South Africa/KRISP-K002613/2020|EPI ISL 535477|B.1.5.31|South Africa|2020-07-28	Africa|hCoV-19/South Africa/R10623/2020|EPI ISL 490290|B.1.1.206|South Africa|2020-06-11	0.0005601502	Africa
Africa|hCoV-19/South Africa/KRISP-K002614/2020|EPI ISL 535478|B.1.5|South Africa|2020-07-30	Africa|hCoV-19/South Africa/R10623/2020|EPI ISL 490290|B.1.1.206|South Africa|2020-06-11	0.0002801174	Africa
Africa|hCoV-19/South Africa/KRISP-K002615/2020|EPI ISL 535479|B.1.1.206|South Africa|2020-07-31	Africa|hCoV-19/South Africa/R10623/2020|EPI ISL 490290|B.1.1.206|South Africa|2020-06-11	0.0002100761	Africa
Africa|hCoV-19/South Africa/KRISP-K002616/2020|EPI ISL 535480|B.1.1.56|South Africa|2020-08-01	Africa|hCoV-19/South Africa/R10623/2020|EPI ISL 490290|B.1.1.206|South Africa|2020-06-11	0.0003499922	Africa
Africa|hCoV-19/South Africa/KRISP-K002617/2020|EPI ISL 535481|C.1|South Africa|2020-07-29	Africa|hCoV-19/South Africa/R10623/2020|EPI ISL 490290|B.1.1.206|South Africa|2020-06-11	0.0004900319	Africa
Africa|hCoV-19/South Africa/KRISP-K002618/2020|EPI ISL 535482|B.1.1.273|South Africa|2020-07-29	Africa|hCoV-19/South Africa/R10623/2020|EPI ISL 490290|B.1.1.206|South Africa|2020-06-11	0.0003605272	Africa
Africa|hCoV-19/South Africa/KRISP-K002619/2020|EPI ISL 535483|B.1.1.273|South Africa|2020-07-31	Africa|hCoV-19/South Africa/R10623/2020|EPI ISL 490290|B.1.1.206|South Africa|2020-06-11	0.0003149727	Africa
Africa|hCoV-19/South Africa/KRISP-K002621/2020|EPI ISL 535484|B.1.1.206|South Africa|2020-07-30	Africa|hCoV-19/South Africa/R10623/2020|EPI ISL 490290|B.1.1.206|South Africa|2020-06-11	0.0002099786	Africa
Africa|hCoV-19/South Africa/KRISP-K002622/2020|EPI ISL 535485|H.1|South Africa|2020-07-31	Africa|hCoV-19/South Africa/R10623/2020|EPI ISL 490290|B.1.1.206|South Africa|2020-06-11	0.0003150019	Africa
Africa|hCoV-19/South Africa/KRISP-K002623/2020|EPI ISL 535486|B.1|South Africa|2020-08-01	Africa|hCoV-19/South Africa/R10623/2020|EPI ISL 490290|B.1.1.206|South Africa|2020-06-11	0.0004200584	Africa
Africa|hCoV-19/South Africa/KRISP-K002624/2020|EPI ISL 535487|B.1.1.206|South Africa|2020-08-01	Africa|hCoV-19/South Africa/R10623/2020|EPI ISL 490290|B.1.1.206|South Africa|2020-06-11	0.0003150151	Africa
Africa|hCoV-19/South Africa/KRISP-K002625/2020|EPI ISL 535488|B.1.1|South Africa|2020-07-29	Africa|hCoV-19/South Africa/R10623/2020|EPI ISL 490290|B.1.1.206|South Africa|2020-06-11	0.0002799693	Africa
Africa|hCoV-19/South Africa/KRISP-K002626/2020|EPI ISL 535496|H.1|South Africa|2020-08-01	Africa|hCoV-19/South Africa/R10623/2020|EPI ISL 490290|B.1.1.206|South Africa|2020-06-11	0.0002449690	Africa
Africa|hCoV-19/South Africa/KRISP-K002628/2020|EPI ISL 535498|H.1|South Africa|2020-07-27	Africa|hCoV-19/South Africa/R10623/2020|EPI ISL 490290|B.1.1.206|South Africa|2020-06-11	0.0003149798	Africa
Africa|hCoV-19/South Africa/KRISP-K002629/2020|EPI ISL 535499|C.9|South Africa|2020-07-31	Africa|hCoV-19/South Africa/R10623/2020|EPI ISL 490290|B.1.1.206|South Africa|2020-06-11	0.0005263457	Africa
Africa|hCoV-19/South Africa/KRISP-K002630/2020|EPI ISL 535500|H.1|South Africa|2020-07-31	Africa|hCoV-19/South Africa/R10623/2020|EPI ISL 490290|B.1.1.206|South Africa|2020-06-11	0.0003150085	Africa
Africa|hCoV-19/South Africa/KRISP-K002631/2020|EPI ISL 535501|H.1|South Africa|2020-08-02	Africa|hCoV-19/South Africa/R10623/2020|EPI ISL 490290|B.1.1.206|South Africa|2020-06-11	0.0003149877	Africa
Africa|hCoV-19/South Africa/KRISP-K002632/2020|EPI ISL 535502|B.1.1.62|South Africa|2020-07-31	Africa|hCoV-19/South Africa/R10623/2020|EPI ISL 490290|B.1.1.206|South Africa|2020-06-11	0.0003149941	Africa
Africa|hCoV-19/South Africa/KRISP-K002633/2020|EPI ISL 535503|B.1.1.206|South Africa|2020-08-03	Africa|hCoV-19/South Africa/R10623/2020|EPI ISL 490290|B.1.1.206|South Africa|2020-06-11	0.0001749698	Africa
Africa|hCoV-19/South Africa/KRISP-K002634/2020|EPI ISL 535504|B.1.1.273|South Africa|2020-08-03	Africa|hCoV-19/South Africa/R10623/2020|EPI ISL 490290|B.1.1.206|South Africa|2020-06-11	0.0003499850	Africa
Africa|hCoV-19/South Africa/KRISP-K002635/2020|EPI ISL 535505|B.1.1.40|South Africa|2020-08-04	Africa|hCoV-19/South Africa/R10623/2020|EPI ISL 490290|B.1.1.206|South Africa|2020-06-11	0.0003499849	Africa
Africa|hCoV-19/South Africa/KRISP-K002636/2020|EPI ISL 535506|C.1|South Africa|2020-08-02	Africa|hCoV-19/South Africa/R10623/2020|EPI ISL 490290|B.1.1.206|South Africa|2020-06-11	0.0004550502	Africa
Africa|hCoV-19/South Africa/KRISP-K002637/2020|EPI ISL 535507|B.1.1.206|South Africa|2020-08-02	Africa|hCoV-19/South Africa/R10623/2020|EPI ISL 490290|B.1.1.206|South Africa|2020-06-11	0.0001055127	Africa
Africa|hCoV-19/South Africa/KRISP-K002638/2020|EPI ISL 535508|B.1.1.206|South Africa|2020-08-04	Africa|hCoV-19/South Africa/R10623/2020|EPI ISL 490290|B.1.1.206|South Africa|2020-06-11	0.0001049727	Africa
Africa|hCoV-19/South Africa/KRISP-K002639/2020|EPI ISL 535509|B.1.1.34|South Africa|2020-08-03	Africa|hCoV-19/South Africa/R10623/2020|EPI ISL 490290|B.1.1.206|South Africa|2020-06-11	0.0002799694	Africa
Africa|hCoV-19/South Africa/KRISP-K002640/2020|EPI ISL 535510|B.1.1.206|South Africa|2020-08-04	Africa|hCoV-19/South Africa/R10623/2020|EPI ISL 490290|B.1.1.206|South Africa|2020-06-11	0.0001749619	Africa
Africa|hCoV-19/South Africa/KRISP-K002641/2020|EPI ISL 535511|B.1.1.34|South Africa|2020-08-02	Africa|hCoV-19/South Africa/R10623/2020|EPI ISL 490290|B.1.1.206|South Africa|2020-06-11	0.0003149722	Africa
Africa|hCoV-19/South Africa/KRISP-K002642/2020|EPI ISL 535512|B.1.1.273|South Africa|2020-08-02	Africa|hCoV-19/South Africa/R10623/2020|EPI ISL 490290|B.1.1.206|South Africa|2020-06-11	0.0003499691	Africa
Africa|hCoV-19/South Africa/KRISP-K002643/2020|EPI ISL 535513|B.1.1.206|South Africa|2020-08-01	Africa|hCoV-19/South Africa/R10623/2020|EPI ISL 490290|B.1.1.206|South Africa|2020-06-11	0.0001399666	Africa
Africa|hCoV-19/South Africa/KRISP-K002644/2020|EPI ISL 535514|B.1.1.206|South Africa|2020-08-02	Africa|hCoV-19/South Africa/R10623/2020|EPI ISL 490290|B.1.1.206|South Africa|2020-06-11	0.0001749741	Africa
Africa|hCoV-19/South Africa/KRISP-K002645/2020|EPI ISL 535515|H.1|South Africa|2020-08-01	Africa|hCoV-19/South Africa/R10623/2020|EPI ISL 490290|B.1.1.206|South Africa|2020-06-11	0.0002449629	Africa
Africa|hCoV-19/South Africa/KRISP-K002646/2020|EPI ISL 535516|B.1.1.34|South Africa|2020-08-03	Africa|hCoV-19/South Africa/R10623/2020|EPI ISL 490290|B.1.1.206|South Africa|2020-06-11	0.0003149865	Africa
Africa|hCoV-19/South Africa/KRISP-K002647/2020|EPI ISL 535517|B.1.1.206|South Africa|2020-08-04	Africa|hCoV-19/South Africa/R10623/2020|EPI ISL 490290|B.1.1.206|South Africa|2020-06-11	0.0001095526	Africa
Africa|hCoV-19/South Africa/KRISP-K002648/2020|EPI ISL 535518|B.1.1.206|South Africa|2020-08-04	Africa|hCoV-19/South Africa/R10623/2020|EPI ISL 490290|B.1.1.206|South Africa|2020-06-11	0.0001749616	Africa
Africa|hCoV-19/South Africa/KRISP-K002649/2020|EPI ISL 535519|B.1.1.34|South Africa|2020-08-02	Africa|hCoV-19/South Africa/R10623/2020|EPI ISL 490290|B.1.1.206|South Africa|2020-06-11	0.0003499764	Africa
Africa|hCoV-19/South Africa/KRISP-K002650/2020|EPI ISL 535520|H.1|South Africa|2020-08-03	Africa|hCoV-19/South Africa/R10623/2020|EPI ISL 490290|B.1.1.206|South Africa|2020-06-11	0.0003850359	Africa
Africa|hCoV-19/South Africa/KRISP-K002651/2020|EPI ISL 535521|B.1.1.206|South Africa|2020-08-04	Africa|hCoV-19/South Africa/R10623/2020|EPI ISL 490290|B.1.1.206|South Africa|2020-06-11	0.0001443516	Africa
Africa|hCoV-19/South Africa/KRISP-K002653/2020|EPI ISL 535522|B.1.1|South Africa|2020-08-02	Africa|hCoV-19/South Africa/R10623/2020|EPI ISL 490290|B.1.1.206|South Africa|2020-06-11	0.0002100248	Africa
Africa|hCoV-19/South Africa/KRISP-K002655/2020|EPI ISL 535523|C.9|South Africa|2020-08-03	Africa|hCoV-19/South Africa/R10623/2020|EPI ISL 490290|B.1.1.206|South Africa|2020-06-11	0.0004550297	Africa
Africa|hCoV-19/South Africa/KRISP-K002657/2020|EPI ISL 535525|B.1.1.1|South Africa|2020-08-03	Africa|hCoV-19/South Africa/R10623/2020|EPI ISL 490290|B.1.1.206|South Africa|2020-06-11	0.0002867250	Africa
Africa|hCoV-19/South Africa/KRISP-K002658/2020|EPI ISL 535526|B.1.1.56|South Africa|2020-08-03	Africa|hCoV-19/South Africa/R10623/2020|EPI ISL 490290|B.1.1.206|South Africa|2020-06-11	0.0003499920	Africa
Africa|hCoV-19/South Africa/KRISP-K002659/2020|EPI ISL 535527|C.9|South Africa|2020-08-03	Africa|hCoV-19/South Africa/R10623/2020|EPI ISL 490290|B.1.1.206|South Africa|2020-06-11	0.0004208389	Africa
Africa|hCoV-19/South Africa/KRISP-K002660/2020|EPI ISL 535528|B.1.1.316|South Africa|2020-08-03	Africa|hCoV-19/South Africa/R10623/2020|EPI ISL 490290|B.1.1.206|South Africa|2020-06-11	0.0002885334	Africa
Africa|hCoV-19/South Africa/KRISP-K002661/2020|EPI ISL 535529|C.9|South Africa|2020-08-03	Africa|hCoV-19/South Africa/R10623/2020|EPI ISL 490290|B.1.1.206|South Africa|2020-06-11	0.0004900543	Africa
Africa|hCoV-19/South Africa/KRISP-K002664/2020|EPI ISL 535530|B.1.5|South Africa|2020-08-02	Africa|hCoV-19/South Africa/R10623/2020|EPI ISL 490290|B.1.1.206|South Africa|2020-06-11	0.0004228959	Africa
Africa|hCoV-19/South Africa/KRISP-K002665/2020|EPI ISL 535531|C.1|South Africa|2020-08-03	Africa|hCoV-19/South Africa/R10623/2020|EPI ISL 490290|B.1.1.206|South Africa|2020-06-11	0.0003850092	Africa
Africa|hCoV-19/South Africa/KRISP-K002666/2020|EPI ISL 535532|B.1.1.206|South Africa|2020-08-01	Africa|hCoV-19/South Africa/R10623/2020|EPI ISL 490290|B.1.1.206|South Africa|2020-06-11	0.0000699804	Africa
Africa|hCoV-19/South Africa/KRISP-K002667/2020|EPI ISL 535533|B.1.1|South Africa|2020-08-04	Africa|hCoV-19/South Africa/R10623/2020|EPI ISL 490290|B.1.1.206|South Africa|2020-06-11	0.0001750783	Africa
Africa|hCoV-19/South Africa/KRISP-K002669/2020|EPI ISL 535535|B.1.1.206|South Africa|2020-08-03	Africa|hCoV-19/South Africa/R10623/2020|EPI ISL 490290|B.1.1.206|South Africa|2020-06-11	0.0001464092	Africa
Africa|hCoV-19/South Africa/KRISP-K002670/2020|EPI ISL 535536|B.1.1.206|South Africa|2020-08-02	Africa|hCoV-19/South Africa/R10623/2020|EPI ISL 490290|B.1.1.206|South Africa|2020-06-11	0.0003850155	Africa
Africa|hCoV-19/South Africa/KRISP-K002671/2020|EPI ISL 535537|B.1|South Africa|2020-08-02	Africa|hCoV-19/South Africa/R10623/2020|EPI ISL 490290|B.1.1.206|South Africa|2020-06-11	0.0004200585	Africa
Africa|hCoV-19/South Africa/KRISP-K002672/2020|EPI ISL 535538|B.1.1.206|South Africa|2020-08-03	Africa|hCoV-19/South Africa/R10623/2020|EPI ISL 490290|B.1.1.206|South Africa|2020-06-11	0.0001829205	Africa
Africa|hCoV-19/South Africa/KRISP-K002673/2020|EPI ISL 535539|B.1.1.254|South Africa|2020-08-01	Africa|hCoV-19/South Africa/R10623/2020|EPI ISL 490290|B.1.1.206|South Africa|2020-06-11	0.0002799764	Africa
Africa|hCoV-19/South Africa/KRISP-K002675/2020|EPI ISL 535540|C.9|South Africa|2020-08-03	Africa|hCoV-19/South Africa/R10623/2020|EPI ISL 490290|B.1.1.206|South Africa|2020-06-11	0.0004909994	Africa
Africa|hCoV-19/South Africa/KRISP-K002676/2020|EPI ISL 535541|C.1|South Africa|2020-08-02	Africa|hCoV-19/South Africa/R10623/2020|EPI ISL 490290|B.1.1.206|South Africa|2020-06-11	0.0004550089	Africa
Africa|hCoV-19/South Africa/KRISP-K002678/2020|EPI ISL 535542|B.1.1.254|South Africa|2020-08-03	Africa|hCoV-19/South Africa/R10623/2020|EPI ISL 490290|B.1.1.206|South Africa|2020-06-11	0.0003149811	Africa
Africa|hCoV-19/South Africa/KRISP-K002679/2020|EPI ISL 535543|B.1.1.273|South Africa|2020-08-02	Africa|hCoV-19/South Africa/R10623/2020|EPI ISL 490290|B.1.1.206|South Africa|2020-06-11	0.0004200099	Africa
Africa|hCoV-19/South Africa/KRISP-K002680/2020|EPI ISL 535544|B.1.1|South Africa|2020-08-03	Africa|hCoV-19/South Africa/R10623/2020|EPI ISL 490290|B.1.1.206|South Africa|2020-06-11	0.0005251277	Africa
Africa|hCoV-19/South Africa/KRISP-K002681/2020|EPI ISL 535545|B.1.1.254|South Africa|2020-08-01	Africa|hCoV-19/South Africa/R10623/2020|EPI ISL 490290|B.1.1.206|South Africa|2020-06-11	0.0003850265	Africa
Africa|hCoV-19/South Africa/KRISP-K002682/2020|EPI ISL 535546|B.1.1.206|South Africa|2020-08-01	Africa|hCoV-19/South Africa/R10623/2020|EPI ISL 490290|B.1.1.206|South Africa|2020-06-11	0.0001399666	Africa
Africa|hCoV-19/South Africa/KRISP-K002685/2020|EPI ISL 535548|B.1.1|South Africa|2020-08-02	Africa|hCoV-19/South Africa/R10623/2020|EPI ISL 490290|B.1.1.206|South Africa|2020-06-11	0.0001413942	Africa
Africa|hCoV-19/South Africa/KRISP-K002686/2020|EPI ISL 535549|B.1.1.273|South Africa|2020-08-04	Africa|hCoV-19/South Africa/R10623/2020|EPI ISL 490290|B.1.1.206|South Africa|2020-06-11	0.0002482464	Africa
Africa|hCoV-19/South Africa/KRISP-K002687/2020|EPI ISL 535550|B.1.1|South Africa|2020-08-03	Africa|hCoV-19/South Africa/R10623/2020|EPI ISL 490290|B.1.1.206|South Africa|2020-06-11	0.0001058841	Africa
Africa|hCoV-19/South Africa/KRISP-K002688/2020|EPI ISL 535551|B.1.1|South Africa|2020-08-03	Africa|hCoV-19/South Africa/R10623/2020|EPI ISL 490290|B.1.1.206|South Africa|2020-06-11	0.0003150608	Africa
Africa|hCoV-19/South Africa/KRISP-K002690/2020|EPI ISL 535552|B.1.1.273|South Africa|2020-07-27	Africa|hCoV-19/South Africa/R10623/2020|EPI ISL 490290|B.1.1.206|South Africa|2020-06-11	0.0005600972	Africa
Africa|hCoV-19/South Africa/KRISP-K002691/2020|EPI ISL 535553|B.1.1.206|South Africa|2020-07-27	Africa|hCoV-19/South Africa/R10623/2020|EPI ISL 490290|B.1.1.206|South Africa|2020-06-11	0.0001749741	Africa
Africa|hCoV-19/South Africa/KRISP-K002692/2020|EPI ISL 535554|B.1.1.206|South Africa|2020-07-27	Africa|hCoV-19/South Africa/R10623/2020|EPI ISL 490290|B.1.1.206|South Africa|2020-06-11	0.0002449680	Africa
Africa|hCoV-19/South Africa/KRISP-K002693/2020|EPI ISL 535555|C.2|South Africa|2020-07-27	Africa|hCoV-19/South Africa/R10623/2020|EPI ISL 490290|B.1.1.206|South Africa|2020-06-11	0.0003499850	Africa
Africa|hCoV-19/South Africa/KRISP-K002694/2020|EPI ISL 535556|B.1.1.273|South Africa|2020-07-27	Africa|hCoV-19/South Africa/R10623/2020|EPI ISL 490290|B.1.1.206|South Africa|2020-06-11	0.0003149656	Africa
Africa|hCoV-19/South Africa/KRISP-K002696/2020|EPI ISL 535557|B.1.1|South Africa|2020-07-27	Africa|hCoV-19/South Africa/R10623/2020|EPI ISL 490290|B.1.1.206|South Africa|2020-06-11	0.0003149656	Africa
Africa|hCoV-19/South Africa/KRISP-K002697/2020|EPI ISL 535558|B.1.1|South Africa|2020-07-27	Africa|hCoV-19/South Africa/R10623/2020|EPI ISL 490290|B.1.1.206|South Africa|2020-06-11	0.0002799566	Africa
Africa|hCoV-19/South Africa/KRISP-K002698/2020|EPI ISL 535559|B.1.1.206|South Africa|2020-07-30	Africa|hCoV-19/South Africa/R10623/2020|EPI ISL 490290|B.1.1.206|South Africa|2020-06-11	0.0002799635	Africa
Africa|hCoV-19/South Africa/KRISP-K002699/2020|EPI ISL 535560|C.1|South Africa|2020-07-30	Africa|hCoV-19/South Africa/R10623/2020|EPI ISL 490290|B.1.1.206|South Africa|2020-06-11	0.0003868230	Africa
Africa|hCoV-19/South Africa/KRISP-K002700/2020|EPI ISL 535561|B.1.1.206|South Africa|2020-07-30	Africa|hCoV-19/South Africa/R10623/2020|EPI ISL 490290|B.1.1.206|South Africa|2020-06-11	0.0002115913	Africa
Africa|hCoV-19/South Africa/KRISP-K002702/2020|EPI ISL 535562|B.1.1.273|South Africa|2020-07-30	Africa|hCoV-19/South Africa/R10623/2020|EPI ISL 490290|B.1.1.206|South Africa|2020-06-11	0.0003149793	Africa
Africa|hCoV-19/South Africa/KRISP-K002703/2020|EPI ISL 535563|B.1.1.273|South Africa|2020-07-30	Africa|hCoV-19/South Africa/R10623/2020|EPI ISL 490290|B.1.1.206|South Africa|2020-06-11	0.0003849931	Africa
Africa|hCoV-19/South Africa/KRISP-K002704/2020|EPI ISL 535564|H.1|South Africa|2020-07-30	Africa|hCoV-19/South Africa/R10623/2020|EPI ISL 490290|B.1.1.206|South Africa|2020-06-11	0.0002449741	Africa
Africa|hCoV-19/South Africa/KRISP-K002706/2020|EPI ISL 535565|B.1.1|South Africa|2020-07-30	Africa|hCoV-19/South Africa/R10623/2020|EPI ISL 490290|B.1.1.206|South Africa|2020-06-11	0.0002799567	Africa
Africa|hCoV-19/South Africa/KRISP-K002707/2020|EPI ISL 535566|B.1.1.206|South Africa|2020-07-30	Africa|hCoV-19/South Africa/R10623/2020|EPI ISL 490290|B.1.1.206|South Africa|2020-06-11	0.0001049727	Africa
Africa|hCoV-19/South Africa/KRISP-K002708/2020|EPI ISL 535567|C.1|South Africa|2020-07-30	Africa|hCoV-19/South Africa/R10623/2020|EPI ISL 490290|B.1.1.206|South Africa|2020-06-11	0.0005601224	Africa
Africa|hCoV-19/South Africa/KRISP-K002709/2020|EPI ISL 535568|H.1|South Africa|2020-07-30	Africa|hCoV-19/South Africa/R10623/2020|EPI ISL 490290|B.1.1.206|South Africa|2020-06-11	0.0002799889	Africa
Africa|hCoV-19/South Africa/KRISP-K002710/2020|EPI ISL 535569|B.1.1.99|South Africa|2020-07-30	Africa|hCoV-19/South Africa/R10623/2020|EPI ISL 490290|B.1.1.206|South Africa|2020-06-11	0.0003149798	Africa
Africa|hCoV-19/South Africa/KRISP-K002711/2020|EPI ISL 535570|B.1.1.273|South Africa|2020-07-30	Africa|hCoV-19/South Africa/R10623/2020|EPI ISL 490290|B.1.1.206|South Africa|2020-06-11	0.0004550203	Africa
Africa|hCoV-19/South Africa/KRISP-K002712/2020|EPI ISL 535571|B.1.1.84|South Africa|2020-07-30	Africa|hCoV-19/South Africa/R10623/2020|EPI ISL 490290|B.1.1.206|South Africa|2020-06-11	0.0002449569	Africa
Africa|hCoV-19/South Africa/KRISP-K002715/2020|EPI ISL 535572|B.1.1|South Africa|2020-07-30	Africa|hCoV-19/South Africa/R10623/2020|EPI ISL 490290|B.1.1.206|South Africa|2020-06-11	0.0004199995	Africa
Africa|hCoV-19/South Africa/KRISP-K002717/2020|EPI ISL 529720|B.1.1.64|South Africa|2020-08-14	Africa|hCoV-19/South Africa/R10623/2020|EPI ISL 490290|B.1.1.206|South Africa|2020-06-11	0.0002799763	Africa
Africa|hCoV-19/South Africa/KRISP-K002720/2020|EPI ISL 529721|C.1|South Africa|2020-08-16	Africa|hCoV-19/South Africa/R10623/2020|EPI ISL 490290|B.1.1.206|South Africa|2020-06-11	0.0004900440	Africa
Africa|hCoV-19/South Africa/KRISP-K002721/2020|EPI ISL 529722|B.1.1.1|South Africa|2020-08-14	Africa|hCoV-19/South Africa/R10623/2020|EPI ISL 490290|B.1.1.206|South Africa|2020-06-11	0.0003190772	Africa
Africa|hCoV-19/South Africa/KRISP-K002722/2020|EPI ISL 529723|C.1|South Africa|2020-08-15	Africa|hCoV-19/South Africa/R10623/2020|EPI ISL 490290|B.1.1.206|South Africa|2020-06-11	0.0004900317	Africa
Africa|hCoV-19/South Africa/KRISP-K002724/2020|EPI ISL 529724|B.1|South Africa|2020-08-12	Africa|hCoV-19/South Africa/R10623/2020|EPI ISL 490290|B.1.1.206|South Africa|2020-06-11	0.0005952138	Africa
Africa|hCoV-19/South Africa/KRISP-K002726/2020|EPI ISL 529725|B.1.1|South Africa|2020-08-14	Africa|hCoV-19/South Africa/R10623/2020|EPI ISL 490290|B.1.1.206|South Africa|2020-06-11	0.0001817880	Africa
Africa|hCoV-19/South Africa/KRISP-K002727/2020|EPI ISL 529726|B.1.1.206|South Africa|2020-08-14	Africa|hCoV-19/South Africa/R10623/2020|EPI ISL 490290|B.1.1.206|South Africa|2020-06-11	0.0002099637	Africa
Africa|hCoV-19/South Africa/KRISP-K002729/2020|EPI ISL 529728|B.1.1.206|South Africa|2020-08-14	Africa|hCoV-19/South Africa/R10623/2020|EPI ISL 490290|B.1.1.206|South Africa|2020-06-11	0.0001749698	Africa
Africa|hCoV-19/South Africa/KRISP-K002731/2020|EPI ISL 529729|B.1.1.273|South Africa|2020-08-16	Africa|hCoV-19/South Africa/R10623/2020|EPI ISL 490290|B.1.1.206|South Africa|2020-06-11	0.0003499778	Africa
Africa|hCoV-19/South Africa/KRISP-K002732/2020|EPI ISL 529730|B.1.1.34|South Africa|2020-08-15	Africa|hCoV-19/South Africa/R10623/2020|EPI ISL 490290|B.1.1.206|South Africa|2020-06-11	0.0002799693	Africa
Africa|hCoV-19/South Africa/KRISP-K002733/2020|EPI ISL 529731|B.1.5|South Africa|2020-08-16	Africa|hCoV-19/South Africa/R10623/2020|EPI ISL 490290|B.1.1.206|South Africa|2020-06-11	0.0004550617	Africa
Africa|hCoV-19/South Africa/KRISP-K002734/2020|EPI ISL 529732|B.1.1.117|South Africa|2020-08-16	Africa|hCoV-19/South Africa/R10623/2020|EPI ISL 490290|B.1.1.206|South Africa|2020-06-11	0.0003149721	Africa
Africa|hCoV-19/South Africa/KRISP-K002735/2020|EPI ISL 529733|B.1.1.34|South Africa|2020-08-16	Africa|hCoV-19/South Africa/R10623/2020|EPI ISL 490290|B.1.1.206|South Africa|2020-06-11	0.0002799693	Africa
Africa|hCoV-19/South Africa/KRISP-K002736/2020|EPI ISL 529734|B.1.1.273|South Africa|2020-08-15	Africa|hCoV-19/South Africa/R10623/2020|EPI ISL 490290|B.1.1.206|South Africa|2020-06-11	0.0003499777	Africa
Africa|hCoV-19/South Africa/KRISP-K002737/2020|EPI ISL 529735|B.1.1.206|South Africa|2020-08-14	Africa|hCoV-19/South Africa/R10623/2020|EPI ISL 490290|B.1.1.206|South Africa|2020-06-11	0.0002099690	Africa
Africa|hCoV-19/South Africa/KRISP-K002738/2020|EPI ISL 529736|B.1.1.99|South Africa|2020-08-14	Africa|hCoV-19/South Africa/R10623/2020|EPI ISL 490290|B.1.1.206|South Africa|2020-06-11	0.0002799820	Africa
Africa|hCoV-19/South Africa/KRISP-K002739/2020|EPI ISL 529737|B.1.1.34|South Africa|2020-08-13	Africa|hCoV-19/South Africa/R10623/2020|EPI ISL 490290|B.1.1.206|South Africa|2020-06-11	0.0003849821	Africa
Africa|hCoV-19/South Africa/KRISP-K002740/2020|EPI ISL 529738|B.1.1.273|South Africa|2020-08-14	Africa|hCoV-19/South Africa/R10623/2020|EPI ISL 490290|B.1.1.206|South Africa|2020-06-11	0.0002462926	Africa
Africa|hCoV-19/South Africa/KRISP-K002741/2020|EPI ISL 529739|B.1.1.273|South Africa|2020-08-15	Africa|hCoV-19/South Africa/R10623/2020|EPI ISL 490290|B.1.1.206|South Africa|2020-06-11	0.0003849915	Africa
Africa|hCoV-19/South Africa/KRISP-K002744/2020|EPI ISL 529740|B.1.1.206|South Africa|2020-08-15	Africa|hCoV-19/South Africa/R10623/2020|EPI ISL 490290|B.1.1.206|South Africa|2020-06-11	0.0002799762	Africa
Africa|hCoV-19/South Africa/KRISP-K002745/2020|EPI ISL 529741|B.1.1.1|South Africa|2020-08-15	Africa|hCoV-19/South Africa/R10623/2020|EPI ISL 490290|B.1.1.206|South Africa|2020-06-11	0.0003151640	Africa
Africa|hCoV-19/South Africa/KRISP-K002746/2020|EPI ISL 529742|C.1|South Africa|2020-08-13	Africa|hCoV-19/South Africa/R10623/2020|EPI ISL 490290|B.1.1.206|South Africa|2020-06-11	0.0004900541	Africa
Africa|hCoV-19/South Africa/KRISP-K002747/2020|EPI ISL 529743|C.1|South Africa|2020-08-15	Africa|hCoV-19/South Africa/R10623/2020|EPI ISL 490290|B.1.1.206|South Africa|2020-06-11	0.0004900422	Africa
Africa|hCoV-19/South Africa/KRISP-K002748/2020|EPI ISL 529744|C.1|South Africa|2020-08-15	Africa|hCoV-19/South Africa/R10623/2020|EPI ISL 490290|B.1.1.206|South Africa|2020-06-11	0.0004550297	Africa
Africa|hCoV-19/South Africa/KRISP-K002749/2020|EPI ISL 529745|B.1.1.273|South Africa|2020-08-16	Africa|hCoV-19/South Africa/R10623/2020|EPI ISL 490290|B.1.1.206|South Africa|2020-06-11	0.0003856391	Africa
Africa|hCoV-19/South Africa/KRISP-K002750/2020|EPI ISL 529746|B.1.1.273|South Africa|2020-08-16	Africa|hCoV-19/South Africa/R10623/2020|EPI ISL 490290|B.1.1.206|South Africa|2020-06-11	0.0002469965	Africa
Africa|hCoV-19/South Africa/KRISP-K002751/2020|EPI ISL 529747|H.1|South Africa|2020-08-14	Africa|hCoV-19/South Africa/R10623/2020|EPI ISL 490290|B.1.1.206|South Africa|2020-06-11	0.0002449691	Africa
Africa|hCoV-19/South Africa/KRISP-K002752/2020|EPI ISL 529748|B.1.140|South Africa|2020-08-17	Africa|hCoV-19/South Africa/R10623/2020|EPI ISL 490290|B.1.1.206|South Africa|2020-06-11	0.0005251190	Africa
Africa|hCoV-19/South Africa/KRISP-K002753/2020|EPI ISL 529749|H.1|South Africa|2020-08-15	Africa|hCoV-19/South Africa/R10623/2020|EPI ISL 490290|B.1.1.206|South Africa|2020-06-11	0.0004200290	Africa
Africa|hCoV-19/South Africa/KRISP-K002754/2020|EPI ISL 529750|H.1|South Africa|2020-08-16	Africa|hCoV-19/South Africa/R10623/2020|EPI ISL 490290|B.1.1.206|South Africa|2020-06-11	0.0004200185	Africa
Africa|hCoV-19/South Africa/KRISP-K002755/2020|EPI ISL 529751|B.1.1|South Africa|2020-08-12	Africa|hCoV-19/South Africa/R10623/2020|EPI ISL 490290|B.1.1.206|South Africa|2020-06-11	0.0001399666	Africa
Africa|hCoV-19/South Africa/KRISP-K002756/2020|EPI ISL 529752|B.1|South Africa|2020-08-14	Africa|hCoV-19/South Africa/R10623/2020|EPI ISL 490290|B.1.1.206|South Africa|2020-06-11	0.0004901008	Africa
Africa|hCoV-19/South Africa/KRISP-K002758/2020|EPI ISL 529754|B.1.1|South Africa|2020-08-12	Africa|hCoV-19/South Africa/R10623/2020|EPI ISL 490290|B.1.1.206|South Africa|2020-06-11	0.0002146042	Africa
Africa|hCoV-19/South Africa/KRISP-K002759/2020|EPI ISL 529755|B.1.1.34|South Africa|2020-08-15	Africa|hCoV-19/South Africa/R10623/2020|EPI ISL 490290|B.1.1.206|South Africa|2020-06-11	0.0003850094	Africa
Africa|hCoV-19/South Africa/KRISP-K002760/2020|EPI ISL 529756|H.1|South Africa|2020-08-16	Africa|hCoV-19/South Africa/R10623/2020|EPI ISL 490290|B.1.1.206|South Africa|2020-06-11	0.0002449741	Africa
Africa|hCoV-19/South Africa/KRISP-K002761/2020|EPI ISL 529757|B.1.1.56|South Africa|2020-08-15	Africa|hCoV-19/South Africa/R10623/2020|EPI ISL 490290|B.1.1.206|South Africa|2020-06-11	0.0005250801	Africa
Africa|hCoV-19/South Africa/KRISP-K002762/2020|EPI ISL 529758|C.1|South Africa|2020-08-15	Africa|hCoV-19/South Africa/R10623/2020|EPI ISL 490290|B.1.1.206|South Africa|2020-06-11	0.0005250324	Africa
Africa|hCoV-19/South Africa/KRISP-K002763/2020|EPI ISL 529759|H.1|South Africa|2020-08-16	Africa|hCoV-19/South Africa/R10623/2020|EPI ISL 490290|B.1.1.206|South Africa|2020-06-11	0.0002449741	Africa
Africa|hCoV-19/South Africa/KRISP-K002764/2020|EPI ISL 529760|B.1.1.206|South Africa|2020-08-12	Africa|hCoV-19/South Africa/R10623/2020|EPI ISL 490290|B.1.1.206|South Africa|2020-06-11	0.0004550522	Africa
Africa|hCoV-19/South Africa/KRISP-K002766/2020|EPI ISL 529762|B.1|South Africa|2020-08-12	Africa|hCoV-19/South Africa/R10623/2020|EPI ISL 490290|B.1.1.206|South Africa|2020-06-11	0.0004209570	Africa
Africa|hCoV-19/South Africa/KRISP-K002768/2020|EPI ISL 529763|C.9|South Africa|2020-08-21	Africa|hCoV-19/South Africa/R10623/2020|EPI ISL 490290|B.1.1.206|South Africa|2020-06-11	0.0004900423	Africa
Africa|hCoV-19/South Africa/KRISP-K002769/2020|EPI ISL 529764|B.1.1.206|South Africa|2020-08-21	Africa|hCoV-19/South Africa/R10623/2020|EPI ISL 490290|B.1.1.206|South Africa|2020-06-11	0.0001399729	Africa
Africa|hCoV-19/South Africa/KRISP-K002770/2020|EPI ISL 529765|C.9|South Africa|2020-08-21	Africa|hCoV-19/South Africa/R10623/2020|EPI ISL 490290|B.1.1.206|South Africa|2020-06-11	0.0004199996	Africa
Africa|hCoV-19/South Africa/KRISP-K002771/2020|EPI ISL 529766|H.1|South Africa|2020-08-21	Africa|hCoV-19/South Africa/R10623/2020|EPI ISL 490290|B.1.1.206|South Africa|2020-06-11	0.0004550616	Africa
Africa|hCoV-19/South Africa/KRISP-K002772/2020|EPI ISL 529767|B.1.1.206|South Africa|2020-08-21	Africa|hCoV-19/South Africa/R10623/2020|EPI ISL 490290|B.1.1.206|South Africa|2020-06-11	0.0002800074	Africa
Africa|hCoV-19/South Africa/KRISP-K002773/2020|EPI ISL 529768|B.1.1.1|South Africa|2020-08-21	Africa|hCoV-19/South Africa/R10623/2020|EPI ISL 490290|B.1.1.206|South Africa|2020-06-11	0.0004269620	Africa
Africa|hCoV-19/South Africa/KRISP-K002774/2020|EPI ISL 529769|B.1.1.206|South Africa|2020-08-21	Africa|hCoV-19/South Africa/R10623/2020|EPI ISL 490290|B.1.1.206|South Africa|2020-06-11	0.0002099682	Africa
Africa|hCoV-19/South Africa/KRISP-K002775/2020|EPI ISL 529770|B.1.1|South Africa|2020-08-21	Africa|hCoV-19/South Africa/R10623/2020|EPI ISL 490290|B.1.1.206|South Africa|2020-06-11	0.0003150007	Africa
Africa|hCoV-19/South Africa/KRISP-K002776/2020|EPI ISL 529771|C.1|South Africa|2020-08-21	Africa|hCoV-19/South Africa/R10623/2020|EPI ISL 490290|B.1.1.206|South Africa|2020-06-11	0.0005601362	Africa
Africa|hCoV-19/South Africa/KRISP-K002777/2020|EPI ISL 529772|C.1|South Africa|2020-08-21	Africa|hCoV-19/South Africa/R10623/2020|EPI ISL 490290|B.1.1.206|South Africa|2020-06-11	0.0005601108	Africa
Africa|hCoV-19/South Africa/KRISP-K002780/2020|EPI ISL 529774|B.1.1.273|South Africa|2020-08-20	Africa|hCoV-19/South Africa/R10623/2020|EPI ISL 490290|B.1.1.206|South Africa|2020-06-11	0.0003850185	Africa
Africa|hCoV-19/South Africa/KRISP-K002781/2020|EPI ISL 529775|B.1.1.206|South Africa|2020-08-21	Africa|hCoV-19/South Africa/R10623/2020|EPI ISL 490290|B.1.1.206|South Africa|2020-06-11	0.0001049727	Africa
Africa|hCoV-19/South Africa/KRISP-K002782/2020|EPI ISL 529776|B.1.1.206|South Africa|2020-08-20	Africa|hCoV-19/South Africa/R10623/2020|EPI ISL 490290|B.1.1.206|South Africa|2020-06-11	0.0001399666	Africa
Africa|hCoV-19/South Africa/KRISP-K002783/2020|EPI ISL 529777|B.1.1.206|South Africa|2020-08-20	Africa|hCoV-19/South Africa/R10623/2020|EPI ISL 490290|B.1.1.206|South Africa|2020-06-11	0.0002449629	Africa
Africa|hCoV-19/South Africa/KRISP-K002784/2020|EPI ISL 529778|B.1.1.206|South Africa|2020-08-24	Africa|hCoV-19/South Africa/R10623/2020|EPI ISL 490290|B.1.1.206|South Africa|2020-06-11	0.0001749662	Africa
Africa|hCoV-19/South Africa/KRISP-K002785/2020|EPI ISL 529779|B.1.1|South Africa|2020-08-24	Africa|hCoV-19/South Africa/R10623/2020|EPI ISL 490290|B.1.1.206|South Africa|2020-06-11	0.0002449681	Africa
Africa|hCoV-19/South Africa/KRISP-K002786/2020|EPI ISL 529780|B.1.1.206|South Africa|2020-08-23	Africa|hCoV-19/South Africa/R10623/2020|EPI ISL 490290|B.1.1.206|South Africa|2020-06-11	0.0002099681	Africa
Africa|hCoV-19/South Africa/KRISP-K002787/2020|EPI ISL 529781|B.1.1.1|South Africa|2020-08-23	Africa|hCoV-19/South Africa/R10623/2020|EPI ISL 490290|B.1.1.206|South Africa|2020-06-11	0.0003227149	Africa
Africa|hCoV-19/South Africa/KRISP-K002788/2020|EPI ISL 529782|C.1|South Africa|2020-08-24	Africa|hCoV-19/South Africa/R10623/2020|EPI ISL 490290|B.1.1.206|South Africa|2020-06-11	0.0003850008	Africa
Africa|hCoV-19/South Africa/KRISP-K002789/2020|EPI ISL 529783|B.1.1.206|South Africa|2020-08-21	Africa|hCoV-19/South Africa/R10623/2020|EPI ISL 490290|B.1.1.206|South Africa|2020-06-11	0.0002799762	Africa
Africa|hCoV-19/South Africa/KRISP-K002790/2020|EPI ISL 529784|H.1|South Africa|2020-08-23	Africa|hCoV-19/South Africa/R10623/2020|EPI ISL 490290|B.1.1.206|South Africa|2020-06-11	0.0003500325	Africa
Africa|hCoV-19/South Africa/KRISP-K002792/2020|EPI ISL 529786|B.1.1.206|South Africa|2020-08-23	Africa|hCoV-19/South Africa/R10623/2020|EPI ISL 490290|B.1.1.206|South Africa|2020-06-11	0.0001400464	Africa
Africa|hCoV-19/South Africa/KRISP-K002793/2020|EPI ISL 529787|H.1|South Africa|2020-08-24	Africa|hCoV-19/South Africa/R10623/2020|EPI ISL 490290|B.1.1.206|South Africa|2020-06-11	0.0004200374	Africa
Africa|hCoV-19/South Africa/KRISP-K002794/2020|EPI ISL 529788|B.1.1|South Africa|2020-08-24	Africa|hCoV-19/South Africa/R10623/2020|EPI ISL 490290|B.1.1.206|South Africa|2020-06-11	0.0003499763	Africa
Africa|hCoV-19/South Africa/KRISP-K002795/2020|EPI ISL 529789|B.1.1.34|South Africa|2020-08-23	Africa|hCoV-19/South Africa/R10623/2020|EPI ISL 490290|B.1.1.206|South Africa|2020-06-11	0.0003149864	Africa
Africa|hCoV-19/South Africa/KRISP-K002796/2020|EPI ISL 529790|B.1.1.206|South Africa|2020-08-24	Africa|hCoV-19/South Africa/R10623/2020|EPI ISL 490290|B.1.1.206|South Africa|2020-06-11	0.0001749662	Africa
Africa|hCoV-19/South Africa/KRISP-K002797/2020|EPI ISL 529791|H.1|South Africa|2020-08-24	Africa|hCoV-19/South Africa/R10623/2020|EPI ISL 490290|B.1.1.206|South Africa|2020-06-11	0.0003500022	Africa
Africa|hCoV-19/South Africa/KRISP-K002798/2020|EPI ISL 529792|H.1|South Africa|2020-08-24	Africa|hCoV-19/South Africa/R10623/2020|EPI ISL 490290|B.1.1.206|South Africa|2020-06-11	0.0003850091	Africa
Africa|hCoV-19/South Africa/KRISP-K002799/2020|EPI ISL 529793|C.1|South Africa|2020-08-24	Africa|hCoV-19/South Africa/R10623/2020|EPI ISL 490290|B.1.1.206|South Africa|2020-06-11	0.0005972746	Africa
Africa|hCoV-19/South Africa/KRISP-K002800/2020|EPI ISL 529794|H.1|South Africa|2020-08-24	Africa|hCoV-19/South Africa/R10623/2020|EPI ISL 490290|B.1.1.206|South Africa|2020-06-11	0.0003850261	Africa
Africa|hCoV-19/South Africa/KRISP-K002801/2020|EPI ISL 529795|B.1.1|South Africa|2020-08-24	Africa|hCoV-19/South Africa/R10623/2020|EPI ISL 490290|B.1.1.206|South Africa|2020-06-11	0.0002476055	Africa
Africa|hCoV-19/South Africa/KRISP-K002802/2020|EPI ISL 529796|B.1.1|South Africa|2020-08-20	Africa|hCoV-19/South Africa/R10623/2020|EPI ISL 490290|B.1.1.206|South Africa|2020-06-11	0.0001749664	Africa
Africa|hCoV-19/South Africa/KRISP-K002803/2020|EPI ISL 529797|B.1.1.159|South Africa|2020-08-24	Africa|hCoV-19/South Africa/R10623/2020|EPI ISL 490290|B.1.1.206|South Africa|2020-06-11	0.0003499923	Africa
Africa|hCoV-19/South Africa/KRISP-K002804/2020|EPI ISL 529798|H.1|South Africa|2020-08-24	Africa|hCoV-19/South Africa/R10623/2020|EPI ISL 490290|B.1.1.206|South Africa|2020-06-11	0.0002799889	Africa
Africa|hCoV-19/South Africa/KRISP-K002805/2020|EPI ISL 529799|B.1.1|South Africa|2020-08-24	Africa|hCoV-19/South Africa/R10623/2020|EPI ISL 490290|B.1.1.206|South Africa|2020-06-11	0.0002449690	Africa
Africa|hCoV-19/South Africa/KRISP-K002806/2020|EPI ISL 529800|B.1.1|South Africa|2020-08-25	Africa|hCoV-19/South Africa/R10623/2020|EPI ISL 490290|B.1.1.206|South Africa|2020-06-11	0.0002449681	Africa
Africa|hCoV-19/South Africa/KRISP-K002807/2020|EPI ISL 529801|B.1.1.206|South Africa|2020-08-25	Africa|hCoV-19/South Africa/R10623/2020|EPI ISL 490290|B.1.1.206|South Africa|2020-06-11	0.0002099777	Africa
Africa|hCoV-19/South Africa/KRISP-K002808/2020|EPI ISL 529802|C.1|South Africa|2020-08-25	Africa|hCoV-19/South Africa/R10623/2020|EPI ISL 490290|B.1.1.206|South Africa|2020-06-11	0.0005950762	Africa
Africa|hCoV-19/South Africa/KRISP-K002809/2020|EPI ISL 529803|B.1|South Africa|2020-08-24	Africa|hCoV-19/South Africa/R10623/2020|EPI ISL 490290|B.1.1.206|South Africa|2020-06-11	0.0002124983	Africa
Africa|hCoV-19/South Africa/LR00001/2020|EPI ISL 515133|B.1.1.206|South Africa|2020-07-03	Africa|hCoV-19/South Africa/R10623/2020|EPI ISL 490290|B.1.1.206|South Africa|2020-06-11	0.0001053274	Africa
Africa|hCoV-19/South Africa/LR00003/2020|EPI ISL 515135|B.1.1.206|South Africa|2020-07-03	Africa|hCoV-19/South Africa/R10623/2020|EPI ISL 490290|B.1.1.206|South Africa|2020-06-11	0.0002827397	Africa
Africa|hCoV-19/South Africa/LR00008/2020|EPI ISL 515138|B.1|South Africa|2020-06-30	Africa|hCoV-19/South Africa/R10623/2020|EPI ISL 490290|B.1.1.206|South Africa|2020-06-11	0.0004574748	Africa
Africa|hCoV-19/South Africa/LR00010/2020|EPI ISL 515140|B.1.5|South Africa|2020-07-03	Africa|hCoV-19/South Africa/R10623/2020|EPI ISL 490290|B.1.1.206|South Africa|2020-06-11	0.0004265074	Africa
Africa|hCoV-19/South Africa/LR00017/2020|EPI ISL 515147|B.1.1.52|South Africa|2020-07-03	Africa|hCoV-19/South Africa/R10623/2020|EPI ISL 490290|B.1.1.206|South Africa|2020-06-11	0.0002116398	Africa
Africa|hCoV-19/South Africa/LR00018/2020|EPI ISL 515148|B.1.1.52|South Africa|2020-07-03	Africa|hCoV-19/South Africa/R10623/2020|EPI ISL 490290|B.1.1.206|South Africa|2020-06-11	0.0002478773	Africa
Africa|hCoV-19/South Africa/LR00020/2020|EPI ISL 515149|B.1.1.206|South Africa|2020-07-03	Africa|hCoV-19/South Africa/R10623/2020|EPI ISL 490290|B.1.1.206|South Africa|2020-06-11	0.0001749700	Africa
Africa|hCoV-19/South Africa/LR00021/2020|EPI ISL 515150|C.1|South Africa|2020-07-02	Africa|hCoV-19/South Africa/R10623/2020|EPI ISL 490290|B.1.1.206|South Africa|2020-06-11	0.0004990300	Africa
Africa|hCoV-19/South Africa/LR00022/2020|EPI ISL 515151|C.1|South Africa|2020-07-02	Africa|hCoV-19/South Africa/R10623/2020|EPI ISL 490290|B.1.1.206|South Africa|2020-06-11	0.0005332174	Africa
Africa|hCoV-19/South Africa/LR00023/2020|EPI ISL 515152|B.1.1|South Africa|2020-07-04	Africa|hCoV-19/South Africa/R10623/2020|EPI ISL 490290|B.1.1.206|South Africa|2020-06-11	0.0003150275	Africa
Africa|hCoV-19/South Africa/LR00024/2020|EPI ISL 515153|B.1.1.53|South Africa|2020-07-05	Africa|hCoV-19/South Africa/R10623/2020|EPI ISL 490290|B.1.1.206|South Africa|2020-06-11	0.0003159296	Africa
Africa|hCoV-19/South Africa/LR00027/2020|EPI ISL 515156|B.1.1.99|South Africa|2020-07-01	Africa|hCoV-19/South Africa/R10623/2020|EPI ISL 490290|B.1.1.206|South Africa|2020-06-11	0.0002449571	Africa
Africa|hCoV-19/South Africa/LR00030/2020|EPI ISL 515159|B.1.1.52|South Africa|2020-07-03	Africa|hCoV-19/South Africa/R10623/2020|EPI ISL 490290|B.1.1.206|South Africa|2020-06-11	0.0003168494	Africa
Africa|hCoV-19/South Africa/LR00032/2020|EPI ISL 515160|C.1|South Africa|2020-07-04	Africa|hCoV-19/South Africa/R10623/2020|EPI ISL 490290|B.1.1.206|South Africa|2020-06-11	0.0004988182	Africa
Africa|hCoV-19/South Africa/LR00033/2020|EPI ISL 515161|B.1.1.52|South Africa|2020-07-01	Africa|hCoV-19/South Africa/R10623/2020|EPI ISL 490290|B.1.1.206|South Africa|2020-06-11	0.0001404053	Africa
Africa|hCoV-19/South Africa/LR00034/2020|EPI ISL 515162|B.1.1.52|South Africa|2020-07-04	Africa|hCoV-19/South Africa/R10623/2020|EPI ISL 490290|B.1.1.206|South Africa|2020-06-11	0.0002466946	Africa
Africa|hCoV-19/South Africa/LR00037/2020|EPI ISL 515164|C.2|South Africa|2020-07-05	Africa|hCoV-19/South Africa/R10623/2020|EPI ISL 490290|B.1.1.206|South Africa|2020-06-11	0.0004229304	Africa
Africa|hCoV-19/South Africa/LR00039/2020|EPI ISL 515166|B.1.1.99|South Africa|2020-07-05	Africa|hCoV-19/South Africa/R10623/2020|EPI ISL 490290|B.1.1.206|South Africa|2020-06-11	0.0002799696	Africa
Africa|hCoV-19/South Africa/LR00040/2020|EPI ISL 515167|B.1.1.156|South Africa|2020-07-04	Africa|hCoV-19/South Africa/R10623/2020|EPI ISL 490290|B.1.1.206|South Africa|2020-06-11	0.0001759469	Africa
Africa|hCoV-19/South Africa/LR00042/2020|EPI ISL 515169|B.1.1.52|South Africa|2020-07-06	Africa|hCoV-19/South Africa/R10623/2020|EPI ISL 490290|B.1.1.206|South Africa|2020-06-11	0.0001399829	Africa
Africa|hCoV-19/South Africa/LR00043/2020|EPI ISL 515170|C.1|South Africa|2020-07-06	Africa|hCoV-19/South Africa/R10623/2020|EPI ISL 490290|B.1.1.206|South Africa|2020-06-11	0.0006667145	Africa
Africa|hCoV-19/South Africa/LR00044/2020|EPI ISL 515171|C.1|South Africa|2020-07-05	Africa|hCoV-19/South Africa/R10623/2020|EPI ISL 490290|B.1.1.206|South Africa|2020-06-11	0.0004607008	Africa
Africa|hCoV-19/South Africa/LR00045/2020|EPI ISL 515172|C.1|South Africa|2020-07-10	Africa|hCoV-19/South Africa/R10623/2020|EPI ISL 490290|B.1.1.206|South Africa|2020-06-11	0.0004901509	Africa
Africa|hCoV-19/South Africa/LR00055/2020|EPI ISL 515176|B.1.1.206|South Africa|2020-07-07	Africa|hCoV-19/South Africa/R10623/2020|EPI ISL 490290|B.1.1.206|South Africa|2020-06-11	0.0001761781	Africa
Africa|hCoV-19/South Africa/LR00056/2020|EPI ISL 515177|C.1|South Africa|2020-07-10	Africa|hCoV-19/South Africa/R10623/2020|EPI ISL 490290|B.1.1.206|South Africa|2020-06-11	0.0006356225	Africa
Africa|hCoV-19/South Africa/LR00057/2020|EPI ISL 515178|C.1|South Africa|2020-07-08	Africa|hCoV-19/South Africa/R10623/2020|EPI ISL 490290|B.1.1.206|South Africa|2020-06-11	0.0006709994	Africa
Africa|hCoV-19/South Africa/LR00059/2020|EPI ISL 515179|B.1.1|South Africa|2020-07-07	Africa|hCoV-19/South Africa/R10623/2020|EPI ISL 490290|B.1.1.206|South Africa|2020-06-11	0.0003500135	Africa
Africa|hCoV-19/South Africa/LR00060/2020|EPI ISL 515180|C.1|South Africa|2020-07-10	Africa|hCoV-19/South Africa/R10623/2020|EPI ISL 490290|B.1.1.206|South Africa|2020-06-11	0.0003867646	Africa
Africa|hCoV-19/South Africa/LR00062/2020|EPI ISL 514375|B.1.1.206|South Africa|2020-07-13	Africa|hCoV-19/South Africa/R10623/2020|EPI ISL 490290|B.1.1.206|South Africa|2020-06-11	0.0002449793	Africa
Africa|hCoV-19/South Africa/LR00063/2020|EPI ISL 514376|B.1.1|South Africa|2020-07-13	Africa|hCoV-19/South Africa/R10623/2020|EPI ISL 490290|B.1.1.206|South Africa|2020-06-11	0.0002451338	Africa
Africa|hCoV-19/South Africa/LR00064/2020|EPI ISL 514377|C.1|South Africa|2020-07-13	Africa|hCoV-19/South Africa/R10623/2020|EPI ISL 490290|B.1.1.206|South Africa|2020-06-11	0.0006654396	Africa
Africa|hCoV-19/South Africa/LR00067/2020|EPI ISL 514379|B.1.1.53|South Africa|2020-07-13	Africa|hCoV-19/South Africa/R10623/2020|EPI ISL 490290|B.1.1.206|South Africa|2020-06-11	0.0003850807	Africa
Africa|hCoV-19/South Africa/LR00068/2020|EPI ISL 514380|B.1.1.52|South Africa|2020-07-13	Africa|hCoV-19/South Africa/R10623/2020|EPI ISL 490290|B.1.1.206|South Africa|2020-06-11	0.0003149800	Africa
Africa|hCoV-19/South Africa/LR00069/2020|EPI ISL 514381|B.1.1.52|South Africa|2020-07-13	Africa|hCoV-19/South Africa/R10623/2020|EPI ISL 490290|B.1.1.206|South Africa|2020-06-11	0.0002135798	Africa
Africa|hCoV-19/South Africa/LR00070/2020|EPI ISL 514382|B.1.1|South Africa|2020-07-13	Africa|hCoV-19/South Africa/R10623/2020|EPI ISL 490290|B.1.1.206|South Africa|2020-06-11	0.0001749779	Africa
Africa|hCoV-19/South Africa/LR00071/2020|EPI ISL 514383|B.1.1.206|South Africa|2020-07-13	Africa|hCoV-19/South Africa/R10623/2020|EPI ISL 490290|B.1.1.206|South Africa|2020-06-11	0.0003499924	Africa
Africa|hCoV-19/South Africa/LR00073/2020|EPI ISL 514384|B.1.1.206|South Africa|2020-07-13	Africa|hCoV-19/South Africa/R10623/2020|EPI ISL 490290|B.1.1.206|South Africa|2020-06-11	0.0002457508	Africa
Africa|hCoV-19/South Africa/LR00074/2020|EPI ISL 514385|B.1.1|South Africa|2020-07-13	Africa|hCoV-19/South Africa/R10623/2020|EPI ISL 490290|B.1.1.206|South Africa|2020-06-11	0.0003149946	Africa
Africa|hCoV-19/South Africa/LR00075/2020|EPI ISL 514386|C.1|South Africa|2020-07-13	Africa|hCoV-19/South Africa/R10623/2020|EPI ISL 490290|B.1.1.206|South Africa|2020-06-11	0.0005981601	Africa
Africa|hCoV-19/South Africa/LR00076/2020|EPI ISL 514387|B.1.1.52|South Africa|2020-07-13	Africa|hCoV-19/South Africa/R10623/2020|EPI ISL 490290|B.1.1.206|South Africa|2020-06-11	0.0004922199	Africa
Africa|hCoV-19/South Africa/LR00077/2020|EPI ISL 514388|B.1.1.52|South Africa|2020-07-13	Africa|hCoV-19/South Africa/R10623/2020|EPI ISL 490290|B.1.1.206|South Africa|2020-06-11	0.0002805193	Africa
Africa|hCoV-19/South Africa/LR00078/2020|EPI ISL 514389|C.2|South Africa|2020-07-13	Africa|hCoV-19/South Africa/R10623/2020|EPI ISL 490290|B.1.1.206|South Africa|2020-06-11	0.0004912875	Africa
Africa|hCoV-19/South Africa/LR00079/2020|EPI ISL 514390|B.1.1.52|South Africa|2020-07-13	Africa|hCoV-19/South Africa/R10623/2020|EPI ISL 490290|B.1.1.206|South Africa|2020-06-11	0.0002099787	Africa
Africa|hCoV-19/South Africa/LR00080/2020|EPI ISL 514391|B.1.5.19|South Africa|2020-07-13	Africa|hCoV-19/South Africa/R10623/2020|EPI ISL 490290|B.1.1.206|South Africa|2020-06-11	0.0004550526	Africa
Africa|hCoV-19/South Africa/LR00081/2020|EPI ISL 514392|B.1.1.52|South Africa|2020-07-13	Africa|hCoV-19/South Africa/R10623/2020|EPI ISL 490290|B.1.1.206|South Africa|2020-06-11	0.0003152956	Africa
Africa|hCoV-19/South Africa/LR00083/2020|EPI ISL 514393|B.1.1.52|South Africa|2020-07-13	Africa|hCoV-19/South Africa/R10623/2020|EPI ISL 490290|B.1.1.206|South Africa|2020-06-11	0.0002450025	Africa
Africa|hCoV-19/South Africa/LR00094/2020|EPI ISL 514396|B.1.1.52|South Africa|2020-07-15	Africa|hCoV-19/South Africa/R10623/2020|EPI ISL 490290|B.1.1.206|South Africa|2020-06-11	0.0003508815	Africa
Africa|hCoV-19/South Africa/LR00098/2020|EPI ISL 514398|C.1|South Africa|2020-07-15	Africa|hCoV-19/South Africa/R10623/2020|EPI ISL 490290|B.1.1.206|South Africa|2020-06-11	0.0005635176	Africa
Africa|hCoV-19/South Africa/LR00101/2020|EPI ISL 514400|B.1.1.52|South Africa|2020-07-14	Africa|hCoV-19/South Africa/R10623/2020|EPI ISL 490290|B.1.1.206|South Africa|2020-06-11	0.0002826298	Africa
Africa|hCoV-19/South Africa/LR00102/2020|EPI ISL 514401|B.1.1.52|South Africa|2020-07-14	Africa|hCoV-19/South Africa/R10623/2020|EPI ISL 490290|B.1.1.206|South Africa|2020-06-11	0.0003180628	Africa
Africa|hCoV-19/South Africa/LR00105/2020|EPI ISL 514402|C.1|South Africa|2020-07-15	Africa|hCoV-19/South Africa/R10623/2020|EPI ISL 490290|B.1.1.206|South Africa|2020-06-11	0.0005274826	Africa
Africa|hCoV-19/South Africa/LR00106/2020|EPI ISL 514403|C.1|South Africa|2020-07-15	Africa|hCoV-19/South Africa/R10623/2020|EPI ISL 490290|B.1.1.206|South Africa|2020-06-11	0.0005611834	Africa
Africa|hCoV-19/South Africa/LR00107/2020|EPI ISL 514404|B.1.1.53|South Africa|2020-07-14	Africa|hCoV-19/South Africa/R10623/2020|EPI ISL 490290|B.1.1.206|South Africa|2020-06-11	0.0003500084	Africa
Africa|hCoV-19/South Africa/LR00111/2020|EPI ISL 514405|B.1.1.53|South Africa|2020-07-20	Africa|hCoV-19/South Africa/R10623/2020|EPI ISL 490290|B.1.1.206|South Africa|2020-06-11	0.0002449854	Africa
Africa|hCoV-19/South Africa/LR00112/2020|EPI ISL 514406|B.1.1.52|South Africa|2020-07-20	Africa|hCoV-19/South Africa/R10623/2020|EPI ISL 490290|B.1.1.206|South Africa|2020-06-11	0.0003172250	Africa
Africa|hCoV-19/South Africa/LR00113/2020|EPI ISL 514407|B.1.1.206|South Africa|2020-07-20	Africa|hCoV-19/South Africa/R10623/2020|EPI ISL 490290|B.1.1.206|South Africa|2020-06-11	0.0003500705	Africa
Africa|hCoV-19/South Africa/LR00115/2020|EPI ISL 514409|B.1.1.52|South Africa|2020-07-20	Africa|hCoV-19/South Africa/R10623/2020|EPI ISL 490290|B.1.1.206|South Africa|2020-06-11	0.0003162561	Africa
Africa|hCoV-19/South Africa/LR00117/2020|EPI ISL 514410|C.1|South Africa|2020-07-20	Africa|hCoV-19/South Africa/R10623/2020|EPI ISL 490290|B.1.1.206|South Africa|2020-06-11	0.0005303414	Africa
Africa|hCoV-19/South Africa/LR00118/2020|EPI ISL 514411|B.1.1.53|South Africa|2020-07-20	Africa|hCoV-19/South Africa/R10623/2020|EPI ISL 490290|B.1.1.206|South Africa|2020-06-11	0.0002807950	Africa
Africa|hCoV-19/South Africa/LR00119/2020|EPI ISL 514412|B.1.5|South Africa|2020-07-20	Africa|hCoV-19/South Africa/R10623/2020|EPI ISL 490290|B.1.1.206|South Africa|2020-06-11	0.0004214304	Africa
Africa|hCoV-19/South Africa/LR00122/2020|EPI ISL 514355|B.1.1|South Africa|2020-07-20	Africa|hCoV-19/South Africa/R10623/2020|EPI ISL 490290|B.1.1.206|South Africa|2020-06-11	0.0001749621	Africa
Africa|hCoV-19/South Africa/LR00125/2020|EPI ISL 514357|C.1|South Africa|2020-07-20	Africa|hCoV-19/South Africa/R10623/2020|EPI ISL 490290|B.1.1.206|South Africa|2020-06-11	0.0005649762	Africa
Africa|hCoV-19/South Africa/LR00126/2020|EPI ISL 514358|B.1.1.206|South Africa|2020-07-20	Africa|hCoV-19/South Africa/R10623/2020|EPI ISL 490290|B.1.1.206|South Africa|2020-06-11	0.0003514931	Africa
Africa|hCoV-19/South Africa/LR00127/2020|EPI ISL 514359|B.1.1.52|South Africa|2020-07-20	Africa|hCoV-19/South Africa/R10623/2020|EPI ISL 490290|B.1.1.206|South Africa|2020-06-11	0.0003860860	Africa
Africa|hCoV-19/South Africa/LR00128/2020|EPI ISL 514360|B.1.1|South Africa|2020-07-20	Africa|hCoV-19/South Africa/R10623/2020|EPI ISL 490290|B.1.1.206|South Africa|2020-06-11	0.0003149867	Africa
Africa|hCoV-19/South Africa/LR00131/2020|EPI ISL 514363|B.1.1.52|South Africa|2020-07-20	Africa|hCoV-19/South Africa/R10623/2020|EPI ISL 490290|B.1.1.206|South Africa|2020-06-11	0.0001766306	Africa
Africa|hCoV-19/South Africa/LR00133/2020|EPI ISL 514364|C.1|South Africa|2020-07-20	Africa|hCoV-19/South Africa/R10623/2020|EPI ISL 490290|B.1.1.206|South Africa|2020-06-11	0.0006662006	Africa
Africa|hCoV-19/South Africa/LR00135/2020|EPI ISL 514366|B.1.1.52|South Africa|2020-07-20	Africa|hCoV-19/South Africa/R10623/2020|EPI ISL 490290|B.1.1.206|South Africa|2020-06-11	0.0002139943	Africa
Africa|hCoV-19/South Africa/LR00136/2020|EPI ISL 514367|C.1|South Africa|2020-07-20	Africa|hCoV-19/South Africa/R10623/2020|EPI ISL 490290|B.1.1.206|South Africa|2020-06-11	0.0005951931	Africa
Africa|hCoV-19/South Africa/LR00139/2020|EPI ISL 514370|B.1.1.52|South Africa|2020-07-20	Africa|hCoV-19/South Africa/R10623/2020|EPI ISL 490290|B.1.1.206|South Africa|2020-06-11	0.0002454921	Africa
Africa|hCoV-19/South Africa/LR00140/2020|EPI ISL 514371|B.1|South Africa|2020-07-20	Africa|hCoV-19/South Africa/R10623/2020|EPI ISL 490290|B.1.1.206|South Africa|2020-06-11	0.0005609496	Africa
Africa|hCoV-19/South Africa/LR00141/2020|EPI ISL 514372|B.1.1.52|South Africa|2020-07-20	Africa|hCoV-19/South Africa/R10623/2020|EPI ISL 490290|B.1.1.206|South Africa|2020-06-11	0.0003150163	Africa
Africa|hCoV-19/South Africa/LR00142/2020|EPI ISL 514373|B.1.1.52|South Africa|2020-07-20	Africa|hCoV-19/South Africa/R10623/2020|EPI ISL 490290|B.1.1.206|South Africa|2020-06-11	0.0003529403	Africa
Africa|hCoV-19/South Africa/LR00145/2020|EPI ISL 514374|B.1.1.52|South Africa|2020-07-20	Africa|hCoV-19/South Africa/R10623/2020|EPI ISL 490290|B.1.1.206|South Africa|2020-06-11	0.0004564244	Africa
Africa|hCoV-19/South Africa/LR00146/2020|EPI ISL 514414|B.1.1.52|South Africa|2020-07-20	Africa|hCoV-19/South Africa/R10623/2020|EPI ISL 490290|B.1.1.206|South Africa|2020-06-11	0.0004591486	Africa
Africa|hCoV-19/South Africa/LR00147/2020|EPI ISL 514415|C.1|South Africa|2020-07-20	Africa|hCoV-19/South Africa/R10623/2020|EPI ISL 490290|B.1.1.206|South Africa|2020-06-11	0.0006354812	Africa
Africa|hCoV-19/South Africa/LR00148/2020|EPI ISL 514416|B.1.1.206|South Africa|2020-07-20	Africa|hCoV-19/South Africa/R10623/2020|EPI ISL 490290|B.1.1.206|South Africa|2020-06-11	0.0001049754	Africa
Africa|hCoV-19/South Africa/LR00149/2020|EPI ISL 514417|B.1.1.52|South Africa|2020-07-21	Africa|hCoV-19/South Africa/R10623/2020|EPI ISL 490290|B.1.1.206|South Africa|2020-06-11	0.0004558756	Africa
Africa|hCoV-19/South Africa/LR00150/2020|EPI ISL 514418|B.1.1.52|South Africa|2020-07-24	Africa|hCoV-19/South Africa/R10623/2020|EPI ISL 490290|B.1.1.206|South Africa|2020-06-11	0.0002100955	Africa
Africa|hCoV-19/South Africa/LR00151/2020|EPI ISL 514419|B.1.1.52|South Africa|2020-07-21	Africa|hCoV-19/South Africa/R10623/2020|EPI ISL 490290|B.1.1.206|South Africa|2020-06-11	0.0001399814	Africa
Africa|hCoV-19/South Africa/LR00152/2020|EPI ISL 514420|C.1|South Africa|2020-07-24	Africa|hCoV-19/South Africa/R10623/2020|EPI ISL 490290|B.1.1.206|South Africa|2020-06-11	0.0004200736	Africa
Africa|hCoV-19/South Africa/LR00153/2020|EPI ISL 514421|B.1.1.52|South Africa|2020-07-23	Africa|hCoV-19/South Africa/R10623/2020|EPI ISL 490290|B.1.1.206|South Africa|2020-06-11	0.0003502133	Africa
Africa|hCoV-19/South Africa/LR00155/2020|EPI ISL 514423|C.1|South Africa|2020-07-21	Africa|hCoV-19/South Africa/R10623/2020|EPI ISL 490290|B.1.1.206|South Africa|2020-06-11	0.0005967597	Africa
Africa|hCoV-19/South Africa/LR00157/2020|EPI ISL 514424|B.1.1|South Africa|2020-07-26	Africa|hCoV-19/South Africa/R10623/2020|EPI ISL 490290|B.1.1.206|South Africa|2020-06-11	0.0002099683	Africa
Africa|hCoV-19/South Africa/R02827/2020|EPI ISL 430297|B|South Africa|2020-03-06	Africa|hCoV-19/South Africa/R10623/2020|EPI ISL 490290|B.1.1.206|South Africa|2020-06-11	0.0003850108	Africa
Africa|hCoV-19/South Africa/R03006/2020|EPI ISL 417186|B.1|South Africa|2020-03-07	Africa|hCoV-19/South Africa/R10623/2020|EPI ISL 490290|B.1.1.206|South Africa|2020-06-11	0.0003149876	Africa
Africa|hCoV-19/South Africa/R04827/2020|EPI ISL 450296|B.1.1|South Africa|2020-03-17	Africa|hCoV-19/South Africa/R10623/2020|EPI ISL 490290|B.1.1.206|South Africa|2020-06-11	0.0002806206	Africa
Africa|hCoV-19/South Africa/R05204/2020|EPI ISL 450297|B.52|South Africa|2020-03-19	Africa|hCoV-19/South Africa/R10623/2020|EPI ISL 490290|B.1.1.206|South Africa|2020-06-11	0.0005642352	Africa
Africa|hCoV-19/South Africa/R05360/2020|EPI ISL 450298|B.1|South Africa|2020-03-19	Africa|hCoV-19/South Africa/R10623/2020|EPI ISL 490290|B.1.1.206|South Africa|2020-06-11	0.0003523986	Africa
Africa|hCoV-19/South Africa/R05929/2020|EPI ISL 450495|B.1.1|South Africa|2020-03-25	Africa|hCoV-19/South Africa/R10623/2020|EPI ISL 490290|B.1.1.206|South Africa|2020-06-11	0.0001780030	Africa
Africa|hCoV-19/South Africa/R06812/2020|EPI ISL 490256|B.1.1.75|South Africa|2020-04-23	Africa|hCoV-19/South Africa/R10623/2020|EPI ISL 490290|B.1.1.206|South Africa|2020-06-11	0.0003149879	Africa
Africa|hCoV-19/South Africa/R06878/2020|EPI ISL 490257|B.1.1.57|South Africa|2020-04-30	Africa|hCoV-19/South Africa/R10623/2020|EPI ISL 490290|B.1.1.206|South Africa|2020-06-11	0.0001750846	Africa
Africa|hCoV-19/South Africa/R07552/2020|EPI ISL 450299|B.1|South Africa|2020-03-31	Africa|hCoV-19/South Africa/R10623/2020|EPI ISL 490290|B.1.1.206|South Africa|2020-06-11	0.0003171073	Africa
Africa|hCoV-19/South Africa/R07601/2020|EPI ISL 450300|B.1.8|South Africa|2020-03-30	Africa|hCoV-19/South Africa/R10623/2020|EPI ISL 490290|B.1.1.206|South Africa|2020-06-11	0.0002814677	Africa
Africa|hCoV-19/South Africa/R07719/2020|EPI ISL 450301|B.1|South Africa|2020-04-01	Africa|hCoV-19/South Africa/R10623/2020|EPI ISL 490290|B.1.1.206|South Africa|2020-06-11	0.0003500834	Africa
Africa|hCoV-19/South Africa/R09085/2020|EPI ISL 470878|B.6|South Africa|2020-04-28	Africa|hCoV-19/South Africa/R10623/2020|EPI ISL 490290|B.1.1.206|South Africa|2020-06-11	0.0007353264	Africa
Africa|hCoV-19/South Africa/R09103/2020|EPI ISL 470879|B|South Africa|2020-04-28	Africa|hCoV-19/South Africa/R10623/2020|EPI ISL 490290|B.1.1.206|South Africa|2020-06-11	0.0004944804	Africa
Africa|hCoV-19/South Africa/R09126/2020|EPI ISL 470880|B.6|South Africa|2020-04-28	Africa|hCoV-19/South Africa/R10623/2020|EPI ISL 490290|B.1.1.206|South Africa|2020-06-11	0.0006652614	Africa
Africa|hCoV-19/South Africa/R10007/2020|EPI ISL 490258|B.1.1.53|South Africa|2020-05-08	Africa|hCoV-19/South Africa/R10623/2020|EPI ISL 490290|B.1.1.206|South Africa|2020-06-11	0.0002103659	Africa
Africa|hCoV-19/South Africa/R10139/2020|EPI ISL 490259|B.1.1.57|South Africa|2020-05-21	Africa|hCoV-19/South Africa/R10623/2020|EPI ISL 490290|B.1.1.206|South Africa|2020-06-11	0.0002449880	Africa
Africa|hCoV-19/South Africa/R10166/2020|EPI ISL 490260|B.1.1.52|South Africa|2020-05-20	Africa|hCoV-19/South Africa/R10623/2020|EPI ISL 490290|B.1.1.206|South Africa|2020-06-11	0.0002816124	Africa
Africa|hCoV-19/South Africa/R10178/2020|EPI ISL 490261|B.1.1.206|South Africa|2020-05-20	Africa|hCoV-19/South Africa/R10623/2020|EPI ISL 490290|B.1.1.206|South Africa|2020-06-11	0.0001753935	Africa
Africa|hCoV-19/South Africa/R10197/2020|EPI ISL 490262|B.1.5|South Africa|2020-05-22	Africa|hCoV-19/South Africa/R10623/2020|EPI ISL 490290|B.1.1.206|South Africa|2020-06-11	0.0003501238	Africa
Africa|hCoV-19/South Africa/R10199/2020|EPI ISL 490263|B.1.1.40|South Africa|2020-05-22	Africa|hCoV-19/South Africa/R10623/2020|EPI ISL 490290|B.1.1.206|South Africa|2020-06-11	0.0002099663	Africa
Africa|hCoV-19/South Africa/R10236/2020|EPI ISL 490264|B.1.1.40|South Africa|2020-05-27	Africa|hCoV-19/South Africa/R10623/2020|EPI ISL 490290|B.1.1.206|South Africa|2020-06-11	0.0003156795	Africa
Africa|hCoV-19/South Africa/R10268/2020|EPI ISL 490266|B.1.1.57|South Africa|2020-05-27	Africa|hCoV-19/South Africa/R10623/2020|EPI ISL 490290|B.1.1.206|South Africa|2020-06-11	0.0002837182	Africa
Africa|hCoV-19/South Africa/R10305/2020|EPI ISL 490267|B.1.1.34|South Africa|2020-05-29	Africa|hCoV-19/South Africa/R10623/2020|EPI ISL 490290|B.1.1.206|South Africa|2020-06-11	0.0002802836	Africa
Africa|hCoV-19/South Africa/R10307/2020|EPI ISL 490268|B.1.1.75|South Africa|2020-05-28	Africa|hCoV-19/South Africa/R10623/2020|EPI ISL 490290|B.1.1.206|South Africa|2020-06-11	0.0004553538	Africa
Africa|hCoV-19/South Africa/R10309/2020|EPI ISL 490269|B.1.1.40|South Africa|2020-05-28	Africa|hCoV-19/South Africa/R10623/2020|EPI ISL 490290|B.1.1.206|South Africa|2020-06-11	0.0002111706	Africa
Africa|hCoV-19/South Africa/R10315/2020|EPI ISL 490270|B.1.1.34|South Africa|2020-05-28	Africa|hCoV-19/South Africa/R10623/2020|EPI ISL 490290|B.1.1.206|South Africa|2020-06-11	0.0002456215	Africa
Africa|hCoV-19/South Africa/R10364/2020|EPI ISL 490271|B.1.1.206|South Africa|2020-06-01	Africa|hCoV-19/South Africa/R10623/2020|EPI ISL 490290|B.1.1.206|South Africa|2020-06-11	0.0001049776	Africa
Africa|hCoV-19/South Africa/R10378/2020|EPI ISL 490272|C.1|South Africa|2020-06-03	Africa|hCoV-19/South Africa/R10623/2020|EPI ISL 490290|B.1.1.206|South Africa|2020-06-11	0.0004564635	Africa
Africa|hCoV-19/South Africa/R10394/2020|EPI ISL 490273|B.1.1.52|South Africa|2020-06-03	Africa|hCoV-19/South Africa/R10623/2020|EPI ISL 490290|B.1.1.206|South Africa|2020-06-11	0.0002455870	Africa
Africa|hCoV-19/South Africa/R10398/2020|EPI ISL 490274|B.1.5.19|South Africa|2020-06-03	Africa|hCoV-19/South Africa/R10623/2020|EPI ISL 490290|B.1.1.206|South Africa|2020-06-11	0.0004901751	Africa
Africa|hCoV-19/South Africa/R10400/2020|EPI ISL 490275|B.1|South Africa|2020-06-02	Africa|hCoV-19/South Africa/R10623/2020|EPI ISL 490290|B.1.1.206|South Africa|2020-06-11	0.0003500466	Africa
Africa|hCoV-19/South Africa/R10403/2020|EPI ISL 490276|B.1.1.34|South Africa|2020-06-02	Africa|hCoV-19/South Africa/R10623/2020|EPI ISL 490290|B.1.1.206|South Africa|2020-06-11	0.0002100640	Africa
Africa|hCoV-19/South Africa/R10427/2020|EPI ISL 490277|B.1.1.53|South Africa|2020-06-04	Africa|hCoV-19/South Africa/R10623/2020|EPI ISL 490290|B.1.1.206|South Africa|2020-06-11	0.0002450455	Africa
Africa|hCoV-19/South Africa/R10442/2020|EPI ISL 490278|B.1.1.52|South Africa|2020-06-05	Africa|hCoV-19/South Africa/R10623/2020|EPI ISL 490290|B.1.1.206|South Africa|2020-06-11	0.0001399780	Africa
Africa|hCoV-19/South Africa/R10478/2020|EPI ISL 490279|B.1.5.19|South Africa|2020-06-04	Africa|hCoV-19/South Africa/R10623/2020|EPI ISL 490290|B.1.1.206|South Africa|2020-06-11	0.0004550987	Africa
Africa|hCoV-19/South Africa/R10500/2020|EPI ISL 490280|B.1.1.206|South Africa|2020-06-08	Africa|hCoV-19/South Africa/R10623/2020|EPI ISL 490290|B.1.1.206|South Africa|2020-06-11	0.0001052796	Africa
Africa|hCoV-19/South Africa/R10512/2020|EPI ISL 490281|B.1.1.206|South Africa|2020-06-09	Africa|hCoV-19/South Africa/R10623/2020|EPI ISL 490290|B.1.1.206|South Africa|2020-06-11	0.0001399780	Africa
Africa|hCoV-19/South Africa/R10517/2020|EPI ISL 490282|C.2|South Africa|2020-06-09	Africa|hCoV-19/South Africa/R10623/2020|EPI ISL 490290|B.1.1.206|South Africa|2020-06-11	0.0003850769	Africa
Africa|hCoV-19/South Africa/R10518/2020|EPI ISL 490283|B.1.1.206|South Africa|2020-06-09	Africa|hCoV-19/South Africa/R10623/2020|EPI ISL 490290|B.1.1.206|South Africa|2020-06-11	0.0001399941	Africa
Africa|hCoV-19/South Africa/R10519/2020|EPI ISL 490284|B.1.1.206|South Africa|2020-06-08	Africa|hCoV-19/South Africa/R10623/2020|EPI ISL 490290|B.1.1.206|South Africa|2020-06-11	0.0002114534	Africa
Africa|hCoV-19/South Africa/R10566/2020|EPI ISL 490285|B.1.1.52|South Africa|2020-06-10	Africa|hCoV-19/South Africa/R10623/2020|EPI ISL 490290|B.1.1.206|South Africa|2020-06-11	0.0002100074	Africa
Africa|hCoV-19/South Africa/R10569/2020|EPI ISL 490286|C.2|South Africa|2020-06-10	Africa|hCoV-19/South Africa/R10623/2020|EPI ISL 490290|B.1.1.206|South Africa|2020-06-11	0.0004200530	Africa
Africa|hCoV-19/South Africa/R10571/2020|EPI ISL 490287|B.1.1.206|South Africa|2020-06-10	Africa|hCoV-19/South Africa/R10623/2020|EPI ISL 490290|B.1.1.206|South Africa|2020-06-11	0.0001049729	Africa
Africa|hCoV-19/South Africa/R10608/2020|EPI ISL 490289|B.1.5|South Africa|2020-06-08	Africa|hCoV-19/South Africa/R10623/2020|EPI ISL 490290|B.1.1.206|South Africa|2020-06-11	0.0003500221	Africa
Africa|hCoV-19/Algeria/G0638 2264/2020|EPI ISL 418241|B.1|Algeria|2020-03-02	Africa|hCoV-19/South Africa/R10639/2020|EPI ISL 490291|B.1.1.53|South Africa|2020-06-11	0.0004557788	Africa
Africa|hCoV-19/Algeria/G0640 2265/2020|EPI ISL 418242|B.1|Algeria|2020-03-08	Africa|hCoV-19/South Africa/R10639/2020|EPI ISL 490291|B.1.1.53|South Africa|2020-06-11	0.0003848739	Africa
Africa|hCoV-19/Algeria/G0860 2262/2020|EPI ISL 420037|B.1|Algeria|2020-03-02	Africa|hCoV-19/South Africa/R10639/2020|EPI ISL 490291|B.1.1.53|South Africa|2020-06-11	0.0003848739	Africa
Africa|hCoV-19/Benin/1022/2020|EPI ISL 476826|B.1|Benin|2020-03-25	Africa|hCoV-19/South Africa/R10639/2020|EPI ISL 490291|B.1.1.53|South Africa|2020-06-11	0.0003499111	Africa
Africa|hCoV-19/Benin/1092/2020|EPI ISL 476827|B.1|Benin|2020-03-27	Africa|hCoV-19/South Africa/R10639/2020|EPI ISL 490291|B.1.1.53|South Africa|2020-06-11	0.0004200563	Africa
Africa|hCoV-19/Benin/1408/2020|EPI ISL 476825|B.1.356|Benin|2020-04-04	Africa|hCoV-19/South Africa/R10639/2020|EPI ISL 490291|B.1.1.53|South Africa|2020-06-11	0.0003499026	Africa
Africa|hCoV-19/Benin/1409/2020|EPI ISL 476828|B.1|Benin|2020-04-06	Africa|hCoV-19/South Africa/R10639/2020|EPI ISL 490291|B.1.1.53|South Africa|2020-06-11	0.0003877671	Africa
Africa|hCoV-19/Benin/1950/2020|EPI ISL 476830|A|Benin|2020-04-15	Africa|hCoV-19/South Africa/R10639/2020|EPI ISL 490291|B.1.1.53|South Africa|2020-06-11	0.0005950344	Africa
Africa|hCoV-19/Benin/197/2020|EPI ISL 476822|B.1.178|Benin|2020-03-15	Africa|hCoV-19/South Africa/R10639/2020|EPI ISL 490291|B.1.1.53|South Africa|2020-06-11	0.0003499516	Africa
Africa|hCoV-19/Benin/2012/2020|EPI ISL 476831|A|Benin|2020-04-15	Africa|hCoV-19/South Africa/R10639/2020|EPI ISL 490291|B.1.1.53|South Africa|2020-06-11	0.0006299772	Africa
Africa|hCoV-19/Benin/260/2020|EPI ISL 476823|B.1.292|Benin|2020-03-17	Africa|hCoV-19/South Africa/R10639/2020|EPI ISL 490291|B.1.1.53|South Africa|2020-06-11	0.0004549114	Africa
Africa|hCoV-19/Benin/314/2020|EPI ISL 476834|B.1.5|Benin|2020-03-17	Africa|hCoV-19/South Africa/R10639/2020|EPI ISL 490291|B.1.1.53|South Africa|2020-06-11	0.0004223488	Africa
Africa|hCoV-19/Benin/461/2020|EPI ISL 476833|A|Benin|2020-03-17	Africa|hCoV-19/South Africa/R10639/2020|EPI ISL 490291|B.1.1.53|South Africa|2020-06-11	0.0005949385	Africa
Africa|hCoV-19/Benin/501/2020|EPI ISL 476824|B.1.356|Benin|2020-03-17	Africa|hCoV-19/South Africa/R10639/2020|EPI ISL 490291|B.1.1.53|South Africa|2020-06-11	0.0003498781	Africa
Africa|hCoV-19/Benin/843/2020|EPI ISL 476829|A|Benin|2020-03-19	Africa|hCoV-19/South Africa/R10639/2020|EPI ISL 490291|B.1.1.53|South Africa|2020-06-11	0.0005249792	Africa
Africa|hCoV-19/Botswana/BOT0455/2020|EPI ISL 560386|B.1|Botswana|2020-03-28	Africa|hCoV-19/South Africa/R10639/2020|EPI ISL 490291|B.1.1.53|South Africa|2020-06-11	0.0003148836	Africa
Africa|hCoV-19/Botswana/BOT2254/2020|EPI ISL 560390|B.1.1|Botswana|2020-04-08	Africa|hCoV-19/South Africa/R10639/2020|EPI ISL 490291|B.1.1.53|South Africa|2020-06-11	0.0001752457	Africa
Africa|hCoV-19/Botswana/BOT2283/2020|EPI ISL 560385|B.1|Botswana|2020-04-07	Africa|hCoV-19/South Africa/R10639/2020|EPI ISL 490291|B.1.1.53|South Africa|2020-06-11	0.0003909744	Africa
Africa|hCoV-19/Botswana/BOT2624/2020|EPI ISL 560387|B.1.1|Botswana|2020-04-05	Africa|hCoV-19/South Africa/R10639/2020|EPI ISL 490291|B.1.1.53|South Africa|2020-06-11	0.0001421377	Africa
Africa|hCoV-19/Botswana/BOT4161/2020|EPI ISL 560388|B.1.1.220|Botswana|2020-04-16	Africa|hCoV-19/South Africa/R10639/2020|EPI ISL 490291|B.1.1.53|South Africa|2020-06-11	0.0002125187	Africa
Africa|hCoV-19/DRC/04186/2020|EPI ISL 471411|A|Democratic Republic of the Congo|2020-04-25	Africa|hCoV-19/South Africa/R10639/2020|EPI ISL 490291|B.1.1.53|South Africa|2020-06-11	0.0005949392	Africa
Africa|hCoV-19/DRC/04188/2020|EPI ISL 471413|A|Democratic Republic of the Congo|2020-04-25	Africa|hCoV-19/South Africa/R10639/2020|EPI ISL 490291|B.1.1.53|South Africa|2020-06-11	0.0006816875	Africa
Africa|hCoV-19/DRC/10041/2020|EPI ISL 527543|B.1.1.275|Democratic Republic of the Congo|2020-05-22	Africa|hCoV-19/South Africa/R10639/2020|EPI ISL 490291|B.1.1.53|South Africa|2020-06-11	0.0002464188	Africa
Africa|hCoV-19/DRC/10057/2020|EPI ISL 527538|B.1.1.275|Democratic Republic of the Congo|2020-05-22	Africa|hCoV-19/South Africa/R10639/2020|EPI ISL 490291|B.1.1.53|South Africa|2020-06-11	0.0003632800	Africa
Africa|hCoV-19/DRC/10061/2020|EPI ISL 527521|B.1.1.275|Democratic Republic of the Congo|2020-05-22	Africa|hCoV-19/South Africa/R10639/2020|EPI ISL 490291|B.1.1.53|South Africa|2020-06-11	0.0002152400	Africa
Africa|hCoV-19/DRC/10070/2020|EPI ISL 527544|B.1.178|Democratic Republic of the Congo|2020-05-22	Africa|hCoV-19/South Africa/R10639/2020|EPI ISL 490291|B.1.1.53|South Africa|2020-06-11	0.0004922301	Africa
Africa|hCoV-19/DRC/10120/2020|EPI ISL 513624|B.1.1.275|Democratic Republic of the Congo|2020-05-22	Africa|hCoV-19/South Africa/R10639/2020|EPI ISL 490291|B.1.1.53|South Africa|2020-06-11	0.0002913702	Africa
Africa|hCoV-19/DRC/10127/2020|EPI ISL 513625|B.1.1.275|Democratic Republic of the Congo|2020-05-22	Africa|hCoV-19/South Africa/R10639/2020|EPI ISL 490291|B.1.1.53|South Africa|2020-06-11	0.0002874654	Africa
Africa|hCoV-19/DRC/10242/2020|EPI ISL 513626|B.1.84|Democratic Republic of the Congo|2020-05-22	Africa|hCoV-19/South Africa/R10639/2020|EPI ISL 490291|B.1.1.53|South Africa|2020-06-11	0.0003880462	Africa
Africa|hCoV-19/DRC/10251/2020|EPI ISL 513627|B.1.128|Democratic Republic of the Congo|2020-05-22	Africa|hCoV-19/South Africa/R10639/2020|EPI ISL 490291|B.1.1.53|South Africa|2020-06-11	0.0005297783	Africa
Africa|hCoV-19/DRC/10324/2020|EPI ISL 527545|B.1.214|Democratic Republic of the Congo|2020-05-22	Africa|hCoV-19/South Africa/R10639/2020|EPI ISL 490291|B.1.1.53|South Africa|2020-06-11	0.0004576399	Africa
Africa|hCoV-19/DRC/10346/2020|EPI ISL 527546|B.1.214|Democratic Republic of the Congo|2020-05-22	Africa|hCoV-19/South Africa/R10639/2020|EPI ISL 490291|B.1.1.53|South Africa|2020-06-11	0.0004625387	Africa
Africa|hCoV-19/DRC/10364/2020|EPI ISL 527498|B.1|Democratic Republic of the Congo|2020-05-22	Africa|hCoV-19/South Africa/R10639/2020|EPI ISL 490291|B.1.1.53|South Africa|2020-06-11	0.0003541974	Africa
Africa|hCoV-19/DRC/10371/2020|EPI ISL 527489|B.1.178|Democratic Republic of the Congo|2020-05-22	Africa|hCoV-19/South Africa/R10639/2020|EPI ISL 490291|B.1.1.53|South Africa|2020-06-11	0.0004931009	Africa
Africa|hCoV-19/DRC/10373/2020|EPI ISL 527495|B.1.159|Democratic Republic of the Congo|2020-05-22	Africa|hCoV-19/South Africa/R10639/2020|EPI ISL 490291|B.1.1.53|South Africa|2020-06-11	0.0004584883	Africa
Africa|hCoV-19/DRC/10374/2020|EPI ISL 527539|B.1.84|Democratic Republic of the Congo|2020-05-22	Africa|hCoV-19/South Africa/R10639/2020|EPI ISL 490291|B.1.1.53|South Africa|2020-06-11	0.0006467078	Africa
Africa|hCoV-19/DRC/10375/2020|EPI ISL 527499|B.1.84|Democratic Republic of the Congo|2020-05-22	Africa|hCoV-19/South Africa/R10639/2020|EPI ISL 490291|B.1.1.53|South Africa|2020-06-11	0.0005299608	Africa
Africa|hCoV-19/DRC/10399/2020|EPI ISL 527491|B.1.214|Democratic Republic of the Congo|2020-05-22	Africa|hCoV-19/South Africa/R10639/2020|EPI ISL 490291|B.1.1.53|South Africa|2020-06-11	0.0003520757	Africa
Africa|hCoV-19/DRC/10502/2020|EPI ISL 527547|B.1.5|Democratic Republic of the Congo|2020-05-20	Africa|hCoV-19/South Africa/R10639/2020|EPI ISL 490291|B.1.1.53|South Africa|2020-06-11	0.0002813739	Africa
Africa|hCoV-19/DRC/10506/2020|EPI ISL 527524|B.1.5|Democratic Republic of the Congo|2020-05-18	Africa|hCoV-19/South Africa/R10639/2020|EPI ISL 490291|B.1.1.53|South Africa|2020-06-11	0.0002882367	Africa
Africa|hCoV-19/DRC/10507/2020|EPI ISL 527492|B.1.5|Democratic Republic of the Congo|2020-05-18	Africa|hCoV-19/South Africa/R10639/2020|EPI ISL 490291|B.1.1.53|South Africa|2020-06-11	0.0003170806	Africa
Africa|hCoV-19/DRC/10508/2020|EPI ISL 527494|B.1.5|Democratic Republic of the Congo|2020-05-20	Africa|hCoV-19/South Africa/R10639/2020|EPI ISL 490291|B.1.1.53|South Africa|2020-06-11	0.0003152919	Africa
Africa|hCoV-19/DRC/10532/2020|EPI ISL 527532|B.1.5|Democratic Republic of the Congo|2020-05-20	Africa|hCoV-19/South Africa/R10639/2020|EPI ISL 490291|B.1.1.53|South Africa|2020-06-11	0.0002882158	Africa
Africa|hCoV-19/DRC/10533/2020|EPI ISL 527548|B.1.5|Democratic Republic of the Congo|2020-05-20	Africa|hCoV-19/South Africa/R10639/2020|EPI ISL 490291|B.1.1.53|South Africa|2020-06-11	0.0003165754	Africa
Africa|hCoV-19/DRC/10621/2020|EPI ISL 527526|B.1.214|Democratic Republic of the Congo|2020-05-23	Africa|hCoV-19/South Africa/R10639/2020|EPI ISL 490291|B.1.1.53|South Africa|2020-06-11	0.0004319674	Africa
Africa|hCoV-19/DRC/10640/2020|EPI ISL 527541|B.1|Democratic Republic of the Congo|2020-05-22	Africa|hCoV-19/South Africa/R10639/2020|EPI ISL 490291|B.1.1.53|South Africa|2020-06-11	0.0005792356	Africa
Africa|hCoV-19/DRC/10644/2020|EPI ISL 527549|B.1|Democratic Republic of the Congo|2020-05-22	Africa|hCoV-19/South Africa/R10639/2020|EPI ISL 490291|B.1.1.53|South Africa|2020-06-11	0.0005629351	Africa
Africa|hCoV-19/DRC/10728/2020|EPI ISL 513628|B.1.5|Democratic Republic of the Congo|2020-05-23	Africa|hCoV-19/South Africa/R10639/2020|EPI ISL 490291|B.1.1.53|South Africa|2020-06-11	0.0003286292	Africa
Africa|hCoV-19/DRC/10731/2020|EPI ISL 513629|B.1.1.1|Democratic Republic of the Congo|2020-05-23	Africa|hCoV-19/South Africa/R10639/2020|EPI ISL 490291|B.1.1.53|South Africa|2020-06-11	0.0003679052	Africa
Africa|hCoV-19/DRC/10733/2020|EPI ISL 513630|B.1|Democratic Republic of the Congo|2020-05-23	Africa|hCoV-19/South Africa/R10639/2020|EPI ISL 490291|B.1.1.53|South Africa|2020-06-11	0.0004573016	Africa
Africa|hCoV-19/DRC/108/2020|EPI ISL 417948|B.1.128|Democratic Republic of the Congo|2020-03-19	Africa|hCoV-19/South Africa/R10639/2020|EPI ISL 490291|B.1.1.53|South Africa|2020-06-11	0.0004204318	Africa
Africa|hCoV-19/DRC/10885/2020|EPI ISL 513631|B.1.84|Democratic Republic of the Congo|2020-05-23	Africa|hCoV-19/South Africa/R10639/2020|EPI ISL 490291|B.1.1.53|South Africa|2020-06-11	0.0004607314	Africa
Africa|hCoV-19/DRC/10902/2020|EPI ISL 527490|B.1.178|Democratic Republic of the Congo|2020-05-23	Africa|hCoV-19/South Africa/R10639/2020|EPI ISL 490291|B.1.1.53|South Africa|2020-06-11	0.0004223235	Africa
Africa|hCoV-19/DRC/10913/2020|EPI ISL 527507|B.1.84|Democratic Republic of the Congo|2020-05-24	Africa|hCoV-19/South Africa/R10639/2020|EPI ISL 490291|B.1.1.53|South Africa|2020-06-11	0.0005333490	Africa
Africa|hCoV-19/DRC/11005/2020|EPI ISL 527550|B.1.159|Democratic Republic of the Congo|2020-05-24	Africa|hCoV-19/South Africa/R10639/2020|EPI ISL 490291|B.1.1.53|South Africa|2020-06-11	0.0005631117	Africa
Africa|hCoV-19/DRC/11008/2020|EPI ISL 527503|B.1.159|Democratic Republic of the Congo|2020-05-24	Africa|hCoV-19/South Africa/R10639/2020|EPI ISL 490291|B.1.1.53|South Africa|2020-06-11	0.0004972677	Africa
Africa|hCoV-19/DRC/11022/2020|EPI ISL 527551|B.1.214|Democratic Republic of the Congo|2020-05-24	Africa|hCoV-19/South Africa/R10639/2020|EPI ISL 490291|B.1.1.53|South Africa|2020-06-11	0.0005281040	Africa
Africa|hCoV-19/DRC/11024/2020|EPI ISL 527552|B.1.149|Democratic Republic of the Congo|2020-05-24	Africa|hCoV-19/South Africa/R10639/2020|EPI ISL 490291|B.1.1.53|South Africa|2020-06-11	0.0005683934	Africa
Africa|hCoV-19/DRC/11026/2020|EPI ISL 527553|B.1.149|Democratic Republic of the Congo|2020-05-24	Africa|hCoV-19/South Africa/R10639/2020|EPI ISL 490291|B.1.1.53|South Africa|2020-06-11	0.0004222784	Africa
Africa|hCoV-19/DRC/11031/2020|EPI ISL 527554|B.1.214|Democratic Republic of the Congo|2020-05-24	Africa|hCoV-19/South Africa/R10639/2020|EPI ISL 490291|B.1.1.53|South Africa|2020-06-11	0.0004578282	Africa
Africa|hCoV-19/DRC/11041/2020|EPI ISL 527555|B.1|Democratic Republic of the Congo|2020-05-24	Africa|hCoV-19/South Africa/R10639/2020|EPI ISL 490291|B.1.1.53|South Africa|2020-06-11	0.0004224679	Africa
Africa|hCoV-19/DRC/11057/2020|EPI ISL 527528|B.1.5|Democratic Republic of the Congo|2020-05-24	Africa|hCoV-19/South Africa/R10639/2020|EPI ISL 490291|B.1.1.53|South Africa|2020-06-11	0.0003589532	Africa
Africa|hCoV-19/DRC/11078/2020|EPI ISL 527514|B.1|Democratic Republic of the Congo|2020-05-24	Africa|hCoV-19/South Africa/R10639/2020|EPI ISL 490291|B.1.1.53|South Africa|2020-06-11	0.0004264964	Africa
Africa|hCoV-19/DRC/11079/2020|EPI ISL 527500|B.1.214|Democratic Republic of the Congo|2020-05-24	Africa|hCoV-19/South Africa/R10639/2020|EPI ISL 490291|B.1.1.53|South Africa|2020-06-11	0.0003894024	Africa
Africa|hCoV-19/DRC/11093/2020|EPI ISL 527527|B.1.5|Democratic Republic of the Congo|2020-05-24	Africa|hCoV-19/South Africa/R10639/2020|EPI ISL 490291|B.1.1.53|South Africa|2020-06-11	0.0004337647	Africa
Africa|hCoV-19/DRC/11096/2020|EPI ISL 527522|B.1|Democratic Republic of the Congo|2020-05-24	Africa|hCoV-19/South Africa/R10639/2020|EPI ISL 490291|B.1.1.53|South Africa|2020-06-11	0.0003947941	Africa
Africa|hCoV-19/DRC/11114/2020|EPI ISL 527534|B.1.214|Democratic Republic of the Congo|2020-05-25	Africa|hCoV-19/South Africa/R10639/2020|EPI ISL 490291|B.1.1.53|South Africa|2020-06-11	0.0005051891	Africa
Africa|hCoV-19/DRC/11123/2020|EPI ISL 527496|B.1.84|Democratic Republic of the Congo|2020-05-24	Africa|hCoV-19/South Africa/R10639/2020|EPI ISL 490291|B.1.1.53|South Africa|2020-06-11	0.0004232541	Africa
Africa|hCoV-19/DRC/11134/2020|EPI ISL 527518|B.1.5|Democratic Republic of the Congo|2020-05-24	Africa|hCoV-19/South Africa/R10639/2020|EPI ISL 490291|B.1.1.53|South Africa|2020-06-11	0.0003221521	Africa
Africa|hCoV-19/DRC/11143/2020|EPI ISL 527556|B.1|Democratic Republic of the Congo|2020-05-24	Africa|hCoV-19/South Africa/R10639/2020|EPI ISL 490291|B.1.1.53|South Africa|2020-06-11	0.0005631828	Africa
Africa|hCoV-19/DRC/11145/2020|EPI ISL 527501|B.1.214|Democratic Republic of the Congo|2020-05-24	Africa|hCoV-19/South Africa/R10639/2020|EPI ISL 490291|B.1.1.53|South Africa|2020-06-11	0.0005314544	Africa
Africa|hCoV-19/DRC/11148/2020|EPI ISL 527525|B.1.178|Democratic Republic of the Congo|2020-05-24	Africa|hCoV-19/South Africa/R10639/2020|EPI ISL 490291|B.1.1.53|South Africa|2020-06-11	0.0005382356	Africa
Africa|hCoV-19/DRC/11157/2020|EPI ISL 527530|B.1|Democratic Republic of the Congo|2020-05-25	Africa|hCoV-19/South Africa/R10639/2020|EPI ISL 490291|B.1.1.53|South Africa|2020-06-11	0.0004637657	Africa
Africa|hCoV-19/DRC/11187/2020|EPI ISL 527523|B.1.1.275|Democratic Republic of the Congo|2020-05-23	Africa|hCoV-19/South Africa/R10639/2020|EPI ISL 490291|B.1.1.53|South Africa|2020-06-11	0.0003212097	Africa
Africa|hCoV-19/DRC/11191/2020|EPI ISL 527506|B.1.1.275|Democratic Republic of the Congo|2020-05-23	Africa|hCoV-19/South Africa/R10639/2020|EPI ISL 490291|B.1.1.53|South Africa|2020-06-11	0.0002127595	Africa
Africa|hCoV-19/DRC/11252/2020|EPI ISL 527557|B.1.1.275|Democratic Republic of the Congo|2020-05-21	Africa|hCoV-19/South Africa/R10639/2020|EPI ISL 490291|B.1.1.53|South Africa|2020-06-11	0.0003869312	Africa
Africa|hCoV-19/DRC/11260/2020|EPI ISL 527558|B.1.1.275|Democratic Republic of the Congo|2020-05-23	Africa|hCoV-19/South Africa/R10639/2020|EPI ISL 490291|B.1.1.53|South Africa|2020-06-11	0.0002463036	Africa
Africa|hCoV-19/DRC/1131/2020|EPI ISL 429255|B.1.5|Democratic Republic of the Congo|2020-04-05	Africa|hCoV-19/South Africa/R10639/2020|EPI ISL 490291|B.1.1.53|South Africa|2020-06-11	0.0003149057	Africa
Africa|hCoV-19/DRC/11310/2020|EPI ISL 527529|B.1.149|Democratic Republic of the Congo|2020-05-25	Africa|hCoV-19/South Africa/R10639/2020|EPI ISL 490291|B.1.1.53|South Africa|2020-06-11	0.0004297124	Africa
Africa|hCoV-19/DRC/11318/2020|EPI ISL 527559|B.1.149|Democratic Republic of the Congo|2020-05-25	Africa|hCoV-19/South Africa/R10639/2020|EPI ISL 490291|B.1.1.53|South Africa|2020-06-11	0.0004199249	Africa
Africa|hCoV-19/DRC/11326/2020|EPI ISL 527508|B.1|Democratic Republic of the Congo|2020-05-25	Africa|hCoV-19/South Africa/R10639/2020|EPI ISL 490291|B.1.1.53|South Africa|2020-06-11	0.0003910431	Africa
Africa|hCoV-19/DRC/11334/2020|EPI ISL 527504|B.1.178|Democratic Republic of the Congo|2020-05-25	Africa|hCoV-19/South Africa/R10639/2020|EPI ISL 490291|B.1.1.53|South Africa|2020-06-11	0.0004259596	Africa
Africa|hCoV-19/DRC/11337/2020|EPI ISL 527510|B.1.84|Democratic Republic of the Congo|2020-05-25	Africa|hCoV-19/South Africa/R10639/2020|EPI ISL 490291|B.1.1.53|South Africa|2020-06-11	0.0004984972	Africa
Africa|hCoV-19/DRC/11341/2020|EPI ISL 527509|B.1.1.275|Democratic Republic of the Congo|2020-05-25	Africa|hCoV-19/South Africa/R10639/2020|EPI ISL 490291|B.1.1.53|South Africa|2020-06-11	0.0003199796	Africa
Africa|hCoV-19/DRC/11348/2020|EPI ISL 527560|B.1.149|Democratic Republic of the Congo|2020-05-25	Africa|hCoV-19/South Africa/R10639/2020|EPI ISL 490291|B.1.1.53|South Africa|2020-06-11	0.0004203225	Africa
Africa|hCoV-19/DRC/11369/2020|EPI ISL 527537|B.1.214|Democratic Republic of the Congo|2020-05-25	Africa|hCoV-19/South Africa/R10639/2020|EPI ISL 490291|B.1.1.53|South Africa|2020-06-11	0.0004696908	Africa
Africa|hCoV-19/DRC/11376/2020|EPI ISL 527513|B.1.214|Democratic Republic of the Congo|2020-05-25	Africa|hCoV-19/South Africa/R10639/2020|EPI ISL 490291|B.1.1.53|South Africa|2020-06-11	0.0004989590	Africa
Africa|hCoV-19/DRC/11411/2020|EPI ISL 527561|B.1.5|Democratic Republic of the Congo|2020-05-25	Africa|hCoV-19/South Africa/R10639/2020|EPI ISL 490291|B.1.1.53|South Africa|2020-06-11	0.0003869408	Africa
Africa|hCoV-19/DRC/11450/2020|EPI ISL 527516|B.1.5|Democratic Republic of the Congo|2020-05-25	Africa|hCoV-19/South Africa/R10639/2020|EPI ISL 490291|B.1.1.53|South Africa|2020-06-11	0.0003253526	Africa
Africa|hCoV-19/DRC/11458/2020|EPI ISL 527497|B.1.5|Democratic Republic of the Congo|2020-05-25	Africa|hCoV-19/South Africa/R10639/2020|EPI ISL 490291|B.1.1.53|South Africa|2020-06-11	0.0004618360	Africa
Africa|hCoV-19/DRC/11460/2020|EPI ISL 527562|B.1.214|Democratic Republic of the Congo|2020-05-25	Africa|hCoV-19/South Africa/R10639/2020|EPI ISL 490291|B.1.1.53|South Africa|2020-06-11	0.0006049377	Africa
Africa|hCoV-19/DRC/11472/2020|EPI ISL 527502|B.1.214|Democratic Republic of the Congo|2020-05-25	Africa|hCoV-19/South Africa/R10639/2020|EPI ISL 490291|B.1.1.53|South Africa|2020-06-11	0.0005308636	Africa
Africa|hCoV-19/DRC/11477/2020|EPI ISL 527563|B.1.84|Democratic Republic of the Congo|2020-05-25	Africa|hCoV-19/South Africa/R10639/2020|EPI ISL 490291|B.1.1.53|South Africa|2020-06-11	0.0003514197	Africa
Africa|hCoV-19/DRC/11486/2020|EPI ISL 527564|B.1.214|Democratic Republic of the Congo|2020-05-25	Africa|hCoV-19/South Africa/R10639/2020|EPI ISL 490291|B.1.1.53|South Africa|2020-06-11	0.0005279643	Africa
Africa|hCoV-19/DRC/11487/2020|EPI ISL 527505|B.1|Democratic Republic of the Congo|2020-05-25	Africa|hCoV-19/South Africa/R10639/2020|EPI ISL 490291|B.1.1.53|South Africa|2020-06-11	0.0004622640	Africa
Africa|hCoV-19/DRC/11507/2020|EPI ISL 527512|B.1|Democratic Republic of the Congo|2020-05-25	Africa|hCoV-19/South Africa/R10639/2020|EPI ISL 490291|B.1.1.53|South Africa|2020-06-11	0.0004978331	Africa
Africa|hCoV-19/DRC/1151/2020|EPI ISL 447596|B.38|Democratic Republic of the Congo|2020-04-05	Africa|hCoV-19/South Africa/R10639/2020|EPI ISL 490291|B.1.1.53|South Africa|2020-06-11	0.0006664184	Africa
Africa|hCoV-19/DRC/11511/2020|EPI ISL 527511|B.1.214|Democratic Republic of the Congo|2020-05-25	Africa|hCoV-19/South Africa/R10639/2020|EPI ISL 490291|B.1.1.53|South Africa|2020-06-11	0.0004983908	Africa
Africa|hCoV-19/DRC/11572/2020|EPI ISL 527565|B.1.214|Democratic Republic of the Congo|2020-05-25	Africa|hCoV-19/South Africa/R10639/2020|EPI ISL 490291|B.1.1.53|South Africa|2020-06-11	0.0004218249	Africa
Africa|hCoV-19/DRC/11576/2020|EPI ISL 527517|B.1|Democratic Republic of the Congo|2020-05-25	Africa|hCoV-19/South Africa/R10639/2020|EPI ISL 490291|B.1.1.53|South Africa|2020-06-11	0.0004297473	Africa
Africa|hCoV-19/DRC/11583/2020|EPI ISL 527542|B.1|Democratic Republic of the Congo|2020-05-25	Africa|hCoV-19/South Africa/R10639/2020|EPI ISL 490291|B.1.1.53|South Africa|2020-06-11	0.0004711943	Africa
Africa|hCoV-19/DRC/11616/2020|EPI ISL 527519|B.1|Democratic Republic of the Congo|2020-05-25	Africa|hCoV-19/South Africa/R10639/2020|EPI ISL 490291|B.1.1.53|South Africa|2020-06-11	0.0003924985	Africa
Africa|hCoV-19/DRC/11623/2020|EPI ISL 527566|B.1.5|Democratic Republic of the Congo|2020-05-25	Africa|hCoV-19/South Africa/R10639/2020|EPI ISL 490291|B.1.1.53|South Africa|2020-06-11	0.0004224652	Africa
Africa|hCoV-19/DRC/11624/2020|EPI ISL 527567|B.1.149|Democratic Republic of the Congo|2020-05-25	Africa|hCoV-19/South Africa/R10639/2020|EPI ISL 490291|B.1.1.53|South Africa|2020-06-11	0.0004223148	Africa
Africa|hCoV-19/DRC/11631/2020|EPI ISL 527568|B.1.149|Democratic Republic of the Congo|2020-05-25	Africa|hCoV-19/South Africa/R10639/2020|EPI ISL 490291|B.1.1.53|South Africa|2020-06-11	0.0004225230	Africa
Africa|hCoV-19/DRC/11632/2020|EPI ISL 527493|B.1|Democratic Republic of the Congo|2020-05-25	Africa|hCoV-19/South Africa/R10639/2020|EPI ISL 490291|B.1.1.53|South Africa|2020-06-11	0.0004228698	Africa
Africa|hCoV-19/DRC/11635/2020|EPI ISL 527540|B.1.214|Democratic Republic of the Congo|2020-05-25	Africa|hCoV-19/South Africa/R10639/2020|EPI ISL 490291|B.1.1.53|South Africa|2020-06-11	0.0004687168	Africa
Africa|hCoV-19/DRC/11640/2020|EPI ISL 527535|B.1.178|Democratic Republic of the Congo|2020-05-25	Africa|hCoV-19/South Africa/R10639/2020|EPI ISL 490291|B.1.1.53|South Africa|2020-06-11	0.0005362779	Africa
Africa|hCoV-19/DRC/11643/2020|EPI ISL 527520|B.1.5|Democratic Republic of the Congo|2020-05-25	Africa|hCoV-19/South Africa/R10639/2020|EPI ISL 490291|B.1.1.53|South Africa|2020-06-11	0.0004268711	Africa
Africa|hCoV-19/DRC/11648/2020|EPI ISL 527569|B.1.6|Democratic Republic of the Congo|2020-05-25	Africa|hCoV-19/South Africa/R10639/2020|EPI ISL 490291|B.1.1.53|South Africa|2020-06-11	0.0004558013	Africa
Africa|hCoV-19/DRC/11652/2020|EPI ISL 527570|B.1.149|Democratic Republic of the Congo|2020-05-25	Africa|hCoV-19/South Africa/R10639/2020|EPI ISL 490291|B.1.1.53|South Africa|2020-06-11	0.0004221352	Africa
Africa|hCoV-19/DRC/11653/2020|EPI ISL 527533|B.1.84|Democratic Republic of the Congo|2020-05-25	Africa|hCoV-19/South Africa/R10639/2020|EPI ISL 490291|B.1.1.53|South Africa|2020-06-11	0.0003939518	Africa
Africa|hCoV-19/DRC/11676/2020|EPI ISL 527531|B.1|Democratic Republic of the Congo|2020-05-26	Africa|hCoV-19/South Africa/R10639/2020|EPI ISL 490291|B.1.1.53|South Africa|2020-06-11	0.0006114566	Africa
Africa|hCoV-19/DRC/11677/2020|EPI ISL 527515|B.1.214|Democratic Republic of the Congo|2020-05-26	Africa|hCoV-19/South Africa/R10639/2020|EPI ISL 490291|B.1.1.53|South Africa|2020-06-11	0.0004292923	Africa
Africa|hCoV-19/DRC/11732/2020|EPI ISL 527536|B.1.214|Democratic Republic of the Congo|2020-05-26	Africa|hCoV-19/South Africa/R10639/2020|EPI ISL 490291|B.1.1.53|South Africa|2020-06-11	0.0002863688	Africa
Africa|hCoV-19/DRC/11733/2020|EPI ISL 527571|B.1.149|Democratic Republic of the Congo|2020-05-26	Africa|hCoV-19/South Africa/R10639/2020|EPI ISL 490291|B.1.1.53|South Africa|2020-06-11	0.0004199014	Africa
Africa|hCoV-19/DRC/11806/2020|EPI ISL 527572|B.1.214|Democratic Republic of the Congo|2020-05-26	Africa|hCoV-19/South Africa/R10639/2020|EPI ISL 490291|B.1.1.53|South Africa|2020-06-11	0.0005277042	Africa
Africa|hCoV-19/DRC/1234/2020|EPI ISL 429258|B.1.5|Democratic Republic of the Congo|2020-04-06	Africa|hCoV-19/South Africa/R10639/2020|EPI ISL 490291|B.1.1.53|South Africa|2020-06-11	0.0003296918	Africa
Africa|hCoV-19/DRC/1249/2020|EPI ISL 429259|B.1.5|Democratic Republic of the Congo|2020-04-06	Africa|hCoV-19/South Africa/R10639/2020|EPI ISL 490291|B.1.1.53|South Africa|2020-06-11	0.0003163221	Africa
Africa|hCoV-19/DRC/1319/2020|EPI ISL 431011|B.1.128|Democratic Republic of the Congo|2020-04-07	Africa|hCoV-19/South Africa/R10639/2020|EPI ISL 490291|B.1.1.53|South Africa|2020-06-11	0.0004213112	Africa
Africa|hCoV-19/DRC/1324/2020|EPI ISL 435033|B.1.128|Democratic Republic of the Congo|2020-04-07	Africa|hCoV-19/South Africa/R10639/2020|EPI ISL 490291|B.1.1.53|South Africa|2020-06-11	0.0004205293	Africa
Africa|hCoV-19/DRC/1326/2020|EPI ISL 435116|B.1|Democratic Republic of the Congo|2020-04-07	Africa|hCoV-19/South Africa/R10639/2020|EPI ISL 490291|B.1.1.53|South Africa|2020-06-11	0.0003932091	Africa
Africa|hCoV-19/DRC/1375/2020|EPI ISL 435117|B.1.1.1|Democratic Republic of the Congo|2020-04-07	Africa|hCoV-19/South Africa/R10639/2020|EPI ISL 490291|B.1.1.53|South Africa|2020-06-11	0.0003562547	Africa
Africa|hCoV-19/DRC/1376/2020|EPI ISL 431012|B.1.1.1|Democratic Republic of the Congo|2020-04-07	Africa|hCoV-19/South Africa/R10639/2020|EPI ISL 490291|B.1.1.53|South Africa|2020-06-11	0.0003177963	Africa
Africa|hCoV-19/DRC/1377/2020|EPI ISL 434678|B.1.1.1|Democratic Republic of the Congo|2020-04-07	Africa|hCoV-19/South Africa/R10639/2020|EPI ISL 490291|B.1.1.53|South Africa|2020-06-11	0.0002800349	Africa
Africa|hCoV-19/DRC/1378/2020|EPI ISL 435118|B.1.1.1|Democratic Republic of the Congo|2020-04-07	Africa|hCoV-19/South Africa/R10639/2020|EPI ISL 490291|B.1.1.53|South Africa|2020-06-11	0.0003168054	Africa
Africa|hCoV-19/DRC/1382/2020|EPI ISL 435113|B.1.1.1|Democratic Republic of the Congo|2020-04-07	Africa|hCoV-19/South Africa/R10639/2020|EPI ISL 490291|B.1.1.53|South Africa|2020-06-11	0.0003207404	Africa
Africa|hCoV-19/DRC/1397/2020|EPI ISL 434679|B.1.1.1|Democratic Republic of the Congo|2020-04-07	Africa|hCoV-19/South Africa/R10639/2020|EPI ISL 490291|B.1.1.53|South Africa|2020-06-11	0.0003178749	Africa
Africa|hCoV-19/DRC/1398/2020|EPI ISL 435114|B.1.1.1|Democratic Republic of the Congo|2020-04-07	Africa|hCoV-19/South Africa/R10639/2020|EPI ISL 490291|B.1.1.53|South Africa|2020-06-11	0.0002798587	Africa
Africa|hCoV-19/DRC/1422/2020|EPI ISL 434680|B.1.149|Democratic Republic of the Congo|2020-04-08	Africa|hCoV-19/South Africa/R10639/2020|EPI ISL 490291|B.1.1.53|South Africa|2020-06-11	0.0004264896	Africa
Africa|hCoV-19/DRC/1423/2020|EPI ISL 434710|B.1.149|Democratic Republic of the Congo|2020-04-08	Africa|hCoV-19/South Africa/R10639/2020|EPI ISL 490291|B.1.1.53|South Africa|2020-06-11	0.0003849183	Africa
Africa|hCoV-19/DRC/1486/2020|EPI ISL 434711|B.1|Democratic Republic of the Congo|2020-04-08	Africa|hCoV-19/South Africa/R10639/2020|EPI ISL 490291|B.1.1.53|South Africa|2020-06-11	0.0003581214	Africa
Africa|hCoV-19/DRC/1516/2020|EPI ISL 435032|B.1.5|Democratic Republic of the Congo|2020-04-09	Africa|hCoV-19/South Africa/R10639/2020|EPI ISL 490291|B.1.1.53|South Africa|2020-06-11	0.0003148837	Africa
Africa|hCoV-19/DRC/1565/2020|EPI ISL 434681|B.1|Democratic Republic of the Congo|2020-04-09	Africa|hCoV-19/South Africa/R10639/2020|EPI ISL 490291|B.1.1.53|South Africa|2020-06-11	0.0003540809	Africa
Africa|hCoV-19/DRC/158/2020|EPI ISL 417950|B.40|Democratic Republic of the Congo|2020-03-20	Africa|hCoV-19/South Africa/R10639/2020|EPI ISL 490291|B.1.1.53|South Africa|2020-06-11	0.0006300033	Africa
Africa|hCoV-19/DRC/1715/2020|EPI ISL 435156|B.1.84|Democratic Republic of the Congo|2020-04-10	Africa|hCoV-19/South Africa/R10639/2020|EPI ISL 490291|B.1.1.53|South Africa|2020-06-11	0.0003856718	Africa
Africa|hCoV-19/DRC/1767/2020|EPI ISL 435157|B.1.5|Democratic Republic of the Congo|2020-04-10	Africa|hCoV-19/South Africa/R10639/2020|EPI ISL 490291|B.1.1.53|South Africa|2020-06-11	0.0003241783	Africa
Africa|hCoV-19/DRC/1779/2020|EPI ISL 435158|C.14|Democratic Republic of the Congo|2020-04-10	Africa|hCoV-19/South Africa/R10639/2020|EPI ISL 490291|B.1.1.53|South Africa|2020-06-11	0.0003926653	Africa
Africa|hCoV-19/DRC/191/2020|EPI ISL 417955|B.1.128|Democratic Republic of the Congo|2020-03-21	Africa|hCoV-19/South Africa/R10639/2020|EPI ISL 490291|B.1.1.53|South Africa|2020-06-11	0.0004202261	Africa
Africa|hCoV-19/DRC/1952/2020|EPI ISL 435159|B.1.5|Democratic Republic of the Congo|2020-04-11	Africa|hCoV-19/South Africa/R10639/2020|EPI ISL 490291|B.1.1.53|South Africa|2020-06-11	0.0003197036	Africa
Africa|hCoV-19/DRC/1982/2020|EPI ISL 435160|B.1|Democratic Republic of the Congo|2020-04-12	Africa|hCoV-19/South Africa/R10639/2020|EPI ISL 490291|B.1.1.53|South Africa|2020-06-11	0.0003539140	Africa
Africa|hCoV-19/DRC/2047/2020|EPI ISL 435161|B.1.1.1|Democratic Republic of the Congo|2020-04-12	Africa|hCoV-19/South Africa/R10639/2020|EPI ISL 490291|B.1.1.53|South Africa|2020-06-11	0.0002829363	Africa
Africa|hCoV-19/DRC/2063/2020|EPI ISL 435162|B.1|Democratic Republic of the Congo|2020-04-12	Africa|hCoV-19/South Africa/R10639/2020|EPI ISL 490291|B.1.1.53|South Africa|2020-06-11	0.0003186481	Africa
Africa|hCoV-19/DRC/2120/2020|EPI ISL 435163|B.1.149|Democratic Republic of the Congo|2020-04-12	Africa|hCoV-19/South Africa/R10639/2020|EPI ISL 490291|B.1.1.53|South Africa|2020-06-11	0.0003854311	Africa
Africa|hCoV-19/DRC/2121/2020|EPI ISL 435164|B.1.149|Democratic Republic of the Congo|2020-04-12	Africa|hCoV-19/South Africa/R10639/2020|EPI ISL 490291|B.1.1.53|South Africa|2020-06-11	0.0003886579	Africa
Africa|hCoV-19/DRC/2122/2020|EPI ISL 435165|B.1.149|Democratic Republic of the Congo|2020-04-13	Africa|hCoV-19/South Africa/R10639/2020|EPI ISL 490291|B.1.1.53|South Africa|2020-06-11	0.0004676854	Africa
Africa|hCoV-19/DRC/2125/2020|EPI ISL 435166|B.1.149|Democratic Republic of the Congo|2020-04-13	Africa|hCoV-19/South Africa/R10639/2020|EPI ISL 490291|B.1.1.53|South Africa|2020-06-11	0.0003928059	Africa
Africa|hCoV-19/DRC/2128/2020|EPI ISL 435167|B.1|Democratic Republic of the Congo|2020-04-13	Africa|hCoV-19/South Africa/R10639/2020|EPI ISL 490291|B.1.1.53|South Africa|2020-06-11	0.0003256561	Africa
Africa|hCoV-19/DRC/2133/2020|EPI ISL 435168|B.1.128|Democratic Republic of the Congo|2020-04-13	Africa|hCoV-19/South Africa/R10639/2020|EPI ISL 490291|B.1.1.53|South Africa|2020-06-11	0.0004304786	Africa
Africa|hCoV-19/DRC/214/2020|EPI ISL 420030|B.1.6|Democratic Republic of the Congo|2020-03-21	Africa|hCoV-19/South Africa/R10639/2020|EPI ISL 490291|B.1.1.53|South Africa|2020-06-11	0.0003160628	Africa
Africa|hCoV-19/DRC/215/2020|EPI ISL 420031|B.1.1.1|Democratic Republic of the Congo|2020-03-21	Africa|hCoV-19/South Africa/R10639/2020|EPI ISL 490291|B.1.1.53|South Africa|2020-06-11	0.0003185770	Africa
Africa|hCoV-19/DRC/2169/2020|EPI ISL 436194|B.1.5|Democratic Republic of the Congo|2020-04-13	Africa|hCoV-19/South Africa/R10639/2020|EPI ISL 490291|B.1.1.53|South Africa|2020-06-11	0.0003586948	Africa
Africa|hCoV-19/DRC/2299/2020|EPI ISL 436412|B.1.5|Democratic Republic of the Congo|2020-04-14	Africa|hCoV-19/South Africa/R10639/2020|EPI ISL 490291|B.1.1.53|South Africa|2020-06-11	0.0003849273	Africa
Africa|hCoV-19/DRC/236/2020|EPI ISL 420032|B.1.128|Democratic Republic of the Congo|2020-03-22	Africa|hCoV-19/South Africa/R10639/2020|EPI ISL 490291|B.1.1.53|South Africa|2020-06-11	0.0004210709	Africa
Africa|hCoV-19/DRC/2363/2020|EPI ISL 437194|B.1.84|Democratic Republic of the Congo|2020-04-14	Africa|hCoV-19/South Africa/R10639/2020|EPI ISL 490291|B.1.1.53|South Africa|2020-06-11	0.0003498956	Africa
Africa|hCoV-19/DRC/2384/2020|EPI ISL 437196|B.1.149|Democratic Republic of the Congo|2020-04-14	Africa|hCoV-19/South Africa/R10639/2020|EPI ISL 490291|B.1.1.53|South Africa|2020-06-11	0.0003894420	Africa
Africa|hCoV-19/DRC/241/2020|EPI ISL 420033|B.1.1.75|Democratic Republic of the Congo|2020-03-22	Africa|hCoV-19/South Africa/R10639/2020|EPI ISL 490291|B.1.1.53|South Africa|2020-06-11	0.0002105006	Africa
Africa|hCoV-19/DRC/243/2020|EPI ISL 420034|B.1|Democratic Republic of the Congo|2020-03-22	Africa|hCoV-19/South Africa/R10639/2020|EPI ISL 490291|B.1.1.53|South Africa|2020-06-11	0.0003211748	Africa
Africa|hCoV-19/DRC/248/2020|EPI ISL 420035|B.1.5|Democratic Republic of the Congo|2020-03-22	Africa|hCoV-19/South Africa/R10639/2020|EPI ISL 490291|B.1.1.53|South Africa|2020-06-11	0.0002806828	Africa
Africa|hCoV-19/DRC/2496/2020|EPI ISL 437337|B.1.149|Democratic Republic of the Congo|2020-04-15	Africa|hCoV-19/South Africa/R10639/2020|EPI ISL 490291|B.1.1.53|South Africa|2020-06-11	0.0004198903	Africa
Africa|hCoV-19/DRC/2529/2020|EPI ISL 437338|B.1.178|Democratic Republic of the Congo|2020-04-15	Africa|hCoV-19/South Africa/R10639/2020|EPI ISL 490291|B.1.1.53|South Africa|2020-06-11	0.0003848914	Africa
Africa|hCoV-19/DRC/253/2020|EPI ISL 420838|B.1.5|Democratic Republic of the Congo|2020-03-22	Africa|hCoV-19/South Africa/R10639/2020|EPI ISL 490291|B.1.1.53|South Africa|2020-06-11	0.0002804373	Africa
Africa|hCoV-19/DRC/2536/2020|EPI ISL 437339|B.1|Democratic Republic of the Congo|2020-04-15	Africa|hCoV-19/South Africa/R10639/2020|EPI ISL 490291|B.1.1.53|South Africa|2020-06-11	0.0003848916	Africa
Africa|hCoV-19/DRC/254/2020|EPI ISL 420839|B.1|Democratic Republic of the Congo|2020-03-22	Africa|hCoV-19/South Africa/R10639/2020|EPI ISL 490291|B.1.1.53|South Africa|2020-06-11	0.0003166671	Africa
Africa|hCoV-19/DRC/2563/2020|EPI ISL 437340|B.1.9|Democratic Republic of the Congo|2020-04-15	Africa|hCoV-19/South Africa/R10639/2020|EPI ISL 490291|B.1.1.53|South Africa|2020-06-11	0.0005598749	Africa
Africa|hCoV-19/DRC/2580/2020|EPI ISL 437341|B.1.5|Democratic Republic of the Congo|2020-04-15	Africa|hCoV-19/South Africa/R10639/2020|EPI ISL 490291|B.1.1.53|South Africa|2020-06-11	0.0003149466	Africa
Africa|hCoV-19/DRC/2644/2020|EPI ISL 437342|B.1.84|Democratic Republic of the Congo|2020-04-15	Africa|hCoV-19/South Africa/R10639/2020|EPI ISL 490291|B.1.1.53|South Africa|2020-06-11	0.0004238802	Africa
Africa|hCoV-19/DRC/2670/2020|EPI ISL 437343|B.1.9|Democratic Republic of the Congo|2020-04-15	Africa|hCoV-19/South Africa/R10639/2020|EPI ISL 490291|B.1.1.53|South Africa|2020-06-11	0.0005949199	Africa
Africa|hCoV-19/DRC/2727/2020|EPI ISL 437344|B.1|Democratic Republic of the Congo|2020-04-16	Africa|hCoV-19/South Africa/R10639/2020|EPI ISL 490291|B.1.1.53|South Africa|2020-06-11	0.0003203837	Africa
Africa|hCoV-19/DRC/2728/2020|EPI ISL 437345|B.1.84|Democratic Republic of the Congo|2020-04-16	Africa|hCoV-19/South Africa/R10639/2020|EPI ISL 490291|B.1.1.53|South Africa|2020-06-11	0.0003888564	Africa
Africa|hCoV-19/DRC/2813/2020|EPI ISL 437346|C.14|Democratic Republic of the Congo|2020-04-16	Africa|hCoV-19/South Africa/R10639/2020|EPI ISL 490291|B.1.1.53|South Africa|2020-06-11	0.0004198758	Africa
Africa|hCoV-19/DRC/2819/2020|EPI ISL 437347|B.1|Democratic Republic of the Congo|2020-04-16	Africa|hCoV-19/South Africa/R10639/2020|EPI ISL 490291|B.1.1.53|South Africa|2020-06-11	0.0004239200	Africa
Africa|hCoV-19/DRC/2827/2020|EPI ISL 437348|B.1|Democratic Republic of the Congo|2020-04-16	Africa|hCoV-19/South Africa/R10639/2020|EPI ISL 490291|B.1.1.53|South Africa|2020-06-11	0.0003148696	Africa
Africa|hCoV-19/DRC/2855/2020|EPI ISL 437350|B.1|Democratic Republic of the Congo|2020-04-16	Africa|hCoV-19/South Africa/R10639/2020|EPI ISL 490291|B.1.1.53|South Africa|2020-06-11	0.0003498939	Africa
Africa|hCoV-19/DRC/2864/2020|EPI ISL 437351|B.1|Democratic Republic of the Congo|2020-04-16	Africa|hCoV-19/South Africa/R10639/2020|EPI ISL 490291|B.1.1.53|South Africa|2020-06-11	0.0003506633	Africa
Africa|hCoV-19/DRC/2904/2020|EPI ISL 437352|B.1|Democratic Republic of the Congo|2020-04-17	Africa|hCoV-19/South Africa/R10639/2020|EPI ISL 490291|B.1.1.53|South Africa|2020-06-11	0.0003148838	Africa
Africa|hCoV-19/DRC/2938/2020|EPI ISL 437353|B.1.275|Democratic Republic of the Congo|2020-04-17	Africa|hCoV-19/South Africa/R10639/2020|EPI ISL 490291|B.1.1.53|South Africa|2020-06-11	0.0005348076	Africa
Africa|hCoV-19/DRC/2939/2020|EPI ISL 437354|B.1|Democratic Republic of the Congo|2020-04-17	Africa|hCoV-19/South Africa/R10639/2020|EPI ISL 490291|B.1.1.53|South Africa|2020-06-11	0.0004548929	Africa
Africa|hCoV-19/DRC/2942/2020|EPI ISL 437355|B.1|Democratic Republic of the Congo|2020-04-17	Africa|hCoV-19/South Africa/R10639/2020|EPI ISL 490291|B.1.1.53|South Africa|2020-06-11	0.0004253515	Africa
Africa|hCoV-19/DRC/299/2020|EPI ISL 420840|B.4|Democratic Republic of the Congo|2020-03-20	Africa|hCoV-19/South Africa/R10639/2020|EPI ISL 490291|B.1.1.53|South Africa|2020-06-11	0.0008125001	Africa
Africa|hCoV-19/DRC/300/2020|EPI ISL 420841|A|Democratic Republic of the Congo|2020-03-22	Africa|hCoV-19/South Africa/R10639/2020|EPI ISL 490291|B.1.1.53|South Africa|2020-06-11	0.0005953841	Africa
Africa|hCoV-19/DRC/3041/2020|EPI ISL 437356|B.1|Democratic Republic of the Congo|2020-04-18	Africa|hCoV-19/South Africa/R10639/2020|EPI ISL 490291|B.1.1.53|South Africa|2020-06-11	0.0004198716	Africa
Africa|hCoV-19/DRC/307/2020|EPI ISL 420842|B.1.9|Democratic Republic of the Congo|2020-03	Africa|hCoV-19/South Africa/R10639/2020|EPI ISL 490291|B.1.1.53|South Africa|2020-06-11	0.0004293225	Africa
Africa|hCoV-19/DRC/3070/2020|EPI ISL 437357|B.1.214|Democratic Republic of the Congo|2020-04-18	Africa|hCoV-19/South Africa/R10639/2020|EPI ISL 490291|B.1.1.53|South Africa|2020-06-11	0.0004549036	Africa
Africa|hCoV-19/DRC/3089/2020|EPI ISL 437358|B.1.84|Democratic Republic of the Congo|2020-04-19	Africa|hCoV-19/South Africa/R10639/2020|EPI ISL 490291|B.1.1.53|South Africa|2020-06-11	0.0003848662	Africa
Africa|hCoV-19/DRC/3440/2020|EPI ISL 447597|B.1.84|Democratic Republic of the Congo|2020-04-22	Africa|hCoV-19/South Africa/R10639/2020|EPI ISL 490291|B.1.1.53|South Africa|2020-06-11	0.0003864341	Africa
Africa|hCoV-19/DRC/3451/2020|EPI ISL 447598|B.1.178|Democratic Republic of the Congo|2020-04-22	Africa|hCoV-19/South Africa/R10639/2020|EPI ISL 490291|B.1.1.53|South Africa|2020-06-11	0.0004219229	Africa
Africa|hCoV-19/DRC/3453/2020|EPI ISL 447599|B.1.84|Democratic Republic of the Congo|2020-04-22	Africa|hCoV-19/South Africa/R10639/2020|EPI ISL 490291|B.1.1.53|South Africa|2020-06-11	0.0003866786	Africa
Africa|hCoV-19/DRC/3481/2020|EPI ISL 447600|B.1|Democratic Republic of the Congo|2020-04-22	Africa|hCoV-19/South Africa/R10639/2020|EPI ISL 490291|B.1.1.53|South Africa|2020-06-11	0.0003225260	Africa
Africa|hCoV-19/DRC/3482/2020|EPI ISL 447601|B.1|Democratic Republic of the Congo|2020-04-22	Africa|hCoV-19/South Africa/R10639/2020|EPI ISL 490291|B.1.1.53|South Africa|2020-06-11	0.0003545624	Africa
Africa|hCoV-19/DRC/3483/2020|EPI ISL 447602|B.1|Democratic Republic of the Congo|2020-04-22	Africa|hCoV-19/South Africa/R10639/2020|EPI ISL 490291|B.1.1.53|South Africa|2020-06-11	0.0003220183	Africa
Africa|hCoV-19/DRC/3490/2020|EPI ISL 447603|B.1|Democratic Republic of the Congo|2020-04-22	Africa|hCoV-19/South Africa/R10639/2020|EPI ISL 490291|B.1.1.53|South Africa|2020-06-11	0.0003520343	Africa
Africa|hCoV-19/DRC/3504/2020|EPI ISL 447604|B.1.149|Democratic Republic of the Congo|2020-04-23	Africa|hCoV-19/South Africa/R10639/2020|EPI ISL 490291|B.1.1.53|South Africa|2020-06-11	0.0003939782	Africa
Africa|hCoV-19/DRC/352/2020|EPI ISL 420850|B.1.5|Democratic Republic of the Congo|2020-03	Africa|hCoV-19/South Africa/R10639/2020|EPI ISL 490291|B.1.1.53|South Africa|2020-06-11	0.0003517271	Africa
Africa|hCoV-19/DRC/353/2020|EPI ISL 420843|B.1.5|Democratic Republic of the Congo|2020-03	Africa|hCoV-19/South Africa/R10639/2020|EPI ISL 490291|B.1.1.53|South Africa|2020-06-11	0.0002813839	Africa
Africa|hCoV-19/DRC/355/2020|EPI ISL 420844|B.1|Democratic Republic of the Congo|2020-03	Africa|hCoV-19/South Africa/R10639/2020|EPI ISL 490291|B.1.1.53|South Africa|2020-06-11	0.0003158083	Africa
Africa|hCoV-19/DRC/3552/2020|EPI ISL 447605|B.1.84|Democratic Republic of the Congo|2020-04-23	Africa|hCoV-19/South Africa/R10639/2020|EPI ISL 490291|B.1.1.53|South Africa|2020-06-11	0.0003914623	Africa
Africa|hCoV-19/DRC/3595/2020|EPI ISL 447606|B.1.5|Democratic Republic of the Congo|2020-04-23	Africa|hCoV-19/South Africa/R10639/2020|EPI ISL 490291|B.1.1.53|South Africa|2020-06-11	0.0003506015	Africa
Africa|hCoV-19/DRC/3632/2020|EPI ISL 447607|B.1.5|Democratic Republic of the Congo|2020-04-23	Africa|hCoV-19/South Africa/R10639/2020|EPI ISL 490291|B.1.1.53|South Africa|2020-06-11	0.0003517571	Africa
Africa|hCoV-19/DRC/3633/2020|EPI ISL 447230|B.1.5|Democratic Republic of the Congo|2020-04-23	Africa|hCoV-19/South Africa/R10639/2020|EPI ISL 490291|B.1.1.53|South Africa|2020-06-11	0.0003552048	Africa
Africa|hCoV-19/DRC/3653/2020|EPI ISL 447231|B.1.128|Democratic Republic of the Congo|2020-04-23	Africa|hCoV-19/South Africa/R10639/2020|EPI ISL 490291|B.1.1.53|South Africa|2020-06-11	0.0004924891	Africa
Africa|hCoV-19/DRC/3659/2020|EPI ISL 447232|B.1.128|Democratic Republic of the Congo|2020-04-23	Africa|hCoV-19/South Africa/R10639/2020|EPI ISL 490291|B.1.1.53|South Africa|2020-06-11	0.0004929571	Africa
Africa|hCoV-19/DRC/3661/2020|EPI ISL 447233|B.1.128|Democratic Republic of the Congo|2020-04-23	Africa|hCoV-19/South Africa/R10639/2020|EPI ISL 490291|B.1.1.53|South Africa|2020-06-11	0.0004928880	Africa
Africa|hCoV-19/DRC/3662/2020|EPI ISL 447234|B.1.128|Democratic Republic of the Congo|2020-04-23	Africa|hCoV-19/South Africa/R10639/2020|EPI ISL 490291|B.1.1.53|South Africa|2020-06-11	0.0004925240	Africa
Africa|hCoV-19/DRC/3664/2020|EPI ISL 447235|B.1.128|Democratic Republic of the Congo|2020-04-23	Africa|hCoV-19/South Africa/R10639/2020|EPI ISL 490291|B.1.1.53|South Africa|2020-06-11	0.0004925934	Africa
Africa|hCoV-19/DRC/3683/2020|EPI ISL 447236|B.1.5|Democratic Republic of the Congo|2020-04-24	Africa|hCoV-19/South Africa/R10639/2020|EPI ISL 490291|B.1.1.53|South Africa|2020-06-11	0.0003869489	Africa
Africa|hCoV-19/DRC/3688/2020|EPI ISL 447237|B.1.128|Democratic Republic of the Congo|2020-04-24	Africa|hCoV-19/South Africa/R10639/2020|EPI ISL 490291|B.1.1.53|South Africa|2020-06-11	0.0004909182	Africa
Africa|hCoV-19/DRC/376/2020|EPI ISL 420851|B.1.6|Democratic Republic of the Congo|2020-03-25	Africa|hCoV-19/South Africa/R10639/2020|EPI ISL 490291|B.1.1.53|South Africa|2020-06-11	0.0003858150	Africa
Africa|hCoV-19/DRC/3764/2020|EPI ISL 447238|B.1.84|Democratic Republic of the Congo|2020-04-24	Africa|hCoV-19/South Africa/R10639/2020|EPI ISL 490291|B.1.1.53|South Africa|2020-06-11	0.0004215249	Africa
Africa|hCoV-19/DRC/3768/2020|EPI ISL 447239|B.1.84|Democratic Republic of the Congo|2020-04-24	Africa|hCoV-19/South Africa/R10639/2020|EPI ISL 490291|B.1.1.53|South Africa|2020-06-11	0.0003866962	Africa
Africa|hCoV-19/DRC/3778/2020|EPI ISL 447240|B.1.128|Democratic Republic of the Congo|2020-04-24	Africa|hCoV-19/South Africa/R10639/2020|EPI ISL 490291|B.1.1.53|South Africa|2020-06-11	0.0004899391	Africa
Africa|hCoV-19/DRC/3787/2020|EPI ISL 447241|B.1|Democratic Republic of the Congo|2020-04-24	Africa|hCoV-19/South Africa/R10639/2020|EPI ISL 490291|B.1.1.53|South Africa|2020-06-11	0.0003564875	Africa
Africa|hCoV-19/DRC/3791/2020|EPI ISL 447242|B.1|Democratic Republic of the Congo|2020-04-24	Africa|hCoV-19/South Africa/R10639/2020|EPI ISL 490291|B.1.1.53|South Africa|2020-06-11	0.0003965121	Africa
Africa|hCoV-19/DRC/3803/2020|EPI ISL 447243|B.1|Democratic Republic of the Congo|2020-04-24	Africa|hCoV-19/South Africa/R10639/2020|EPI ISL 490291|B.1.1.53|South Africa|2020-06-11	0.0003218579	Africa
Africa|hCoV-19/DRC/3806/2020|EPI ISL 447244|B.1|Democratic Republic of the Congo|2020-04-24	Africa|hCoV-19/South Africa/R10639/2020|EPI ISL 490291|B.1.1.53|South Africa|2020-06-11	0.0003218458	Africa
Africa|hCoV-19/DRC/3827/2020|EPI ISL 447245|B.1|Democratic Republic of the Congo|2020-04-24	Africa|hCoV-19/South Africa/R10639/2020|EPI ISL 490291|B.1.1.53|South Africa|2020-06-11	0.0004573224	Africa
Africa|hCoV-19/DRC/3829/2020|EPI ISL 447246|B.1|Democratic Republic of the Congo|2020-04-24	Africa|hCoV-19/South Africa/R10639/2020|EPI ISL 490291|B.1.1.53|South Africa|2020-06-11	0.0004226999	Africa
Africa|hCoV-19/DRC/3834/2020|EPI ISL 447247|A|Democratic Republic of the Congo|2020-04-25	Africa|hCoV-19/South Africa/R10639/2020|EPI ISL 490291|B.1.1.53|South Africa|2020-06-11	0.0006374111	Africa
Africa|hCoV-19/DRC/3837/2020|EPI ISL 447248|B.1.128|Democratic Republic of the Congo|2020-04-25	Africa|hCoV-19/South Africa/R10639/2020|EPI ISL 490291|B.1.1.53|South Africa|2020-06-11	0.0004922643	Africa
Africa|hCoV-19/DRC/3841/2020|EPI ISL 447249|B.1.128|Democratic Republic of the Congo|2020-04-25	Africa|hCoV-19/South Africa/R10639/2020|EPI ISL 490291|B.1.1.53|South Africa|2020-06-11	0.0005261847	Africa
Africa|hCoV-19/DRC/3842/2020|EPI ISL 471396|B.1.128|Democratic Republic of the Congo|2020-04-25	Africa|hCoV-19/South Africa/R10639/2020|EPI ISL 490291|B.1.1.53|South Africa|2020-06-11	0.0005249332	Africa
Africa|hCoV-19/DRC/3846/2020|EPI ISL 471397|B.1.84|Democratic Republic of the Congo|2020-04-25	Africa|hCoV-19/South Africa/R10639/2020|EPI ISL 490291|B.1.1.53|South Africa|2020-06-11	0.0004548813	Africa
Africa|hCoV-19/DRC/3937/2020|EPI ISL 471398|B.1|Democratic Republic of the Congo|2020-04-25	Africa|hCoV-19/South Africa/R10639/2020|EPI ISL 490291|B.1.1.53|South Africa|2020-06-11	0.0004198817	Africa
Africa|hCoV-19/DRC/3941/2020|EPI ISL 471399|B.1.128|Democratic Republic of the Congo|2020-04-25	Africa|hCoV-19/South Africa/R10639/2020|EPI ISL 490291|B.1.1.53|South Africa|2020-06-11	0.0004930915	Africa
Africa|hCoV-19/DRC/3947/2020|EPI ISL 471400|B.1.214|Democratic Republic of the Congo|2020-04-25	Africa|hCoV-19/South Africa/R10639/2020|EPI ISL 490291|B.1.1.53|South Africa|2020-06-11	0.0005248983	Africa
Africa|hCoV-19/DRC/3949/2020|EPI ISL 471401|B.1.84|Democratic Republic of the Congo|2020-04-26	Africa|hCoV-19/South Africa/R10639/2020|EPI ISL 490291|B.1.1.53|South Africa|2020-06-11	0.0003498955	Africa
Africa|hCoV-19/DRC/396/2020|EPI ISL 420852|B.1.6|Democratic Republic of the Congo|2020-03-26	Africa|hCoV-19/South Africa/R10639/2020|EPI ISL 490291|B.1.1.53|South Africa|2020-06-11	0.0003505736	Africa
Africa|hCoV-19/DRC/397/2020|EPI ISL 420845|B.1.6|Democratic Republic of the Congo|2020-03-26	Africa|hCoV-19/South Africa/R10639/2020|EPI ISL 490291|B.1.1.53|South Africa|2020-06-11	0.0003499236	Africa
Africa|hCoV-19/DRC/400/2020|EPI ISL 420846|B.1.5|Democratic Republic of the Congo|2020-03	Africa|hCoV-19/South Africa/R10639/2020|EPI ISL 490291|B.1.1.53|South Africa|2020-06-11	0.0003157752	Africa
Africa|hCoV-19/DRC/4012/2020|EPI ISL 471402|B.1|Democratic Republic of the Congo|2020-04-26	Africa|hCoV-19/South Africa/R10639/2020|EPI ISL 490291|B.1.1.53|South Africa|2020-06-11	0.0004899047	Africa
Africa|hCoV-19/DRC/402/2020|EPI ISL 420853|B.1|Democratic Republic of the Congo|2020-03-26	Africa|hCoV-19/South Africa/R10639/2020|EPI ISL 490291|B.1.1.53|South Africa|2020-06-11	0.0003644447	Africa
Africa|hCoV-19/DRC/4020/2020|EPI ISL 471403|B.1.5|Democratic Republic of the Congo|2020-04-26	Africa|hCoV-19/South Africa/R10639/2020|EPI ISL 490291|B.1.1.53|South Africa|2020-06-11	0.0004198987	Africa
Africa|hCoV-19/DRC/4026/2020|EPI ISL 471404|B.1.84|Democratic Republic of the Congo|2020-04-27	Africa|hCoV-19/South Africa/R10639/2020|EPI ISL 490291|B.1.1.53|South Africa|2020-06-11	0.0003866962	Africa
Africa|hCoV-19/DRC/4060/2020|EPI ISL 471405|B.1|Democratic Republic of the Congo|2020-04-27	Africa|hCoV-19/South Africa/R10639/2020|EPI ISL 490291|B.1.1.53|South Africa|2020-06-11	0.0004198715	Africa
Africa|hCoV-19/DRC/4075/2020|EPI ISL 471406|B.1.214|Democratic Republic of the Congo|2020-04-27	Africa|hCoV-19/South Africa/R10639/2020|EPI ISL 490291|B.1.1.53|South Africa|2020-06-11	0.0004549339	Africa
Africa|hCoV-19/DRC/4084/2020|EPI ISL 471407|B.1.214|Democratic Republic of the Congo|2020-04-27	Africa|hCoV-19/South Africa/R10639/2020|EPI ISL 490291|B.1.1.53|South Africa|2020-06-11	0.0005248983	Africa
Africa|hCoV-19/DRC/4132/2020|EPI ISL 471408|B.1|Democratic Republic of the Congo|2020-04-27	Africa|hCoV-19/South Africa/R10639/2020|EPI ISL 490291|B.1.1.53|South Africa|2020-06-11	0.0004548702	Africa
Africa|hCoV-19/DRC/4141/2020|EPI ISL 471409|B.1.128|Democratic Republic of the Congo|2020-04-27	Africa|hCoV-19/South Africa/R10639/2020|EPI ISL 490291|B.1.1.53|South Africa|2020-06-11	0.0004899048	Africa
Africa|hCoV-19/DRC/4145/2020|EPI ISL 471410|B.1|Democratic Republic of the Congo|2020-04-27	Africa|hCoV-19/South Africa/R10639/2020|EPI ISL 490291|B.1.1.53|South Africa|2020-06-11	0.0003848834	Africa
Africa|hCoV-19/DRC/4194/2020|EPI ISL 471414|B.1.5|Democratic Republic of the Congo|2020-04-28	Africa|hCoV-19/South Africa/R10639/2020|EPI ISL 490291|B.1.1.53|South Africa|2020-06-11	0.0004198713	Africa
Africa|hCoV-19/DRC/4250/2020|EPI ISL 471415|B.1.1.1|Democratic Republic of the Congo|2020-04-28	Africa|hCoV-19/South Africa/R10639/2020|EPI ISL 490291|B.1.1.53|South Africa|2020-06-11	0.0003848565	Africa
Africa|hCoV-19/DRC/4279/2020|EPI ISL 514114|B.1|Democratic Republic of the Congo|2020-04-28	Africa|hCoV-19/South Africa/R10639/2020|EPI ISL 490291|B.1.1.53|South Africa|2020-06-11	0.0004221350	Africa
Africa|hCoV-19/DRC/4282/2020|EPI ISL 514103|B.1.128|Democratic Republic of the Congo|2020-04-08	Africa|hCoV-19/South Africa/R10639/2020|EPI ISL 490291|B.1.1.53|South Africa|2020-06-11	0.0004573663	Africa
Africa|hCoV-19/DRC/4284/2020|EPI ISL 514115|B.1.128|Democratic Republic of the Congo|2020-04-28	Africa|hCoV-19/South Africa/R10639/2020|EPI ISL 490291|B.1.1.53|South Africa|2020-06-11	0.0004573341	Africa
Africa|hCoV-19/DRC/431/2020|EPI ISL 420847|B.1.147|Democratic Republic of the Congo|2020-03-26	Africa|hCoV-19/South Africa/R10639/2020|EPI ISL 490291|B.1.1.53|South Africa|2020-06-11	0.0003504224	Africa
Africa|hCoV-19/DRC/4418/2020|EPI ISL 496506|B.1.128|Democratic Republic of the Congo|2020-04-29	Africa|hCoV-19/South Africa/R10639/2020|EPI ISL 490291|B.1.1.53|South Africa|2020-06-11	0.0004925415	Africa
Africa|hCoV-19/DRC/4422/2020|EPI ISL 496507|B.1.128|Democratic Republic of the Congo|2020-04-29	Africa|hCoV-19/South Africa/R10639/2020|EPI ISL 490291|B.1.1.53|South Africa|2020-06-11	0.0004627043	Africa
Africa|hCoV-19/DRC/4427/2020|EPI ISL 496508|B.1.128|Democratic Republic of the Congo|2020-04-29	Africa|hCoV-19/South Africa/R10639/2020|EPI ISL 490291|B.1.1.53|South Africa|2020-06-11	0.0004668903	Africa
Africa|hCoV-19/DRC/4429/2020|EPI ISL 513589|B.1.128|Democratic Republic of the Congo|2020-04-29	Africa|hCoV-19/South Africa/R10639/2020|EPI ISL 490291|B.1.1.53|South Africa|2020-06-11	0.0004670246	Africa
Africa|hCoV-19/DRC/4430/2020|EPI ISL 496509|B.1.128|Democratic Republic of the Congo|2020-04-29	Africa|hCoV-19/South Africa/R10639/2020|EPI ISL 490291|B.1.1.53|South Africa|2020-06-11	0.0004577676	Africa
Africa|hCoV-19/DRC/4437/2020|EPI ISL 513590|B.1.128|Democratic Republic of the Congo|2020-05-02	Africa|hCoV-19/South Africa/R10639/2020|EPI ISL 490291|B.1.1.53|South Africa|2020-06-11	0.0005030506	Africa
Africa|hCoV-19/DRC/4442/2020|EPI ISL 496510|B.1.128|Democratic Republic of the Congo|2020-04-29	Africa|hCoV-19/South Africa/R10639/2020|EPI ISL 490291|B.1.1.53|South Africa|2020-06-11	0.0004630825	Africa
Africa|hCoV-19/DRC/4444/2020|EPI ISL 514104|B.1.128|Democratic Republic of the Congo|2020-04-29	Africa|hCoV-19/South Africa/R10639/2020|EPI ISL 490291|B.1.1.53|South Africa|2020-06-11	0.0004573332	Africa
Africa|hCoV-19/DRC/445/2020|EPI ISL 420848|B.1|Democratic Republic of the Congo|2020-03	Africa|hCoV-19/South Africa/R10639/2020|EPI ISL 490291|B.1.1.53|South Africa|2020-06-11	0.0003252124	Africa
Africa|hCoV-19/DRC/4501/2020|EPI ISL 513591|B.1.5|Democratic Republic of the Congo|2020-05-30	Africa|hCoV-19/South Africa/R10639/2020|EPI ISL 490291|B.1.1.53|South Africa|2020-06-11	0.0003593065	Africa
Africa|hCoV-19/DRC/4516/2020|EPI ISL 487192|B.1.1.275|Democratic Republic of the Congo|2020-04-28	Africa|hCoV-19/South Africa/R10639/2020|EPI ISL 490291|B.1.1.53|South Africa|2020-06-11	0.0002104534	Africa
Africa|hCoV-19/DRC/4524/2020|EPI ISL 513597|A|Democratic Republic of the Congo|2020-04-30	Africa|hCoV-19/South Africa/R10639/2020|EPI ISL 490291|B.1.1.53|South Africa|2020-06-11	0.0006714752	Africa
Africa|hCoV-19/DRC/4541/2020|EPI ISL 513598|B.1|Democratic Republic of the Congo|2020-04-30	Africa|hCoV-19/South Africa/R10639/2020|EPI ISL 490291|B.1.1.53|South Africa|2020-06-11	0.0004199284	Africa
Africa|hCoV-19/DRC/4551/2020|EPI ISL 513599|B.1.178|Democratic Republic of the Congo|2020-04-30	Africa|hCoV-19/South Africa/R10639/2020|EPI ISL 490291|B.1.1.53|South Africa|2020-06-11	0.0004951489	Africa
Africa|hCoV-19/DRC/4561/2020|EPI ISL 513600|B.1|Democratic Republic of the Congo|2020-04-30	Africa|hCoV-19/South Africa/R10639/2020|EPI ISL 490291|B.1.1.53|South Africa|2020-06-11	0.0004198716	Africa
Africa|hCoV-19/DRC/4562/2020|EPI ISL 513601|B.1.214|Democratic Republic of the Congo|2020-04-30	Africa|hCoV-19/South Africa/R10639/2020|EPI ISL 490291|B.1.1.53|South Africa|2020-06-11	0.0004198816	Africa
Africa|hCoV-19/DRC/4568/2020|EPI ISL 513602|B.1|Democratic Republic of the Congo|2020-04-30	Africa|hCoV-19/South Africa/R10639/2020|EPI ISL 490291|B.1.1.53|South Africa|2020-06-11	0.0004244894	Africa
Africa|hCoV-19/DRC/4578/2020|EPI ISL 513603|B.1|Democratic Republic of the Congo|2020-04-30	Africa|hCoV-19/South Africa/R10639/2020|EPI ISL 490291|B.1.1.53|South Africa|2020-06-11	0.0004629352	Africa
Africa|hCoV-19/DRC/4613/2020|EPI ISL 513604|B.1.214|Democratic Republic of the Congo|2020-04-30	Africa|hCoV-19/South Africa/R10639/2020|EPI ISL 490291|B.1.1.53|South Africa|2020-06-11	0.0004591214	Africa
Africa|hCoV-19/DRC/4614/2020|EPI ISL 513605|B.1|Democratic Republic of the Congo|2020-04-30	Africa|hCoV-19/South Africa/R10639/2020|EPI ISL 490291|B.1.1.53|South Africa|2020-06-11	0.0005599258	Africa
Africa|hCoV-19/DRC/4631/2020|EPI ISL 513606|B.1.5|Democratic Republic of the Congo|2020-04-30	Africa|hCoV-19/South Africa/R10639/2020|EPI ISL 490291|B.1.1.53|South Africa|2020-06-11	0.0005599652	Africa
Africa|hCoV-19/DRC/4633/2020|EPI ISL 513607|B.1.128|Democratic Republic of the Congo|2020-04-30	Africa|hCoV-19/South Africa/R10639/2020|EPI ISL 490291|B.1.1.53|South Africa|2020-06-11	0.0005249328	Africa
Africa|hCoV-19/DRC/4642/2020|EPI ISL 513608|B.1.128|Democratic Republic of the Congo|2020-04-30	Africa|hCoV-19/South Africa/R10639/2020|EPI ISL 490291|B.1.1.53|South Africa|2020-06-11	0.0005249091	Africa
Africa|hCoV-19/DRC/4647/2020|EPI ISL 513609|B.1.128|Democratic Republic of the Congo|2020-04-30	Africa|hCoV-19/South Africa/R10639/2020|EPI ISL 490291|B.1.1.53|South Africa|2020-06-11	0.0004899048	Africa
Africa|hCoV-19/DRC/4653/2020|EPI ISL 513610|B.1.128|Democratic Republic of the Congo|2020-04-30	Africa|hCoV-19/South Africa/R10639/2020|EPI ISL 490291|B.1.1.53|South Africa|2020-06-11	0.0005249641	Africa
Africa|hCoV-19/DRC/4681/2020|EPI ISL 514116|B.1.128|Democratic Republic of the Congo|2020-04-30	Africa|hCoV-19/South Africa/R10639/2020|EPI ISL 490291|B.1.1.53|South Africa|2020-06-11	0.0004623100	Africa
Africa|hCoV-19/DRC/4683/2020|EPI ISL 514105|B.1.5|Democratic Republic of the Congo|2020-04-30	Africa|hCoV-19/South Africa/R10639/2020|EPI ISL 490291|B.1.1.53|South Africa|2020-06-11	0.0004970697	Africa
Africa|hCoV-19/DRC/4685/2020|EPI ISL 514106|B.1.128|Democratic Republic of the Congo|2020-04-30	Africa|hCoV-19/South Africa/R10639/2020|EPI ISL 490291|B.1.1.53|South Africa|2020-06-11	0.0005272464	Africa
Africa|hCoV-19/DRC/4690/2020|EPI ISL 514117|B.1.128|Democratic Republic of the Congo|2020-04-30	Africa|hCoV-19/South Africa/R10639/2020|EPI ISL 490291|B.1.1.53|South Africa|2020-06-11	0.0004928360	Africa
Africa|hCoV-19/DRC/4693/2020|EPI ISL 514118|B.1.128|Democratic Republic of the Congo|2020-04-30	Africa|hCoV-19/South Africa/R10639/2020|EPI ISL 490291|B.1.1.53|South Africa|2020-06-11	0.0004917976	Africa
Africa|hCoV-19/DRC/4694/2020|EPI ISL 514107|B.1.128|Democratic Republic of the Congo|2020-04-30	Africa|hCoV-19/South Africa/R10639/2020|EPI ISL 490291|B.1.1.53|South Africa|2020-06-11	0.0004977765	Africa
Africa|hCoV-19/DRC/4720/2020|EPI ISL 514108|B.1.84|Democratic Republic of the Congo|2020-05-01	Africa|hCoV-19/South Africa/R10639/2020|EPI ISL 490291|B.1.1.53|South Africa|2020-06-11	0.0004223535	Africa
Africa|hCoV-19/DRC/4785/2020|EPI ISL 514119|B.1.84|Democratic Republic of the Congo|2020-05-01	Africa|hCoV-19/South Africa/R10639/2020|EPI ISL 490291|B.1.1.53|South Africa|2020-06-11	0.0005621372	Africa
Africa|hCoV-19/DRC/5019/2020|EPI ISL 496511|B.1|Democratic Republic of the Congo|2020-05-02	Africa|hCoV-19/South Africa/R10639/2020|EPI ISL 490291|B.1.1.53|South Africa|2020-06-11	0.0004735444	Africa
Africa|hCoV-19/DRC/5094/2020|EPI ISL 496491|B.1.84|Democratic Republic of the Congo|2020-05-02	Africa|hCoV-19/South Africa/R10639/2020|EPI ISL 490291|B.1.1.53|South Africa|2020-06-11	0.0004267394	Africa
Africa|hCoV-19/DRC/5186/2020|EPI ISL 496512|B.1|Democratic Republic of the Congo|2020-05-03	Africa|hCoV-19/South Africa/R10639/2020|EPI ISL 490291|B.1.1.53|South Africa|2020-06-11	0.0004626633	Africa
Africa|hCoV-19/DRC/5187/2020|EPI ISL 513619|B.1|Democratic Republic of the Congo|2020-05-03	Africa|hCoV-19/South Africa/R10639/2020|EPI ISL 490291|B.1.1.53|South Africa|2020-06-11	0.0004608923	Africa
Africa|hCoV-19/DRC/5205/2020|EPI ISL 487365|B.1.1.275|Democratic Republic of the Congo|2020-05-01	Africa|hCoV-19/South Africa/R10639/2020|EPI ISL 490291|B.1.1.53|South Africa|2020-06-11	0.0002478053	Africa
Africa|hCoV-19/DRC/521/2020|EPI ISL 420854|B.1.5|Democratic Republic of the Congo|2020-03-25	Africa|hCoV-19/South Africa/R10639/2020|EPI ISL 490291|B.1.1.53|South Africa|2020-06-11	0.0002808410	Africa
Africa|hCoV-19/DRC/5210/2020|EPI ISL 487369|B.1.1.275|Democratic Republic of the Congo|2020-05-01	Africa|hCoV-19/South Africa/R10639/2020|EPI ISL 490291|B.1.1.53|South Africa|2020-06-11	0.0002487184	Africa
Africa|hCoV-19/DRC/523/2020|EPI ISL 420849|B.1.1.1|Democratic Republic of the Congo|2020-03-28	Africa|hCoV-19/South Africa/R10639/2020|EPI ISL 490291|B.1.1.53|South Africa|2020-06-11	0.0002807125	Africa
Africa|hCoV-19/DRC/5240/2020|EPI ISL 496492|B.1|Democratic Republic of the Congo|2020-05-03	Africa|hCoV-19/South Africa/R10639/2020|EPI ISL 490291|B.1.1.53|South Africa|2020-06-11	0.0003520454	Africa
Africa|hCoV-19/DRC/5377/2020|EPI ISL 496513|B.1|Democratic Republic of the Congo|2020-05-04	Africa|hCoV-19/South Africa/R10639/2020|EPI ISL 490291|B.1.1.53|South Africa|2020-06-11	0.0004224573	Africa
Africa|hCoV-19/DRC/5538/2020|EPI ISL 514120|B.1|Democratic Republic of the Congo|2020-05-05	Africa|hCoV-19/South Africa/R10639/2020|EPI ISL 490291|B.1.1.53|South Africa|2020-06-11	0.0003935473	Africa
Africa|hCoV-19/DRC/5651/2020|EPI ISL 496493|B.1.1.1|Democratic Republic of the Congo|2020-05-06	Africa|hCoV-19/South Africa/R10639/2020|EPI ISL 490291|B.1.1.53|South Africa|2020-06-11	0.0003233399	Africa
Africa|hCoV-19/DRC/5705/2020|EPI ISL 496494|B.1.84|Democratic Republic of the Congo|2020-05-06	Africa|hCoV-19/South Africa/R10639/2020|EPI ISL 490291|B.1.1.53|South Africa|2020-06-11	0.0003993994	Africa
Africa|hCoV-19/DRC/5735/2020|EPI ISL 496495|B.1.214|Democratic Republic of the Congo|2020-05-06	Africa|hCoV-19/South Africa/R10639/2020|EPI ISL 490291|B.1.1.53|South Africa|2020-06-11	0.0003976785	Africa
Africa|hCoV-19/DRC/5815/2020|EPI ISL 495629|B.1.214|Democratic Republic of the Congo|2020-05-06	Africa|hCoV-19/South Africa/R10639/2020|EPI ISL 490291|B.1.1.53|South Africa|2020-06-11	0.0004704681	Africa
Africa|hCoV-19/DRC/5907/2020|EPI ISL 496496|B.1.84|Democratic Republic of the Congo|2020-05-07	Africa|hCoV-19/South Africa/R10639/2020|EPI ISL 490291|B.1.1.53|South Africa|2020-06-11	0.0005084290	Africa
Africa|hCoV-19/DRC/5913/2020|EPI ISL 496497|B.1|Democratic Republic of the Congo|2020-05-07	Africa|hCoV-19/South Africa/R10639/2020|EPI ISL 490291|B.1.1.53|South Africa|2020-06-11	0.0004980470	Africa
Africa|hCoV-19/DRC/5927/2020|EPI ISL 496498|B.1.9|Democratic Republic of the Congo|2020-05-07	Africa|hCoV-19/South Africa/R10639/2020|EPI ISL 490291|B.1.1.53|South Africa|2020-06-11	0.0006405673	Africa
Africa|hCoV-19/DRC/5957/2020|EPI ISL 496499|B.1.5|Democratic Republic of the Congo|2020-05-07	Africa|hCoV-19/South Africa/R10639/2020|EPI ISL 490291|B.1.1.53|South Africa|2020-06-11	0.0003161102	Africa
Africa|hCoV-19/DRC/5964/2020|EPI ISL 496500|B.1.178|Democratic Republic of the Congo|2020-05-07	Africa|hCoV-19/South Africa/R10639/2020|EPI ISL 490291|B.1.1.53|South Africa|2020-06-11	0.0003300956	Africa
Africa|hCoV-19/DRC/5996/2020|EPI ISL 496514|B.1.84|Democratic Republic of the Congo|2020-05-08	Africa|hCoV-19/South Africa/R10639/2020|EPI ISL 490291|B.1.1.53|South Africa|2020-06-11	0.0004270437	Africa
Africa|hCoV-19/DRC/6026/2020|EPI ISL 513622|B.1.1.1|Democratic Republic of the Congo|2020-05-08	Africa|hCoV-19/South Africa/R10639/2020|EPI ISL 490291|B.1.1.53|South Africa|2020-06-11	0.0003942799	Africa
Africa|hCoV-19/DRC/6143/2020|EPI ISL 496515|B.1|Democratic Republic of the Congo|2020-05-08	Africa|hCoV-19/South Africa/R10639/2020|EPI ISL 490291|B.1.1.53|South Africa|2020-06-11	0.0003952939	Africa
Africa|hCoV-19/DRC/6151/2020|EPI ISL 513620|B.1.214|Democratic Republic of the Congo|2020-05-08	Africa|hCoV-19/South Africa/R10639/2020|EPI ISL 490291|B.1.1.53|South Africa|2020-06-11	0.0004634567	Africa
Africa|hCoV-19/DRC/6163/2020|EPI ISL 513623|B.1.214|Democratic Republic of the Congo|2020-05-08	Africa|hCoV-19/South Africa/R10639/2020|EPI ISL 490291|B.1.1.53|South Africa|2020-06-11	0.0004672398	Africa
Africa|hCoV-19/DRC/6203/2020|EPI ISL 514109|B.1|Democratic Republic of the Congo|2020-05-09	Africa|hCoV-19/South Africa/R10639/2020|EPI ISL 490291|B.1.1.53|South Africa|2020-06-11	0.0005636405	Africa
Africa|hCoV-19/DRC/6209/2020|EPI ISL 514110|B.1.84|Democratic Republic of the Congo|2020-05-09	Africa|hCoV-19/South Africa/R10639/2020|EPI ISL 490291|B.1.1.53|South Africa|2020-06-11	0.0003869683	Africa
Africa|hCoV-19/DRC/6227/2020|EPI ISL 514121|B.1.84|Democratic Republic of the Congo|2020-05-09	Africa|hCoV-19/South Africa/R10639/2020|EPI ISL 490291|B.1.1.53|South Africa|2020-06-11	0.0003875132	Africa
Africa|hCoV-19/DRC/6313/2020|EPI ISL 496516|B.1.84|Democratic Republic of the Congo|2020-05-09	Africa|hCoV-19/South Africa/R10639/2020|EPI ISL 490291|B.1.1.53|South Africa|2020-06-11	0.0005110132	Africa
Africa|hCoV-19/DRC/6338/2020|EPI ISL 495630|B.1|Democratic Republic of the Congo|2020-05-09	Africa|hCoV-19/South Africa/R10639/2020|EPI ISL 490291|B.1.1.53|South Africa|2020-06-11	0.0004328628	Africa
Africa|hCoV-19/DRC/6341/2020|EPI ISL 495631|B.1|Democratic Republic of the Congo|2020-05-09	Africa|hCoV-19/South Africa/R10639/2020|EPI ISL 490291|B.1.1.53|South Africa|2020-06-11	0.0005452508	Africa
Africa|hCoV-19/DRC/6342/2020|EPI ISL 495632|B.1|Democratic Republic of the Congo|2020-05-09	Africa|hCoV-19/South Africa/R10639/2020|EPI ISL 490291|B.1.1.53|South Africa|2020-06-11	0.0005032021	Africa
Africa|hCoV-19/DRC/6361/2020|EPI ISL 495633|B.1|Democratic Republic of the Congo|2020-05-09	Africa|hCoV-19/South Africa/R10639/2020|EPI ISL 490291|B.1.1.53|South Africa|2020-06-11	0.0004007858	Africa
Africa|hCoV-19/DRC/6380/2020|EPI ISL 513611|B.1.1.275|Democratic Republic of the Congo|2020-05-04	Africa|hCoV-19/South Africa/R10639/2020|EPI ISL 490291|B.1.1.53|South Africa|2020-06-11	0.0002482530	Africa
Africa|hCoV-19/DRC/6384/2020|EPI ISL 513612|B.1.1.275|Democratic Republic of the Congo|2020-05-07	Africa|hCoV-19/South Africa/R10639/2020|EPI ISL 490291|B.1.1.53|South Africa|2020-06-11	0.0002136229	Africa
Africa|hCoV-19/DRC/6386/2020|EPI ISL 513613|B.1.1.275|Democratic Republic of the Congo|2020-05-07	Africa|hCoV-19/South Africa/R10639/2020|EPI ISL 490291|B.1.1.53|South Africa|2020-06-11	0.0002100414	Africa
Africa|hCoV-19/DRC/6389/2020|EPI ISL 513614|B.1.84|Democratic Republic of the Congo|2020-05-07	Africa|hCoV-19/South Africa/R10639/2020|EPI ISL 490291|B.1.1.53|South Africa|2020-06-11	0.0004975941	Africa
Africa|hCoV-19/DRC/6390/2020|EPI ISL 513615|B.1.1.275|Democratic Republic of the Congo|2020-05-04	Africa|hCoV-19/South Africa/R10639/2020|EPI ISL 490291|B.1.1.53|South Africa|2020-06-11	0.0003155282	Africa
Africa|hCoV-19/DRC/6392/2020|EPI ISL 513616|B.1|Democratic Republic of the Congo|2020-05-04	Africa|hCoV-19/South Africa/R10639/2020|EPI ISL 490291|B.1.1.53|South Africa|2020-06-11	0.0002826694	Africa
Africa|hCoV-19/DRC/6395/2020|EPI ISL 513617|B.1.1.275|Democratic Republic of the Congo|2020-05-07	Africa|hCoV-19/South Africa/R10639/2020|EPI ISL 490291|B.1.1.53|South Africa|2020-06-11	0.0003498852	Africa
Africa|hCoV-19/DRC/6398/2020|EPI ISL 513618|B.1.1.275|Democratic Republic of the Congo|2020-05-07	Africa|hCoV-19/South Africa/R10639/2020|EPI ISL 490291|B.1.1.53|South Africa|2020-06-11	0.0002448821	Africa
Africa|hCoV-19/DRC/6724/2020|EPI ISL 495634|B.1|Democratic Republic of the Congo|2020-05-11	Africa|hCoV-19/South Africa/R10639/2020|EPI ISL 490291|B.1.1.53|South Africa|2020-06-11	0.0003517607	Africa
Africa|hCoV-19/DRC/6743/2020|EPI ISL 495635|B.1.149|Democratic Republic of the Congo|2020-05-11	Africa|hCoV-19/South Africa/R10639/2020|EPI ISL 490291|B.1.1.53|South Africa|2020-06-11	0.0003982375	Africa
Africa|hCoV-19/DRC/6783/2020|EPI ISL 496501|B.1.149|Democratic Republic of the Congo|2020-05-11	Africa|hCoV-19/South Africa/R10639/2020|EPI ISL 490291|B.1.1.53|South Africa|2020-06-11	0.0004324419	Africa
Africa|hCoV-19/DRC/6784/2020|EPI ISL 495636|B.1|Democratic Republic of the Congo|2020-05-11	Africa|hCoV-19/South Africa/R10639/2020|EPI ISL 490291|B.1.1.53|South Africa|2020-06-11	0.0003511598	Africa
Africa|hCoV-19/DRC/6786/2020|EPI ISL 495637|B.1.178|Democratic Republic of the Congo|2020-05-11	Africa|hCoV-19/South Africa/R10639/2020|EPI ISL 490291|B.1.1.53|South Africa|2020-06-11	0.0004576814	Africa
Africa|hCoV-19/DRC/6791/2020|EPI ISL 495638|B.1.178|Democratic Republic of the Congo|2020-05-11	Africa|hCoV-19/South Africa/R10639/2020|EPI ISL 490291|B.1.1.53|South Africa|2020-06-11	0.0004241082	Africa
Africa|hCoV-19/DRC/6792/2020|EPI ISL 495639|B.1|Democratic Republic of the Congo|2020-05-11	Africa|hCoV-19/South Africa/R10639/2020|EPI ISL 490291|B.1.1.53|South Africa|2020-06-11	0.0004020710	Africa
Africa|hCoV-19/DRC/6801/2020|EPI ISL 514111|B.1|Democratic Republic of the Congo|2020-05-11	Africa|hCoV-19/South Africa/R10639/2020|EPI ISL 490291|B.1.1.53|South Africa|2020-06-11	0.0006037144	Africa
Africa|hCoV-19/DRC/6853/2020|EPI ISL 496502|B.1.214|Democratic Republic of the Congo|2020-05-11	Africa|hCoV-19/South Africa/R10639/2020|EPI ISL 490291|B.1.1.53|South Africa|2020-06-11	0.0003932565	Africa
Africa|hCoV-19/DRC/6854/2020|EPI ISL 496503|B.1|Democratic Republic of the Congo|2020-05-11	Africa|hCoV-19/South Africa/R10639/2020|EPI ISL 490291|B.1.1.53|South Africa|2020-06-11	0.0005781992	Africa
Africa|hCoV-19/DRC/6875/2020|EPI ISL 496504|B.1|Democratic Republic of the Congo|2020-05-11	Africa|hCoV-19/South Africa/R10639/2020|EPI ISL 490291|B.1.1.53|South Africa|2020-06-11	0.0003869813	Africa
Africa|hCoV-19/DRC/7042/2020|EPI ISL 513592|B.1.214|Democratic Republic of the Congo|2020-05-12	Africa|hCoV-19/South Africa/R10639/2020|EPI ISL 490291|B.1.1.53|South Africa|2020-06-11	0.0004224189	Africa
Africa|hCoV-19/DRC/7061/2020|EPI ISL 513593|B.1|Democratic Republic of the Congo|2020-05-12	Africa|hCoV-19/South Africa/R10639/2020|EPI ISL 490291|B.1.1.53|South Africa|2020-06-11	0.0003611083	Africa
Africa|hCoV-19/DRC/7140/2020|EPI ISL 513594|B.1.214|Democratic Republic of the Congo|2020-05-12	Africa|hCoV-19/South Africa/R10639/2020|EPI ISL 490291|B.1.1.53|South Africa|2020-06-11	0.0005349603	Africa
Africa|hCoV-19/DRC/7200/2020|EPI ISL 514112|B.1|Democratic Republic of the Congo|2020-05-13	Africa|hCoV-19/South Africa/R10639/2020|EPI ISL 490291|B.1.1.53|South Africa|2020-06-11	0.0005249558	Africa
Africa|hCoV-19/DRC/7211/2020|EPI ISL 514122|B.1.149|Democratic Republic of the Congo|2020-05-13	Africa|hCoV-19/South Africa/R10639/2020|EPI ISL 490291|B.1.1.53|South Africa|2020-06-11	0.0004918369	Africa
Africa|hCoV-19/DRC/7248/2020|EPI ISL 514123|B.1|Democratic Republic of the Congo|2020-05-13	Africa|hCoV-19/South Africa/R10639/2020|EPI ISL 490291|B.1.1.53|South Africa|2020-06-11	0.0003952709	Africa
Africa|hCoV-19/DRC/7255/2020|EPI ISL 514124|B.1.149|Democratic Republic of the Congo|2020-05-13	Africa|hCoV-19/South Africa/R10639/2020|EPI ISL 490291|B.1.1.53|South Africa|2020-06-11	0.0005315629	Africa
Africa|hCoV-19/DRC/73/2020|EPI ISL 417941|B.1.178|Democratic Republic of the Congo|2020-03-18	Africa|hCoV-19/South Africa/R10639/2020|EPI ISL 490291|B.1.1.53|South Africa|2020-06-11	0.0003157938	Africa
Africa|hCoV-19/DRC/7386/2020|EPI ISL 513595|B.1.5|Democratic Republic of the Congo|2020-05-14	Africa|hCoV-19/South Africa/R10639/2020|EPI ISL 490291|B.1.1.53|South Africa|2020-06-11	0.0003234596	Africa
Africa|hCoV-19/DRC/7430/2020|EPI ISL 496517|B.1.1.1|Democratic Republic of the Congo|2020-05-14	Africa|hCoV-19/South Africa/R10639/2020|EPI ISL 490291|B.1.1.53|South Africa|2020-06-11	0.0005148017	Africa
Africa|hCoV-19/DRC/7434/2020|EPI ISL 513621|B.1.1.1|Democratic Republic of the Congo|2020-05-14	Africa|hCoV-19/South Africa/R10639/2020|EPI ISL 490291|B.1.1.53|South Africa|2020-06-11	0.0005059482	Africa
Africa|hCoV-19/DRC/7471/2020|EPI ISL 513596|B.1.214|Democratic Republic of the Congo|2020-05-14	Africa|hCoV-19/South Africa/R10639/2020|EPI ISL 490291|B.1.1.53|South Africa|2020-06-11	0.0004240033	Africa
Africa|hCoV-19/DRC/7488/2020|EPI ISL 514113|B.1.1|Democratic Republic of the Congo|2020-05-14	Africa|hCoV-19/South Africa/R10639/2020|EPI ISL 490291|B.1.1.53|South Africa|2020-06-11	0.0001758061	Africa
Africa|hCoV-19/DRC/7713/2020|EPI ISL 495640|B.1|Democratic Republic of the Congo|2020-05-14	Africa|hCoV-19/South Africa/R10639/2020|EPI ISL 490291|B.1.1.53|South Africa|2020-06-11	0.0006110812	Africa
Africa|hCoV-19/DRC/7864/2020|EPI ISL 496505|B.1.214|Democratic Republic of the Congo|2020-05-15	Africa|hCoV-19/South Africa/R10639/2020|EPI ISL 490291|B.1.1.53|South Africa|2020-06-11	0.0005018982	Africa
Africa|hCoV-19/DRC/7920/2020|EPI ISL 495641|B.1|Democratic Republic of the Congo|2020-05-15	Africa|hCoV-19/South Africa/R10639/2020|EPI ISL 490291|B.1.1.53|South Africa|2020-06-11	0.0005282265	Africa
Africa|hCoV-19/DRC/80/2020|EPI ISL 417942|B.1.178|Democratic Republic of the Congo|2020-03-18	Africa|hCoV-19/South Africa/R10639/2020|EPI ISL 490291|B.1.1.53|South Africa|2020-06-11	0.0003162599	Africa
Africa|hCoV-19/DRC/8018/2020|EPI ISL 514125|B.1.5|Democratic Republic of the Congo|2020-05-15	Africa|hCoV-19/South Africa/R10639/2020|EPI ISL 490291|B.1.1.53|South Africa|2020-06-11	0.0005069556	Africa
Africa|hCoV-19/DRC/81/2020|EPI ISL 417944|B.1.9|Democratic Republic of the Congo|2020-03-18	Africa|hCoV-19/South Africa/R10639/2020|EPI ISL 490291|B.1.1.53|South Africa|2020-06-11	0.0004220952	Africa
Africa|hCoV-19/DRC/82/2020|EPI ISL 417946|B.1.5|Democratic Republic of the Congo|2020-03-18	Africa|hCoV-19/South Africa/R10639/2020|EPI ISL 490291|B.1.1.53|South Africa|2020-06-11	0.0002798780	Africa
Africa|hCoV-19/DRC/94/2020|EPI ISL 417947|B.1|Democratic Republic of the Congo|2020-03-19	Africa|hCoV-19/South Africa/R10639/2020|EPI ISL 490291|B.1.1.53|South Africa|2020-06-11	0.0003150159	Africa
Africa|hCoV-19/DRC/998/2020|EPI ISL 429254|B.1|Democratic Republic of the Congo|2020-04-03	Africa|hCoV-19/South Africa/R10639/2020|EPI ISL 490291|B.1.1.53|South Africa|2020-06-11	0.0004001007	Africa
Africa|hCoV-19/DRC/KN-0038/2020|EPI ISL 417434|B.1.128|Democratic Republic of the Congo|2020-03-14	Africa|hCoV-19/South Africa/R10639/2020|EPI ISL 490291|B.1.1.53|South Africa|2020-06-11	0.0003980228	Africa
Africa|hCoV-19/DRC/KN-0054/2020|EPI ISL 417437|B.1.178|Democratic Republic of the Congo|2020-03-17	Africa|hCoV-19/South Africa/R10639/2020|EPI ISL 490291|B.1.1.53|South Africa|2020-06-11	0.0003503036	Africa
Africa|hCoV-19/DRC/KN-0058/2020|EPI ISL 417438|B.1|Democratic Republic of the Congo|2020-03-17	Africa|hCoV-19/South Africa/R10639/2020|EPI ISL 490291|B.1.1.53|South Africa|2020-06-11	0.0003178634	Africa
Africa|hCoV-19/DRC/KN-0060/2020|EPI ISL 417440|B.1|Democratic Republic of the Congo|2020-03-17	Africa|hCoV-19/South Africa/R10639/2020|EPI ISL 490291|B.1.1.53|South Africa|2020-06-11	0.0003155126	Africa
Africa|hCoV-19/DRC/KN-0070/2020|EPI ISL 417441|B.1.178|Democratic Republic of the Congo|2020-03-17	Africa|hCoV-19/South Africa/R10639/2020|EPI ISL 490291|B.1.1.53|South Africa|2020-06-11	0.0003228263	Africa
Africa|hCoV-19/DRC/KN-0072/2020|EPI ISL 417442|B.1.178|Democratic Republic of the Congo|2020-03-18	Africa|hCoV-19/South Africa/R10639/2020|EPI ISL 490291|B.1.1.53|South Africa|2020-06-11	0.0003165595	Africa
Africa|hCoV-19/DRC/KN-13/2020|EPI ISL 414647|B.1|Democratic Republic of the Congo|2020-03-09	Africa|hCoV-19/South Africa/R10639/2020|EPI ISL 490291|B.1.1.53|South Africa|2020-06-11	0.0003225442	Africa
Africa|hCoV-19/Egypt/Army-MCL001/2020|EPI ISL 510526|B.1|Egypt|2020-06-01	Africa|hCoV-19/South Africa/R10639/2020|EPI ISL 490291|B.1.1.53|South Africa|2020-06-11	0.0004549011	Africa
Africa|hCoV-19/Egypt/C-CU001a-S1/2020|EPI ISL 529031|B.1.255|Egypt|2020-05-19	Africa|hCoV-19/South Africa/R10639/2020|EPI ISL 490291|B.1.1.53|South Africa|2020-06-11	0.0004900092	Africa
Africa|hCoV-19/Egypt/C-CU002b-S3/2020|EPI ISL 529032|B.1.1.1|Egypt|2020-06-19	Africa|hCoV-19/South Africa/R10639/2020|EPI ISL 490291|B.1.1.53|South Africa|2020-06-11	0.0005248826	Africa
Africa|hCoV-19/Egypt/C-VSVRI-SERVAC/2020|EPI ISL 528386|B.1.255|Egypt|2020-08-22	Africa|hCoV-19/South Africa/R10639/2020|EPI ISL 490291|B.1.1.53|South Africa|2020-06-11	0.0003149167	Africa
Africa|hCoV-19/Egypt/CUNCI-7I028/2020|EPI ISL 524426|B.1.255|Egypt|2020-07-19	Africa|hCoV-19/South Africa/R10639/2020|EPI ISL 490291|B.1.1.53|South Africa|2020-06-11	0.0003149167	Africa
Africa|hCoV-19/Egypt/CUNCI-HGC002/2020|EPI ISL 468045|B.1|Egypt|2020-05-02	Africa|hCoV-19/South Africa/R10639/2020|EPI ISL 490291|B.1.1.53|South Africa|2020-06-11	0.0003152112	Africa
Africa|hCoV-19/Egypt/CUNCI-HGC004/2020|EPI ISL 468048|B.1|Egypt|2020-05-02	Africa|hCoV-19/South Africa/R10639/2020|EPI ISL 490291|B.1.1.53|South Africa|2020-06-11	0.0003151230	Africa
Africa|hCoV-19/Egypt/CUNCI-HGC005/2020|EPI ISL 468052|B.1|Egypt|2020-05-02	Africa|hCoV-19/South Africa/R10639/2020|EPI ISL 490291|B.1.1.53|South Africa|2020-06-11	0.0003851880	Africa
Africa|hCoV-19/Egypt/CUNCI-HGC006/2020|EPI ISL 468050|B.1|Egypt|2020-05-02	Africa|hCoV-19/South Africa/R10639/2020|EPI ISL 490291|B.1.1.53|South Africa|2020-06-11	0.0003851124	Africa
Africa|hCoV-19/Egypt/CUNCI-HGC007-2/2020|EPI ISL 468054|B.1|Egypt|2020-05-02	Africa|hCoV-19/South Africa/R10639/2020|EPI ISL 490291|B.1.1.53|South Africa|2020-06-11	0.0004200535	Africa
Africa|hCoV-19/Egypt/CUNCI-HGC007/2020|EPI ISL 468046|B.1|Egypt|2020-05-02	Africa|hCoV-19/South Africa/R10639/2020|EPI ISL 490291|B.1.1.53|South Africa|2020-06-11	0.0003851799	Africa
Africa|hCoV-19/Egypt/CUNCI-HGC008/2020|EPI ISL 468044|B.1|Egypt|2020-05-02	Africa|hCoV-19/South Africa/R10639/2020|EPI ISL 490291|B.1.1.53|South Africa|2020-06-11	0.0003851933	Africa
Africa|hCoV-19/Egypt/CUNCI-HGC009/2020|EPI ISL 468053|B.1|Egypt|2020-05-02	Africa|hCoV-19/South Africa/R10639/2020|EPI ISL 490291|B.1.1.53|South Africa|2020-06-11	0.0003152553	Africa
Africa|hCoV-19/Egypt/CUNCI-HGC010/2020|EPI ISL 468055|B.1.247|Egypt|2020-05-02	Africa|hCoV-19/South Africa/R10639/2020|EPI ISL 490291|B.1.1.53|South Africa|2020-06-11	0.0005603179	Africa
Africa|hCoV-19/Egypt/CUNCI-HGC011/2020|EPI ISL 468059|B.1|Egypt|2020-05-02	Africa|hCoV-19/South Africa/R10639/2020|EPI ISL 490291|B.1.1.53|South Africa|2020-06-11	0.0003852163	Africa
Africa|hCoV-19/Egypt/CUNCI-HGC012/2020|EPI ISL 468051|B.1.255|Egypt|2020-05-02	Africa|hCoV-19/South Africa/R10639/2020|EPI ISL 490291|B.1.1.53|South Africa|2020-06-11	0.0005253079	Africa
Africa|hCoV-19/Egypt/CUNCI-HGC013/2020|EPI ISL 468047|B.1.201|Egypt|2020-05-02	Africa|hCoV-19/South Africa/R10639/2020|EPI ISL 490291|B.1.1.53|South Africa|2020-06-11	0.0004552523	Africa
Africa|hCoV-19/Egypt/CUNCI-HGC014/2020|EPI ISL 468060|B.1.5|Egypt|2020-05-02	Africa|hCoV-19/South Africa/R10639/2020|EPI ISL 490291|B.1.1.53|South Africa|2020-06-11	0.0002451282	Africa
Africa|hCoV-19/Egypt/CUNCI-HGC015/2020|EPI ISL 468056|B.1|Egypt|2020-05-02	Africa|hCoV-19/South Africa/R10639/2020|EPI ISL 490291|B.1.1.53|South Africa|2020-06-11	0.0002451196	Africa
Africa|hCoV-19/Egypt/CUNCI-HGC016/2020|EPI ISL 468058|B.1|Egypt|2020-05-02	Africa|hCoV-19/South Africa/R10639/2020|EPI ISL 490291|B.1.1.53|South Africa|2020-06-11	0.0003859770	Africa
Africa|hCoV-19/Egypt/CUNCI-HGC021/2020|EPI ISL 468061|B.1|Egypt|2020-05-02	Africa|hCoV-19/South Africa/R10639/2020|EPI ISL 490291|B.1.1.53|South Africa|2020-06-11	0.0003857509	Africa
Africa|hCoV-19/Egypt/CUNCI-HGC023/2020|EPI ISL 468057|B.1.5|Egypt|2020-05-02	Africa|hCoV-19/South Africa/R10639/2020|EPI ISL 490291|B.1.1.53|South Africa|2020-06-11	0.0002801789	Africa
Africa|hCoV-19/Egypt/CUNCI-HGC028/2020|EPI ISL 468062|B.1|Egypt|2020-05-02	Africa|hCoV-19/South Africa/R10639/2020|EPI ISL 490291|B.1.1.53|South Africa|2020-06-11	0.0004560663	Africa
Africa|hCoV-19/Egypt/CUNCI-HGC3I011/2020|EPI ISL 479697|B.1|Egypt|2020-06-02	Africa|hCoV-19/South Africa/R10639/2020|EPI ISL 490291|B.1.1.53|South Africa|2020-06-11	0.0003849193	Africa
Africa|hCoV-19/Egypt/CUNCI-HGC3I012/2020|EPI ISL 479693|B.1.255|Egypt|2020-06-02	Africa|hCoV-19/South Africa/R10639/2020|EPI ISL 490291|B.1.1.53|South Africa|2020-06-11	0.0005249035	Africa
Africa|hCoV-19/Egypt/CUNCI-HGC3I013/2020|EPI ISL 479694|B.1.201|Egypt|2020-06-02	Africa|hCoV-19/South Africa/R10639/2020|EPI ISL 490291|B.1.1.53|South Africa|2020-06-11	0.0004549018	Africa
Africa|hCoV-19/Egypt/CUNCI-HGC3I014/2020|EPI ISL 479696|B.1.5|Egypt|2020-06-02	Africa|hCoV-19/South Africa/R10639/2020|EPI ISL 490291|B.1.1.53|South Africa|2020-06-11	0.0002449310	Africa
Africa|hCoV-19/Egypt/CUNCI-HGC3I02/2020|EPI ISL 479686|B.1|Egypt|2020-06-02	Africa|hCoV-19/South Africa/R10639/2020|EPI ISL 490291|B.1.1.53|South Africa|2020-06-11	0.0003499394	Africa
Africa|hCoV-19/Egypt/CUNCI-HGC3I023/2020|EPI ISL 479695|B.1.5|Egypt|2020-06-02	Africa|hCoV-19/South Africa/R10639/2020|EPI ISL 490291|B.1.1.53|South Africa|2020-06-11	0.0002799632	Africa
Africa|hCoV-19/Egypt/CUNCI-HGC3I025/2020|EPI ISL 479691|B.1|Egypt|2020-06-02	Africa|hCoV-19/South Africa/R10639/2020|EPI ISL 490291|B.1.1.53|South Africa|2020-06-11	0.0004199638	Africa
Africa|hCoV-19/Egypt/CUNCI-HGC3I03/2020|EPI ISL 479687|B.1|Egypt|2020-06-02	Africa|hCoV-19/South Africa/R10639/2020|EPI ISL 490291|B.1.1.53|South Africa|2020-06-11	0.0003848833	Africa
Africa|hCoV-19/Egypt/CUNCI-HGC3I05/2020|EPI ISL 479690|B.1|Egypt|2020-06-02	Africa|hCoV-19/South Africa/R10639/2020|EPI ISL 490291|B.1.1.53|South Africa|2020-06-11	0.0003848915	Africa
Africa|hCoV-19/Egypt/CUNCI-HGC3I06/2020|EPI ISL 479688|B.1|Egypt|2020-06-02	Africa|hCoV-19/South Africa/R10639/2020|EPI ISL 490291|B.1.1.53|South Africa|2020-06-11	0.0003848968	Africa
Africa|hCoV-19/Egypt/CUNCI-HGC3I08/2020|EPI ISL 479698|B.1|Egypt|2020-06-02	Africa|hCoV-19/South Africa/R10639/2020|EPI ISL 490291|B.1.1.53|South Africa|2020-06-11	0.0003848968	Africa
Africa|hCoV-19/Egypt/CUNCI-HGC3I09/2020|EPI ISL 479692|B.1|Egypt|2020-06-02	Africa|hCoV-19/South Africa/R10639/2020|EPI ISL 490291|B.1.1.53|South Africa|2020-06-11	0.0003150125	Africa
Africa|hCoV-19/Egypt/CUNCI-HGC4I003/2020|EPI ISL 479699|B.1.1.247|Egypt|2020-06-02	Africa|hCoV-19/South Africa/R10639/2020|EPI ISL 490291|B.1.1.53|South Africa|2020-06-11	0.0003849086	Africa
Africa|hCoV-19/Egypt/CUNCI-HGC4I004/2020|EPI ISL 479700|B.1.1.296|Egypt|2020-06-02	Africa|hCoV-19/South Africa/R10639/2020|EPI ISL 490291|B.1.1.53|South Africa|2020-06-11	0.0002798868	Africa
Africa|hCoV-19/Egypt/CUNCI-HGC4I015/2020|EPI ISL 479728|B.1.1.123|Egypt|2020-06-02	Africa|hCoV-19/South Africa/R10639/2020|EPI ISL 490291|B.1.1.53|South Africa|2020-06-11	0.0003149408	Africa
Africa|hCoV-19/Egypt/CUNCI-HGC4I022/2020|EPI ISL 479705|B.1.1|Egypt|2020-06-02	Africa|hCoV-19/South Africa/R10639/2020|EPI ISL 490291|B.1.1.53|South Africa|2020-06-11	0.0004199092	Africa
Africa|hCoV-19/Egypt/CUNCI-HGC4I023/2020|EPI ISL 479729|B.1.1.247|Egypt|2020-06-02	Africa|hCoV-19/South Africa/R10639/2020|EPI ISL 490291|B.1.1.53|South Africa|2020-06-11	0.0002449644	Africa
Africa|hCoV-19/Egypt/CUNCI-HGC4I025/2020|EPI ISL 479706|B.1.255|Egypt|2020-06-02	Africa|hCoV-19/South Africa/R10639/2020|EPI ISL 490291|B.1.1.53|South Africa|2020-06-11	0.0004549065	Africa
Africa|hCoV-19/Egypt/CUNCI-HGC4I026/2020|EPI ISL 479702|B.1|Egypt|2020-06-02	Africa|hCoV-19/South Africa/R10639/2020|EPI ISL 490291|B.1.1.53|South Africa|2020-06-11	0.0005254235	Africa
Africa|hCoV-19/Egypt/CUNCI-HGC4I029/2020|EPI ISL 479701|B.1.1.1|Egypt|2020-06-02	Africa|hCoV-19/South Africa/R10639/2020|EPI ISL 490291|B.1.1.53|South Africa|2020-06-11	0.0004549065	Africa
Africa|hCoV-19/Egypt/CUNCI-HGC4I030/2020|EPI ISL 479703|B.1|Egypt|2020-06-02	Africa|hCoV-19/South Africa/R10639/2020|EPI ISL 490291|B.1.1.53|South Africa|2020-06-11	0.0004548924	Africa
Africa|hCoV-19/Egypt/CUNCI-HGC4I031/2020|EPI ISL 479707|B.1.1.1|Egypt|2020-06-02	Africa|hCoV-19/South Africa/R10639/2020|EPI ISL 490291|B.1.1.53|South Africa|2020-06-11	0.0005249013	Africa
Africa|hCoV-19/Egypt/CUNCI-HGC4I032/2020|EPI ISL 479709|B.1.1|Egypt|2020-06-02	Africa|hCoV-19/South Africa/R10639/2020|EPI ISL 490291|B.1.1.53|South Africa|2020-06-11	0.0002801416	Africa
Africa|hCoV-19/Egypt/CUNCI-HGC4I033/2020|EPI ISL 479704|B.1|Egypt|2020-06-02	Africa|hCoV-19/South Africa/R10639/2020|EPI ISL 490291|B.1.1.53|South Africa|2020-06-11	0.0003499639	Africa
Africa|hCoV-19/Egypt/CUNCI-HGC4I034/2020|EPI ISL 479708|B.1.255|Egypt|2020-06-02	Africa|hCoV-19/South Africa/R10639/2020|EPI ISL 490291|B.1.1.53|South Africa|2020-06-11	0.0003148836	Africa
Africa|hCoV-19/Egypt/CUNCI-HGC5I001/2020|EPI ISL 479710|B.1.1|Egypt|2020-06-02	Africa|hCoV-19/South Africa/R10639/2020|EPI ISL 490291|B.1.1.53|South Africa|2020-06-11	0.0001399826	Africa
Africa|hCoV-19/Egypt/CUNCI-HGC5I003/2020|EPI ISL 479711|B.1|Egypt|2020-06-02	Africa|hCoV-19/South Africa/R10639/2020|EPI ISL 490291|B.1.1.53|South Africa|2020-06-11	0.0002799230	Africa
Africa|hCoV-19/Egypt/CUNCI-HGC5I010/2020|EPI ISL 479730|B.1.1|Egypt|2020-06-02	Africa|hCoV-19/South Africa/R10639/2020|EPI ISL 490291|B.1.1.53|South Africa|2020-06-11	0.0002099828	Africa
Africa|hCoV-19/Egypt/CUNCI-HGC5I011/2020|EPI ISL 479712|B.1.1|Egypt|2020-06-02	Africa|hCoV-19/South Africa/R10639/2020|EPI ISL 490291|B.1.1.53|South Africa|2020-06-11	0.0001399630	Africa
Africa|hCoV-19/Egypt/CUNCI-HGC5I012/2020|EPI ISL 479713|B.1.1|Egypt|2020-06-02	Africa|hCoV-19/South Africa/R10639/2020|EPI ISL 490291|B.1.1.53|South Africa|2020-06-11	0.0001749084	Africa
Africa|hCoV-19/Egypt/CUNCI-HGC5I014/2020|EPI ISL 479714|B.1.255|Egypt|2020-06-02	Africa|hCoV-19/South Africa/R10639/2020|EPI ISL 490291|B.1.1.53|South Africa|2020-06-11	0.0004549225	Africa
Africa|hCoV-19/Egypt/CUNCI-HGC5I015/2020|EPI ISL 475722|B.1.255|Egypt|2020-05-02	Africa|hCoV-19/South Africa/R10639/2020|EPI ISL 490291|B.1.1.53|South Africa|2020-06-11	0.0005251899	Africa
Africa|hCoV-19/Egypt/CUNCI-HGC5I016/2020|EPI ISL 479731|B.1|Egypt|2020-06-02	Africa|hCoV-19/South Africa/R10639/2020|EPI ISL 490291|B.1.1.53|South Africa|2020-06-11	0.0003499356	Africa
Africa|hCoV-19/Egypt/CUNCI-HGC5I022/2020|EPI ISL 479715|B.1.1|Egypt|2020-06-02	Africa|hCoV-19/South Africa/R10639/2020|EPI ISL 490291|B.1.1.53|South Africa|2020-06-11	0.0002099019	Africa
Africa|hCoV-19/Egypt/CUNCI-HGC5I025/2020|EPI ISL 479716|A|Egypt|2020-06-02	Africa|hCoV-19/South Africa/R10639/2020|EPI ISL 490291|B.1.1.53|South Africa|2020-06-11	0.0002804862	Africa
Africa|hCoV-19/Egypt/CUNCI-HGC5I026/2020|EPI ISL 479735|B.1.5|Egypt|2020-06-02	Africa|hCoV-19/South Africa/R10639/2020|EPI ISL 490291|B.1.1.53|South Africa|2020-06-11	0.0004551340	Africa
Africa|hCoV-19/Egypt/CUNCI-HGC5I029/2020|EPI ISL 479734|B.1|Egypt|2020-06-02	Africa|hCoV-19/South Africa/R10639/2020|EPI ISL 490291|B.1.1.53|South Africa|2020-06-11	0.0003499883	Africa
Africa|hCoV-19/Egypt/CUNCI-HGC5I030/2020|EPI ISL 479721|B.1.5|Egypt|2020-06-02	Africa|hCoV-19/South Africa/R10639/2020|EPI ISL 490291|B.1.1.53|South Africa|2020-06-11	0.0002449652	Africa
Africa|hCoV-19/Egypt/CUNCI-HGC5I033/2020|EPI ISL 479717|B.1.5|Egypt|2020-06-02	Africa|hCoV-19/South Africa/R10639/2020|EPI ISL 490291|B.1.1.53|South Africa|2020-06-11	0.0002099826	Africa
Africa|hCoV-19/Egypt/CUNCI-HGC5I034/2020|EPI ISL 479720|B.1.5|Egypt|2020-06-02	Africa|hCoV-19/South Africa/R10639/2020|EPI ISL 490291|B.1.1.53|South Africa|2020-06-11	0.0002799033	Africa
Africa|hCoV-19/Egypt/CUNCI-HGC6I002/2020|EPI ISL 479719|B.1.1.1|Egypt|2020-06-02	Africa|hCoV-19/South Africa/R10639/2020|EPI ISL 490291|B.1.1.53|South Africa|2020-06-11	0.0004198755	Africa
Africa|hCoV-19/Egypt/CUNCI-HGC6I003/2020|EPI ISL 479718|B.1.5|Egypt|2020-06-02	Africa|hCoV-19/South Africa/R10639/2020|EPI ISL 490291|B.1.1.53|South Africa|2020-06-11	0.0003499307	Africa
Africa|hCoV-19/Egypt/CUNCI-HGC6I007/2020|EPI ISL 479722|B.1|Egypt|2020-06-02	Africa|hCoV-19/South Africa/R10639/2020|EPI ISL 490291|B.1.1.53|South Africa|2020-06-11	0.0002799926	Africa
Africa|hCoV-19/Egypt/CUNCI-HGC6I010/2020|EPI ISL 478672|B.1|Egypt|2020-06-02	Africa|hCoV-19/South Africa/R10639/2020|EPI ISL 490291|B.1.1.53|South Africa|2020-06-11	0.0004548701	Africa
Africa|hCoV-19/Egypt/CUNCI-HGC6I011/2020|EPI ISL 479727|A|Egypt|2020-06-02	Africa|hCoV-19/South Africa/R10639/2020|EPI ISL 490291|B.1.1.53|South Africa|2020-06-11	0.0007700873	Africa
Africa|hCoV-19/Egypt/CUNCI-HGC6I015/2020|EPI ISL 479725|B.1.1|Egypt|2020-06-02	Africa|hCoV-19/South Africa/R10639/2020|EPI ISL 490291|B.1.1.53|South Africa|2020-06-11	0.0003148583	Africa
Africa|hCoV-19/Egypt/CUNCI-HGC6I016/2020|EPI ISL 475723|B.1.247|Egypt|2020-06-02	Africa|hCoV-19/South Africa/R10639/2020|EPI ISL 490291|B.1.1.53|South Africa|2020-06-11	0.0005603791	Africa
Africa|hCoV-19/Egypt/CUNCI-HGC6I024/2020|EPI ISL 479732|B.1.1.247|Egypt|2020-06-02	Africa|hCoV-19/South Africa/R10639/2020|EPI ISL 490291|B.1.1.53|South Africa|2020-06-11	0.0002802170	Africa
Africa|hCoV-19/Egypt/CUNCI-HGC6I026/2020|EPI ISL 479724|B.1.1.1|Egypt|2020-06-02	Africa|hCoV-19/South Africa/R10639/2020|EPI ISL 490291|B.1.1.53|South Africa|2020-06-11	0.0004548743	Africa
Africa|hCoV-19/Egypt/CUNCI-HGC6I029/2020|EPI ISL 477161|B.1.255|Egypt|2020-06-02	Africa|hCoV-19/South Africa/R10639/2020|EPI ISL 490291|B.1.1.53|South Africa|2020-06-11	0.0004548907	Africa
Africa|hCoV-19/Egypt/CUNCI-HGC6I031/2020|EPI ISL 475724|B.1.1.1|Egypt|2020-06-02	Africa|hCoV-19/South Africa/R10639/2020|EPI ISL 490291|B.1.1.53|South Africa|2020-06-11	0.0004201446	Africa
Africa|hCoV-19/Egypt/CUNCI-HGC6I032/2020|EPI ISL 479733|B.1.1.1|Egypt|2020-06-02	Africa|hCoV-19/South Africa/R10639/2020|EPI ISL 490291|B.1.1.53|South Africa|2020-06-11	0.0004199343	Africa
Africa|hCoV-19/Egypt/CUNCI-HGC6I033/2020|EPI ISL 479723|B.1.1.1|Egypt|2020-06-02	Africa|hCoV-19/South Africa/R10639/2020|EPI ISL 490291|B.1.1.53|South Africa|2020-06-11	0.0004199153	Africa
Africa|hCoV-19/Egypt/CUNCI-HGC7I01/2020|EPI ISL 529141|B.1|Egypt|2020-07-19	Africa|hCoV-19/South Africa/R10639/2020|EPI ISL 490291|B.1.1.53|South Africa|2020-06-11	0.0004899661	Africa
Africa|hCoV-19/Egypt/CUNCI-HGC7I02/2020|EPI ISL 529142|A|Egypt|2020-07-19	Africa|hCoV-19/South Africa/R10639/2020|EPI ISL 490291|B.1.1.53|South Africa|2020-06-11	0.0007351453	Africa
Africa|hCoV-19/Egypt/CUNCI-HGC7I07/2020|EPI ISL 529145|B.1|Egypt|2020-07-19	Africa|hCoV-19/South Africa/R10639/2020|EPI ISL 490291|B.1.1.53|South Africa|2020-06-11	0.0004549702	Africa
Africa|hCoV-19/Egypt/EGY-020/2020|EPI ISL 526975|B.1|Egypt|2020-08-14	Africa|hCoV-19/South Africa/R10639/2020|EPI ISL 490291|B.1.1.53|South Africa|2020-06-11	0.0004549020	Africa
Africa|hCoV-19/Egypt/EGY-041/2020|EPI ISL 526997|B.1|Egypt|2020-08-22	Africa|hCoV-19/South Africa/R10639/2020|EPI ISL 490291|B.1.1.53|South Africa|2020-06-11	0.0004549021	Africa
Africa|hCoV-19/Egypt/EGY-S031/2020|EPI ISL 526986|B.1|Egypt|2020-08-17	Africa|hCoV-19/South Africa/R10639/2020|EPI ISL 490291|B.1.1.53|South Africa|2020-06-11	0.0004549021	Africa
Africa|hCoV-19/Egypt/HCoV2-Egy-002/2020|EPI ISL 510532|B.1|Egypt|2020-06-02	Africa|hCoV-19/South Africa/R10639/2020|EPI ISL 490291|B.1.1.53|South Africa|2020-06-11	0.0004549021	Africa
Africa|hCoV-19/Egypt/MASRI-005/2020|EPI ISL 482759|B.1|Egypt|2020-04-30	Africa|hCoV-19/South Africa/R10639/2020|EPI ISL 490291|B.1.1.53|South Africa|2020-06-11	0.0003148771	Africa
Africa|hCoV-19/Egypt/MASRI-007/2020|EPI ISL 482760|B.1|Egypt|2020-04-28	Africa|hCoV-19/South Africa/R10639/2020|EPI ISL 490291|B.1.1.53|South Africa|2020-06-11	0.0003851297	Africa
Africa|hCoV-19/Egypt/MASRI-008/2020|EPI ISL 482761|B.1|Egypt|2020-04-30	Africa|hCoV-19/South Africa/R10639/2020|EPI ISL 490291|B.1.1.53|South Africa|2020-06-11	0.0003168418	Africa
Africa|hCoV-19/Egypt/MASRI-009/2020|EPI ISL 483035|A|Egypt|2020-04-30	Africa|hCoV-19/South Africa/R10639/2020|EPI ISL 490291|B.1.1.53|South Africa|2020-06-11	0.0006299633	Africa
Africa|hCoV-19/Egypt/MASRI-011/2020|EPI ISL 482762|B.1|Egypt|2020-05-05	Africa|hCoV-19/South Africa/R10639/2020|EPI ISL 490291|B.1.1.53|South Africa|2020-06-11	0.0003849547	Africa
Africa|hCoV-19/Egypt/MASRI-012/2020|EPI ISL 482763|B.1|Egypt|2020-05-05	Africa|hCoV-19/South Africa/R10639/2020|EPI ISL 490291|B.1.1.53|South Africa|2020-06-11	0.0002798849	Africa
Africa|hCoV-19/Egypt/MASRI-014/2020|EPI ISL 482765|B.1|Egypt|2020-04-30	Africa|hCoV-19/South Africa/R10639/2020|EPI ISL 490291|B.1.1.53|South Africa|2020-06-11	0.0005250060	Africa
Africa|hCoV-19/Egypt/MASRI-015/2020|EPI ISL 482766|B.1.36|Egypt|2020-05-11	Africa|hCoV-19/South Africa/R10639/2020|EPI ISL 490291|B.1.1.53|South Africa|2020-06-11	0.0005949482	Africa
Africa|hCoV-19/Egypt/MASRI-016/2020|EPI ISL 482767|B.1|Egypt|2020-05-11	Africa|hCoV-19/South Africa/R10639/2020|EPI ISL 490291|B.1.1.53|South Africa|2020-06-11	0.0005253736	Africa
Africa|hCoV-19/Egypt/MASRI-018/2020|EPI ISL 483036|A|Egypt|2020-05-10	Africa|hCoV-19/South Africa/R10639/2020|EPI ISL 490291|B.1.1.53|South Africa|2020-06-11	0.0007404584	Africa
Africa|hCoV-19/Egypt/MASRI-020/2020|EPI ISL 483037|B.1|Egypt|2020-05-13	Africa|hCoV-19/South Africa/R10639/2020|EPI ISL 490291|B.1.1.53|South Africa|2020-06-11	0.0006013332	Africa
Africa|hCoV-19/Egypt/MASRI-022/2020|EPI ISL 482768|B.1.255|Egypt|2020-05-13	Africa|hCoV-19/South Africa/R10639/2020|EPI ISL 490291|B.1.1.53|South Africa|2020-06-11	0.0004906982	Africa
Africa|hCoV-19/Egypt/MASRI-023/2020|EPI ISL 482769|B.1|Egypt|2020-05-11	Africa|hCoV-19/South Africa/R10639/2020|EPI ISL 490291|B.1.1.53|South Africa|2020-06-11	0.0003152506	Africa
Africa|hCoV-19/Egypt/MASRI-024/2020|EPI ISL 482770|B.1|Egypt|2020-05-11	Africa|hCoV-19/South Africa/R10639/2020|EPI ISL 490291|B.1.1.53|South Africa|2020-06-11	0.0003848873	Africa
Africa|hCoV-19/Egypt/MASRI-025/2020|EPI ISL 482771|B.1|Egypt|2020-05-10	Africa|hCoV-19/South Africa/R10639/2020|EPI ISL 490291|B.1.1.53|South Africa|2020-06-11	0.0005251585	Africa
Africa|hCoV-19/Egypt/MASRI-026/2020|EPI ISL 482772|B.1|Egypt|2020-05-10	Africa|hCoV-19/South Africa/R10639/2020|EPI ISL 490291|B.1.1.53|South Africa|2020-06-11	0.0004199681	Africa
Africa|hCoV-19/Egypt/MASRI-027/2020|EPI ISL 482773|B.1.1.123|Egypt|2020-05-08	Africa|hCoV-19/South Africa/R10639/2020|EPI ISL 490291|B.1.1.53|South Africa|2020-06-11	0.0002454168	Africa
Africa|hCoV-19/Egypt/MASRI-028/2020|EPI ISL 483038|B.1|Egypt|2020-05-13	Africa|hCoV-19/South Africa/R10639/2020|EPI ISL 490291|B.1.1.53|South Africa|2020-06-11	0.0004548971	Africa
Africa|hCoV-19/Egypt/MASRI-029/2020|EPI ISL 482774|B.1|Egypt|2020-05-13	Africa|hCoV-19/South Africa/R10639/2020|EPI ISL 490291|B.1.1.53|South Africa|2020-06-11	0.0003849009	Africa
Africa|hCoV-19/Egypt/MASRI-10/2020|EPI ISL 475752|B.1.255|Egypt|2020-05	Africa|hCoV-19/South Africa/R10639/2020|EPI ISL 490291|B.1.1.53|South Africa|2020-06-11	0.0004900520	Africa
Africa|hCoV-19/Egypt/MASRI-11/2020|EPI ISL 475753|B.1.36|Egypt|2020-05	Africa|hCoV-19/South Africa/R10639/2020|EPI ISL 490291|B.1.1.53|South Africa|2020-06-11	0.0006299518	Africa
Africa|hCoV-19/Egypt/MASRI-14/2020|EPI ISL 475749|B.1|Egypt|2020-05	Africa|hCoV-19/South Africa/R10639/2020|EPI ISL 490291|B.1.1.53|South Africa|2020-06-11	0.0003499026	Africa
Africa|hCoV-19/Egypt/MASRI-15/2020|EPI ISL 475750|B.1.1|Egypt|2020-05	Africa|hCoV-19/South Africa/R10639/2020|EPI ISL 490291|B.1.1.53|South Africa|2020-06-11	0.0004931504	Africa
Africa|hCoV-19/Egypt/MASRI-2/2020|EPI ISL 475745|B.1|Egypt|2020-05	Africa|hCoV-19/South Africa/R10639/2020|EPI ISL 490291|B.1.1.53|South Africa|2020-06-11	0.0003848743	Africa
Africa|hCoV-19/Egypt/MASRI-3/2020|EPI ISL 475746|A|Egypt|2020-05	Africa|hCoV-19/South Africa/R10639/2020|EPI ISL 490291|B.1.1.53|South Africa|2020-06-11	0.0006650201	Africa
Africa|hCoV-19/Egypt/MASRI-6/2020|EPI ISL 475747|B.1.255|Egypt|2020-05	Africa|hCoV-19/South Africa/R10639/2020|EPI ISL 490291|B.1.1.53|South Africa|2020-06-11	0.0003848740	Africa
Africa|hCoV-19/Egypt/MASRI-9/2020|EPI ISL 475751|B.1.1.1|Egypt|2020-05	Africa|hCoV-19/South Africa/R10639/2020|EPI ISL 490291|B.1.1.53|South Africa|2020-06-11	0.0005250427	Africa
Africa|hCoV-19/Egypt/NRC-01/2020|EPI ISL 430820|B.1|Egypt|2020-03-18	Africa|hCoV-19/South Africa/R10639/2020|EPI ISL 490291|B.1.1.53|South Africa|2020-06-11	0.0003513581	Africa
Africa|hCoV-19/Egypt/NRC-03/2020|EPI ISL 430819|B.1.246|Egypt|2020-03-18	Africa|hCoV-19/South Africa/R10639/2020|EPI ISL 490291|B.1.1.53|South Africa|2020-06-11	0.0003862291	Africa
Africa|hCoV-19/Gabon/ITM-K011/2020|EPI ISL 539573|A|Gabon|2020-03-22	Africa|hCoV-19/South Africa/R10639/2020|EPI ISL 490291|B.1.1.53|South Africa|2020-06-11	0.0005949388	Africa
Africa|hCoV-19/Gabon/ITM-K023/2020|EPI ISL 539574|B.1.178|Gabon|2020-03-27	Africa|hCoV-19/South Africa/R10639/2020|EPI ISL 490291|B.1.1.53|South Africa|2020-06-11	0.0003498708	Africa
Africa|hCoV-19/Gabon/ITM-K027/2020|EPI ISL 539575|A|Gabon|2020-03-27	Africa|hCoV-19/South Africa/R10639/2020|EPI ISL 490291|B.1.1.53|South Africa|2020-06-11	0.0005949243	Africa
Africa|hCoV-19/Gabon/ITM-K028/2020|EPI ISL 539576|B.1.292|Gabon|2020-03-27	Africa|hCoV-19/South Africa/R10639/2020|EPI ISL 490291|B.1.1.53|South Africa|2020-06-11	0.0003498781	Africa
Africa|hCoV-19/Gambia/0214/2020|EPI ISL 471158|B.1|Gambia|2020-03-29	Africa|hCoV-19/South Africa/R10639/2020|EPI ISL 490291|B.1.1.53|South Africa|2020-06-11	0.0002803602	Africa
Africa|hCoV-19/Gambia/0268/2020|EPI ISL 471159|B.1.1|Gambia|2020-03-21	Africa|hCoV-19/South Africa/R10639/2020|EPI ISL 490291|B.1.1.53|South Africa|2020-06-11	0.0001754133	Africa
Africa|hCoV-19/Gambia/0278/2020|EPI ISL 471160|B.1.1|Gambia|2020-03-20	Africa|hCoV-19/South Africa/R10639/2020|EPI ISL 490291|B.1.1.53|South Africa|2020-06-11	0.0001766029	Africa
Africa|hCoV-19/Gambia/0528/2020|EPI ISL 471161|B.1.1.293|Gambia|2020-04-30	Africa|hCoV-19/South Africa/R10639/2020|EPI ISL 490291|B.1.1.53|South Africa|2020-06-11	0.0002119205	Africa
Africa|hCoV-19/Gambia/0531/2020|EPI ISL 471162|B.1.1.293|Gambia|2020-04-30	Africa|hCoV-19/South Africa/R10639/2020|EPI ISL 490291|B.1.1.53|South Africa|2020-06-11	0.0002119354	Africa
Africa|hCoV-19/Gambia/0536/2020|EPI ISL 471163|B.1.1.293|Gambia|2020-04-30	Africa|hCoV-19/South Africa/R10639/2020|EPI ISL 490291|B.1.1.53|South Africa|2020-06-11	0.0002098895	Africa
Africa|hCoV-19/Gambia/0547/2020|EPI ISL 471164|B.1.1.293|Gambia|2020-04-30	Africa|hCoV-19/South Africa/R10639/2020|EPI ISL 490291|B.1.1.53|South Africa|2020-06-11	0.0002100143	Africa
Africa|hCoV-19/Gambia/0548/2020|EPI ISL 471165|B.1.5|Gambia|2020-04-30	Africa|hCoV-19/South Africa/R10639/2020|EPI ISL 490291|B.1.1.53|South Africa|2020-06-11	0.0001799709	Africa
Africa|hCoV-19/Gambia/1090/2020|EPI ISL 471166|B.1.1|Gambia|2020-05-04	Africa|hCoV-19/South Africa/R10639/2020|EPI ISL 490291|B.1.1.53|South Africa|2020-06-11	0.0002452102	Africa
Africa|hCoV-19/Gambia/1094/2020|EPI ISL 471167|B.1.1.293|Gambia|2020-05-04	Africa|hCoV-19/South Africa/R10639/2020|EPI ISL 490291|B.1.1.53|South Africa|2020-06-11	0.0002098894	Africa
Africa|hCoV-19/Gambia/1251/2020|EPI ISL 471168|B.1.1.293|Gambia|2020-05-07	Africa|hCoV-19/South Africa/R10639/2020|EPI ISL 490291|B.1.1.53|South Africa|2020-06-11	0.0002119204	Africa
Africa|hCoV-19/Gambia/1264/2020|EPI ISL 471169|B.1.1|Gambia|2020-05-07	Africa|hCoV-19/South Africa/R10639/2020|EPI ISL 490291|B.1.1.53|South Africa|2020-06-11	0.0001751738	Africa
Africa|hCoV-19/Gambia/1271/2020|EPI ISL 471170|B.1.1|Gambia|2020-05-07	Africa|hCoV-19/South Africa/R10639/2020|EPI ISL 490291|B.1.1.53|South Africa|2020-06-11	0.0001754011	Africa
Africa|hCoV-19/Gambia/1277/2020|EPI ISL 471171|B.1.1.293|Gambia|2020-05-07	Africa|hCoV-19/South Africa/R10639/2020|EPI ISL 490291|B.1.1.53|South Africa|2020-06-11	0.0002098894	Africa
Africa|hCoV-19/Gambia/3668/2020|EPI ISL 560992|B.1.5.12|Gambia|2020-07-30	Africa|hCoV-19/South Africa/R10639/2020|EPI ISL 490291|B.1.1.53|South Africa|2020-06-11	0.0005289581	Africa
Africa|hCoV-19/Gambia/3670/2020|EPI ISL 560993|B.1.5.12|Gambia|2020-07-30	Africa|hCoV-19/South Africa/R10639/2020|EPI ISL 490291|B.1.1.53|South Africa|2020-06-11	0.0005296866	Africa
Africa|hCoV-19/Gambia/3671/2020|EPI ISL 560994|B.1.1.293|Gambia|2020-07-30	Africa|hCoV-19/South Africa/R10639/2020|EPI ISL 490291|B.1.1.53|South Africa|2020-06-11	0.0002820443	Africa
Africa|hCoV-19/Gambia/3673/2020|EPI ISL 560995|B.1.5|Gambia|2020-07-30	Africa|hCoV-19/South Africa/R10639/2020|EPI ISL 490291|B.1.1.53|South Africa|2020-06-11	0.0002820998	Africa
Africa|hCoV-19/Gambia/3676/2020|EPI ISL 560996|B.1.5|Gambia|2020-07-30	Africa|hCoV-19/South Africa/R10639/2020|EPI ISL 490291|B.1.1.53|South Africa|2020-06-11	0.0002826364	Africa
Africa|hCoV-19/Gambia/3678/2020|EPI ISL 560997|B.1.292|Gambia|2020-07-30	Africa|hCoV-19/South Africa/R10639/2020|EPI ISL 490291|B.1.1.53|South Africa|2020-06-11	0.0003848877	Africa
Africa|hCoV-19/Gambia/3679/2020|EPI ISL 560998|B.1.5.12|Gambia|2020-07-30	Africa|hCoV-19/South Africa/R10639/2020|EPI ISL 490291|B.1.1.53|South Africa|2020-06-11	0.0004590826	Africa
Africa|hCoV-19/Gambia/3680/2020|EPI ISL 560999|B.1.5|Gambia|2020-07-30	Africa|hCoV-19/South Africa/R10639/2020|EPI ISL 490291|B.1.1.53|South Africa|2020-06-11	0.0002854391	Africa
Africa|hCoV-19/Gambia/3683/2020|EPI ISL 561000|B.1.292|Gambia|2020-07-30	Africa|hCoV-19/South Africa/R10639/2020|EPI ISL 490291|B.1.1.53|South Africa|2020-06-11	0.0004198856	Africa
Africa|hCoV-19/Gambia/3703/2020|EPI ISL 561001|B.1.5.12|Gambia|2020-07-30	Africa|hCoV-19/South Africa/R10639/2020|EPI ISL 490291|B.1.1.53|South Africa|2020-06-11	0.0004548811	Africa
Africa|hCoV-19/Gambia/3717/2020|EPI ISL 561002|B.1.5|Gambia|2020-07-30	Africa|hCoV-19/South Africa/R10639/2020|EPI ISL 490291|B.1.1.53|South Africa|2020-06-11	0.0003178007	Africa
Africa|hCoV-19/Gambia/3724/2020|EPI ISL 561003|B.1.5.12|Gambia|2020-07-30	Africa|hCoV-19/South Africa/R10639/2020|EPI ISL 490291|B.1.1.53|South Africa|2020-06-11	0.0004548970	Africa
Africa|hCoV-19/Gambia/3725/2020|EPI ISL 561004|B.1.1.293|Gambia|2020-07-30	Africa|hCoV-19/South Africa/R10639/2020|EPI ISL 490291|B.1.1.53|South Africa|2020-06-11	0.0003498694	Africa
Africa|hCoV-19/Gambia/3728/2020|EPI ISL 561005|B.1.5|Gambia|2020-07-30	Africa|hCoV-19/South Africa/R10639/2020|EPI ISL 490291|B.1.1.53|South Africa|2020-06-11	0.0002525745	Africa
Africa|hCoV-19/Gambia/3729/2020|EPI ISL 561006|B.1.5.12|Gambia|2020-07-30	Africa|hCoV-19/South Africa/R10639/2020|EPI ISL 490291|B.1.1.53|South Africa|2020-06-11	0.0003848840	Africa
Africa|hCoV-19/Gambia/3732/2020|EPI ISL 561007|B.1.5|Gambia|2020-07-30	Africa|hCoV-19/South Africa/R10639/2020|EPI ISL 490291|B.1.1.53|South Africa|2020-06-11	0.0003180365	Africa
Africa|hCoV-19/Gambia/3735/2020|EPI ISL 561008|B.1.5|Gambia|2020-07-30	Africa|hCoV-19/South Africa/R10639/2020|EPI ISL 490291|B.1.1.53|South Africa|2020-06-11	0.0002472841	Africa
Africa|hCoV-19/Gambia/3737/2020|EPI ISL 561009|B.1.1.293|Gambia|2020-07-30	Africa|hCoV-19/South Africa/R10639/2020|EPI ISL 490291|B.1.1.53|South Africa|2020-06-11	0.0003500531	Africa
Africa|hCoV-19/Gambia/3741/2020|EPI ISL 561010|B.1.5.12|Gambia|2020-07-30	Africa|hCoV-19/South Africa/R10639/2020|EPI ISL 490291|B.1.1.53|South Africa|2020-06-11	0.0003883982	Africa
Africa|hCoV-19/Gambia/3743/2020|EPI ISL 561011|B.1.5.12|Gambia|2020-07-30	Africa|hCoV-19/South Africa/R10639/2020|EPI ISL 490291|B.1.1.53|South Africa|2020-06-11	0.0005249235	Africa
Africa|hCoV-19/Gambia/3749/2020|EPI ISL 561012|B.1.5.12|Gambia|2020-07-30	Africa|hCoV-19/South Africa/R10639/2020|EPI ISL 490291|B.1.1.53|South Africa|2020-06-11	0.0004548812	Africa
Africa|hCoV-19/Gambia/3761/2020|EPI ISL 561013|B.1.5.12|Gambia|2020-07-30	Africa|hCoV-19/South Africa/R10639/2020|EPI ISL 490291|B.1.1.53|South Africa|2020-06-11	0.0004548812	Africa
Africa|hCoV-19/Gambia/3772/2020|EPI ISL 561025|B.1.5|Gambia|2020-07-30	Africa|hCoV-19/South Africa/R10639/2020|EPI ISL 490291|B.1.1.53|South Africa|2020-06-11	0.0002885689	Africa
Africa|hCoV-19/Gambia/GC19-015/2020|EPI ISL 428855|B.1.1.8|Gambia|2020-03-17	Africa|hCoV-19/South Africa/R10639/2020|EPI ISL 490291|B.1.1.53|South Africa|2020-06-11	0.0002098801	Africa
Africa|hCoV-19/Gambia/GC19-026/2020|EPI ISL 428856|B.6|Gambia|2020-03-21	Africa|hCoV-19/South Africa/R10639/2020|EPI ISL 490291|B.1.1.53|South Africa|2020-06-11	0.0005599147	Africa
Africa|hCoV-19/Gambia/GC19-029/2020|EPI ISL 428857|B.1|Gambia|2020-04-20	Africa|hCoV-19/South Africa/R10639/2020|EPI ISL 490291|B.1.1.53|South Africa|2020-06-11	0.0003498939	Africa
Africa|hCoV-19/Gambia/GC19-0479/2020|EPI ISL 561015|B.1.1.293|Gambia|2020-04-29	Africa|hCoV-19/South Africa/R10639/2020|EPI ISL 490291|B.1.1.53|South Africa|2020-06-11	0.0001820106	Africa
Africa|hCoV-19/Gambia/GC19-0544/2020|EPI ISL 561016|B.1.5|Gambia|2020-05-01	Africa|hCoV-19/South Africa/R10639/2020|EPI ISL 490291|B.1.1.53|South Africa|2020-06-11	0.0001792726	Africa
Africa|hCoV-19/Gambia/GC19-1385/2020|EPI ISL 561018|B.1.5|Gambia|2020-05-12	Africa|hCoV-19/South Africa/R10639/2020|EPI ISL 490291|B.1.1.53|South Africa|2020-06-11	0.0001830516	Africa
Africa|hCoV-19/Gambia/GC19-1503/2020|EPI ISL 561021|B.1.1|Gambia|2020-05-14	Africa|hCoV-19/South Africa/R10639/2020|EPI ISL 490291|B.1.1.53|South Africa|2020-06-11	0.0002798628	Africa
Africa|hCoV-19/Gambia/GC19-1527/2020|EPI ISL 561022|B.1.1.293|Gambia|2020-05-16	Africa|hCoV-19/South Africa/R10639/2020|EPI ISL 490291|B.1.1.53|South Africa|2020-06-11	0.0002099114	Africa
Africa|hCoV-19/Gambia/GC19-1533/2020|EPI ISL 561023|B.1.1.264|Gambia|2020-05-16	Africa|hCoV-19/South Africa/R10639/2020|EPI ISL 490291|B.1.1.53|South Africa|2020-06-11	0.0002141897	Africa
Africa|hCoV-19/Gambia/GC19-1572/2020|EPI ISL 561014|B.1.1|Gambia|2020-05-20	Africa|hCoV-19/South Africa/R10639/2020|EPI ISL 490291|B.1.1.53|South Africa|2020-06-11	0.0001804260	Africa
Africa|hCoV-19/Gambia/GC19-1575/2020|EPI ISL 561026|B.1.1|Gambia|2020-05-20	Africa|hCoV-19/South Africa/R10639/2020|EPI ISL 490291|B.1.1.53|South Africa|2020-06-11	0.0002893874	Africa
Africa|hCoV-19/Gambia/GC19-1606/2020|EPI ISL 561027|B.1.1|Gambia|2020-05-20	Africa|hCoV-19/South Africa/R10639/2020|EPI ISL 490291|B.1.1.53|South Africa|2020-06-11	0.0002141956	Africa
Africa|hCoV-19/Gambia/GC19-1706/2020|EPI ISL 561028|B.1.5|Gambia|2020-05-22	Africa|hCoV-19/South Africa/R10639/2020|EPI ISL 490291|B.1.1.53|South Africa|2020-06-11	0.0001811086	Africa
Africa|hCoV-19/Gambia/GC19-1814/2020|EPI ISL 561032|B.1.5|Gambia|2020-05-28	Africa|hCoV-19/South Africa/R10639/2020|EPI ISL 490291|B.1.1.53|South Africa|2020-06-11	0.0001812136	Africa
Africa|hCoV-19/Gambia/GC19-1818/2020|EPI ISL 561034|B.1.1|Gambia|2020-05-28	Africa|hCoV-19/South Africa/R10639/2020|EPI ISL 490291|B.1.1.53|South Africa|2020-06-11	0.0002798820	Africa
Africa|hCoV-19/Gambia/GC19-1983/2020|EPI ISL 561038|B.1.1|Gambia|2020-06-07	Africa|hCoV-19/South Africa/R10639/2020|EPI ISL 490291|B.1.1.53|South Africa|2020-06-11	0.0002798739	Africa
Africa|hCoV-19/Gambia/GC19-2197/2020|EPI ISL 561040|B.1.292|Gambia|2020-06-26	Africa|hCoV-19/South Africa/R10639/2020|EPI ISL 490291|B.1.1.53|South Africa|2020-06-11	0.0003853997	Africa
Africa|hCoV-19/Gambia/GC19-2427/2020|EPI ISL 561105|B.1.1.293|Gambia|2020-07-21	Africa|hCoV-19/South Africa/R10639/2020|EPI ISL 490291|B.1.1.53|South Africa|2020-06-11	0.0003149310	Africa
Africa|hCoV-19/Gambia/GC19-2443/2020|EPI ISL 561106|B.1.5|Gambia|2020-07-21	Africa|hCoV-19/South Africa/R10639/2020|EPI ISL 490291|B.1.1.53|South Africa|2020-06-11	0.0002538194	Africa
Africa|hCoV-19/Gambia/GC19-2450/2020|EPI ISL 561107|B.1.5.12|Gambia|2020-07-21	Africa|hCoV-19/South Africa/R10639/2020|EPI ISL 490291|B.1.1.53|South Africa|2020-06-11	0.0004549038	Africa
Africa|hCoV-19/Gambia/GC19-2459/2020|EPI ISL 561108|B.1.1.293|Gambia|2020-07-21	Africa|hCoV-19/South Africa/R10639/2020|EPI ISL 490291|B.1.1.53|South Africa|2020-06-11	0.0002802829	Africa
Africa|hCoV-19/Gambia/GC19-2469/2020|EPI ISL 561109|B.1.5|Gambia|2020-07-21	Africa|hCoV-19/South Africa/R10639/2020|EPI ISL 490291|B.1.1.53|South Africa|2020-06-11	0.0002473104	Africa
Africa|hCoV-19/Gambia/GC19-2473/2020|EPI ISL 561110|B.1.5.12|Gambia|2020-07-21	Africa|hCoV-19/South Africa/R10639/2020|EPI ISL 490291|B.1.1.53|South Africa|2020-06-11	0.0004899290	Africa
Africa|hCoV-19/Gambia/GC19-2498/2020|EPI ISL 561111|B.1.292|Gambia|2020-07-21	Africa|hCoV-19/South Africa/R10639/2020|EPI ISL 490291|B.1.1.53|South Africa|2020-06-11	0.0004198713	Africa
Africa|hCoV-19/Gambia/GC19-2525/2020|EPI ISL 561113|B.1.1.293|Gambia|2020-07-21	Africa|hCoV-19/South Africa/R10639/2020|EPI ISL 490291|B.1.1.53|South Africa|2020-06-11	0.0002798711	Africa
Africa|hCoV-19/Gambia/GC19-2526/2020|EPI ISL 561114|B.1.5.12|Gambia|2020-07-21	Africa|hCoV-19/South Africa/R10639/2020|EPI ISL 490291|B.1.1.53|South Africa|2020-06-11	0.0004899390	Africa
Africa|hCoV-19/Gambia/GC19-2629/2020|EPI ISL 561123|B.1.5.12|Gambia|2020-07-21	Africa|hCoV-19/South Africa/R10639/2020|EPI ISL 490291|B.1.1.53|South Africa|2020-06-11	0.0004555253	Africa
Africa|hCoV-19/Gambia/GC19-2632/2020|EPI ISL 561124|B.1.5.12|Gambia|2020-07-21	Africa|hCoV-19/South Africa/R10639/2020|EPI ISL 490291|B.1.1.53|South Africa|2020-06-11	0.0004583998	Africa
Africa|hCoV-19/Gambia/GC19-2638/2020|EPI ISL 561126|B.1.5.12|Gambia|2020-07-21	Africa|hCoV-19/South Africa/R10639/2020|EPI ISL 490291|B.1.1.53|South Africa|2020-06-11	0.0004308338	Africa
Africa|hCoV-19/Gambia/GC19-2652/2020|EPI ISL 561128|B.1.5.12|Gambia|2020-07-21	Africa|hCoV-19/South Africa/R10639/2020|EPI ISL 490291|B.1.1.53|South Africa|2020-06-11	0.0003500660	Africa
Africa|hCoV-19/Gambia/GC19-2654/2020|EPI ISL 561130|B.1.292|Gambia|2020-07-21	Africa|hCoV-19/South Africa/R10639/2020|EPI ISL 490291|B.1.1.53|South Africa|2020-06-11	0.0004549177	Africa
Africa|hCoV-19/Gambia/GC19-2663/2020|EPI ISL 561133|B.1.1.293|Gambia|2020-07-21	Africa|hCoV-19/South Africa/R10639/2020|EPI ISL 490291|B.1.1.53|South Africa|2020-06-11	0.0002798711	Africa
Africa|hCoV-19/Gambia/GC19-2707/2020|EPI ISL 561134|B.1.1.293|Gambia|2020-07-21	Africa|hCoV-19/South Africa/R10639/2020|EPI ISL 490291|B.1.1.53|South Africa|2020-06-11	0.0003173143	Africa
Africa|hCoV-19/Gambia/GC19-2711/2020|EPI ISL 561135|B.1.5.12|Gambia|2020-07-21	Africa|hCoV-19/South Africa/R10639/2020|EPI ISL 490291|B.1.1.53|South Africa|2020-06-11	0.0004198625	Africa
Africa|hCoV-19/Gambia/GC19-2730/2020|EPI ISL 561136|B.1.5.12|Gambia|2020-07-21	Africa|hCoV-19/South Africa/R10639/2020|EPI ISL 490291|B.1.1.53|South Africa|2020-06-11	0.0005289911	Africa
Africa|hCoV-19/Gambia/GC19-2731/2020|EPI ISL 561137|B.1.1.293|Gambia|2020-07-21	Africa|hCoV-19/South Africa/R10639/2020|EPI ISL 490291|B.1.1.53|South Africa|2020-06-11	0.0002798906	Africa
Africa|hCoV-19/Gambia/GC19-2828/2020|EPI ISL 561150|B.1.361|Gambia|2020-07-24	Africa|hCoV-19/South Africa/R10639/2020|EPI ISL 490291|B.1.1.53|South Africa|2020-06-11	0.0004199197	Africa
Africa|hCoV-19/Gambia/GC19-2842/2020|EPI ISL 561151|B.1.1|Gambia|2020-07-24	Africa|hCoV-19/South Africa/R10639/2020|EPI ISL 490291|B.1.1.53|South Africa|2020-06-11	0.0003498816	Africa
Africa|hCoV-19/Gambia/GC19-2898/2020|EPI ISL 561153|B.1.5.12|Gambia|2020-07-24	Africa|hCoV-19/South Africa/R10639/2020|EPI ISL 490291|B.1.1.53|South Africa|2020-06-11	0.0003848927	Africa
Africa|hCoV-19/Gambia/GC19-2904/2020|EPI ISL 561154|B.1.1|Gambia|2020-07-24	Africa|hCoV-19/South Africa/R10639/2020|EPI ISL 490291|B.1.1.53|South Africa|2020-06-11	0.0003498693	Africa
Africa|hCoV-19/Gambia/GC19-2947/2020|EPI ISL 561155|B.1.5.12|Gambia|2020-07-24	Africa|hCoV-19/South Africa/R10639/2020|EPI ISL 490291|B.1.1.53|South Africa|2020-06-11	0.0004548812	Africa
Africa|hCoV-19/Gambia/GC19-2973/2020|EPI ISL 561156|B.1.1.293|Gambia|2020-07-24	Africa|hCoV-19/South Africa/R10639/2020|EPI ISL 490291|B.1.1.53|South Africa|2020-06-11	0.0002448761	Africa
Africa|hCoV-19/Gambia/GC19-2977/2020|EPI ISL 561157|B.1.1.293|Gambia|2020-07-24	Africa|hCoV-19/South Africa/R10639/2020|EPI ISL 490291|B.1.1.53|South Africa|2020-06-11	0.0002448846	Africa
Africa|hCoV-19/Gambia/GC19-2985/2020|EPI ISL 561158|B.1.5.12|Gambia|2020-07-24	Africa|hCoV-19/South Africa/R10639/2020|EPI ISL 490291|B.1.1.53|South Africa|2020-06-11	0.0003498708	Africa
Africa|hCoV-19/Gambia/GC19-2991/2020|EPI ISL 561159|B.1.1|Gambia|2020-07-24	Africa|hCoV-19/South Africa/R10639/2020|EPI ISL 490291|B.1.1.53|South Africa|2020-06-11	0.0003149199	Africa
Africa|hCoV-19/Gambia/GC19-3064/2020|EPI ISL 561160|B.1.1|Gambia|2020-07-25	Africa|hCoV-19/South Africa/R10639/2020|EPI ISL 490291|B.1.1.53|South Africa|2020-06-11	0.0003498938	Africa
Africa|hCoV-19/Gambia/GC19-3065/2020|EPI ISL 561161|B.1.5.12|Gambia|2020-07-25	Africa|hCoV-19/South Africa/R10639/2020|EPI ISL 490291|B.1.1.53|South Africa|2020-06-11	0.0004629741	Africa
Africa|hCoV-19/Gambia/GC19-3081/2020|EPI ISL 561162|B.1.1|Gambia|2020-07-25	Africa|hCoV-19/South Africa/R10639/2020|EPI ISL 490291|B.1.1.53|South Africa|2020-06-11	0.0003498811	Africa
Africa|hCoV-19/Gambia/GC19-3085/2020|EPI ISL 561163|B.1.1.293|Gambia|2020-07-25	Africa|hCoV-19/South Africa/R10639/2020|EPI ISL 490291|B.1.1.53|South Africa|2020-06-11	0.0002820770	Africa
Africa|hCoV-19/Gambia/GC19-3087/2020|EPI ISL 561041|B.1.292|Gambia|2020-07-25	Africa|hCoV-19/South Africa/R10639/2020|EPI ISL 490291|B.1.1.53|South Africa|2020-06-11	0.0004548697	Africa
Africa|hCoV-19/Gambia/GC19-3099/2020|EPI ISL 561164|B.1.1.242|Gambia|2020-07-25	Africa|hCoV-19/South Africa/R10639/2020|EPI ISL 490291|B.1.1.53|South Africa|2020-06-11	0.0003148661	Africa
Africa|hCoV-19/Gambia/GC19-3110/2020|EPI ISL 561165|B.1.1.293|Gambia|2020-07-25	Africa|hCoV-19/South Africa/R10639/2020|EPI ISL 490291|B.1.1.53|South Africa|2020-06-11	0.0002798740	Africa
Africa|hCoV-19/Gambia/GC19-3112/2020|EPI ISL 561166|B.1|Gambia|2020-07-25	Africa|hCoV-19/South Africa/R10639/2020|EPI ISL 490291|B.1.1.53|South Africa|2020-06-11	0.0004898604	Africa
Africa|hCoV-19/Gambia/GC19-3113/2020|EPI ISL 561167|B.1.1.293|Gambia|2020-07-25	Africa|hCoV-19/South Africa/R10639/2020|EPI ISL 490291|B.1.1.53|South Africa|2020-06-11	0.0002448761	Africa
Africa|hCoV-19/Gambia/GC19-3114/2020|EPI ISL 561168|B.1.1|Gambia|2020-07-25	Africa|hCoV-19/South Africa/R10639/2020|EPI ISL 490291|B.1.1.53|South Africa|2020-06-11	0.0003498694	Africa
Africa|hCoV-19/Gambia/GC19-3135/2020|EPI ISL 561169|B.1.5.12|Gambia|2020-07-27	Africa|hCoV-19/South Africa/R10639/2020|EPI ISL 490291|B.1.1.53|South Africa|2020-06-11	0.0003525840	Africa
Africa|hCoV-19/Gambia/GC19-3140/2020|EPI ISL 561042|B.1.5.12|Gambia|2020-07-27	Africa|hCoV-19/South Africa/R10639/2020|EPI ISL 490291|B.1.1.53|South Africa|2020-06-11	0.0004899284	Africa
Africa|hCoV-19/Gambia/GC19-3145/2020|EPI ISL 561170|B.1.1|Gambia|2020-07-27	Africa|hCoV-19/South Africa/R10639/2020|EPI ISL 490291|B.1.1.53|South Africa|2020-06-11	0.0003498816	Africa
Africa|hCoV-19/Gambia/GC19-3146/2020|EPI ISL 561171|B.1.5.12|Gambia|2020-07-27	Africa|hCoV-19/South Africa/R10639/2020|EPI ISL 490291|B.1.1.53|South Africa|2020-06-11	0.0003174230	Africa
Africa|hCoV-19/Gambia/GC19-3165/2020|EPI ISL 561043|B.1.1.293|Gambia|2020-07-27	Africa|hCoV-19/South Africa/R10639/2020|EPI ISL 490291|B.1.1.53|South Africa|2020-06-11	0.0002448761	Africa
Africa|hCoV-19/Gambia/GC19-3166/2020|EPI ISL 561044|B.1.5.12|Gambia|2020-07-27	Africa|hCoV-19/South Africa/R10639/2020|EPI ISL 490291|B.1.1.53|South Africa|2020-06-11	0.0003525716	Africa
Africa|hCoV-19/Gambia/GC19-3189/2020|EPI ISL 561045|B.1.5|Gambia|2020-07-27	Africa|hCoV-19/South Africa/R10639/2020|EPI ISL 490291|B.1.1.53|South Africa|2020-06-11	0.0002493144	Africa
Africa|hCoV-19/Gambia/GC19-3192/2020|EPI ISL 561046|B.1.5|Gambia|2020-07-27	Africa|hCoV-19/South Africa/R10639/2020|EPI ISL 490291|B.1.1.53|South Africa|2020-06-11	0.0002115636	Africa
Africa|hCoV-19/Gambia/GC19-3193/2020|EPI ISL 561047|B.1.5.12|Gambia|2020-07-27	Africa|hCoV-19/South Africa/R10639/2020|EPI ISL 490291|B.1.1.53|South Africa|2020-06-11	0.0003525591	Africa
Africa|hCoV-19/Gambia/GC19-3208/2020|EPI ISL 561048|B.1.5.12|Gambia|2020-07-27	Africa|hCoV-19/South Africa/R10639/2020|EPI ISL 490291|B.1.1.53|South Africa|2020-06-11	0.0004231635	Africa
Africa|hCoV-19/Gambia/GC19-3209/2020|EPI ISL 561049|B.1.5.12|Gambia|2020-07-27	Africa|hCoV-19/South Africa/R10639/2020|EPI ISL 490291|B.1.1.53|South Africa|2020-06-11	0.0003173412	Africa
Africa|hCoV-19/Gambia/GC19-3210/2020|EPI ISL 561050|B.1.5.12|Gambia|2020-07-27	Africa|hCoV-19/South Africa/R10639/2020|EPI ISL 490291|B.1.1.53|South Africa|2020-06-11	0.0003231113	Africa
Africa|hCoV-19/Gambia/GC19-3214/2020|EPI ISL 561051|B.1.1.293|Gambia|2020-07-27	Africa|hCoV-19/South Africa/R10639/2020|EPI ISL 490291|B.1.1.53|South Africa|2020-06-11	0.0002468118	Africa
Africa|hCoV-19/Gambia/GC19-3219/2020|EPI ISL 561052|B.1.5.12|Gambia|2020-07-27	Africa|hCoV-19/South Africa/R10639/2020|EPI ISL 490291|B.1.1.53|South Africa|2020-06-11	0.0003499072	Africa
Africa|hCoV-19/Gambia/GC19-3246/2020|EPI ISL 561053|B.1.5.12|Gambia|2020-07-27	Africa|hCoV-19/South Africa/R10639/2020|EPI ISL 490291|B.1.1.53|South Africa|2020-06-11	0.0003526037	Africa
Africa|hCoV-19/Gambia/GC19-3255/2020|EPI ISL 561054|B.1.177|Gambia|2020-07-27	Africa|hCoV-19/South Africa/R10639/2020|EPI ISL 490291|B.1.1.53|South Africa|2020-06-11	0.0001762957	Africa
Africa|hCoV-19/Gambia/GC19-3266/2020|EPI ISL 561055|B.1.5|Gambia|2020-07-27	Africa|hCoV-19/South Africa/R10639/2020|EPI ISL 490291|B.1.1.53|South Africa|2020-06-11	0.0001410187	Africa
Africa|hCoV-19/Gambia/GC19-3267/2020|EPI ISL 561056|B.1.5.12|Gambia|2020-07-27	Africa|hCoV-19/South Africa/R10639/2020|EPI ISL 490291|B.1.1.53|South Africa|2020-06-11	0.0002820781	Africa
Africa|hCoV-19/Gambia/GC19-3278/2020|EPI ISL 561058|B.1.5.12|Gambia|2020-07-27	Africa|hCoV-19/South Africa/R10639/2020|EPI ISL 490291|B.1.1.53|South Africa|2020-06-11	0.0003172999	Africa
Africa|hCoV-19/Gambia/GC19-3301/2020|EPI ISL 561059|B.1.5.12|Gambia|2020-07-27	Africa|hCoV-19/South Africa/R10639/2020|EPI ISL 490291|B.1.1.53|South Africa|2020-06-11	0.0003173335	Africa
Africa|hCoV-19/Gambia/GC19-3317/2020|EPI ISL 561060|B.1.5|Gambia|2020-07-27	Africa|hCoV-19/South Africa/R10639/2020|EPI ISL 490291|B.1.1.53|South Africa|2020-06-11	0.0002099605	Africa
Africa|hCoV-19/Gambia/GC19-3323/2020|EPI ISL 561061|B.1.5|Gambia|2020-07-27	Africa|hCoV-19/South Africa/R10639/2020|EPI ISL 490291|B.1.1.53|South Africa|2020-06-11	0.0001763038	Africa
Africa|hCoV-19/Gambia/GC19-3358/2020|EPI ISL 561062|B.1.1.293|Gambia|2020-07-27	Africa|hCoV-19/South Africa/R10639/2020|EPI ISL 490291|B.1.1.53|South Africa|2020-06-11	0.0003498691	Africa
Africa|hCoV-19/Gambia/GC19-3365/2020|EPI ISL 561063|B.1.5.12|Gambia|2020-07-27	Africa|hCoV-19/South Africa/R10639/2020|EPI ISL 490291|B.1.1.53|South Africa|2020-06-11	0.0003526000	Africa
Africa|hCoV-19/Gambia/GC19-3373/2020|EPI ISL 561064|B.1.5|Gambia|2020-07-27	Africa|hCoV-19/South Africa/R10639/2020|EPI ISL 490291|B.1.1.53|South Africa|2020-06-11	0.0002468218	Africa
Africa|hCoV-19/Gambia/GC19-3374/2020|EPI ISL 561065|B.1.5.12|Gambia|2020-07-27	Africa|hCoV-19/South Africa/R10639/2020|EPI ISL 490291|B.1.1.53|South Africa|2020-06-11	0.0003525714	Africa
Africa|hCoV-19/Gambia/GC19-3375/2020|EPI ISL 561066|B.1.5.12|Gambia|2020-07-27	Africa|hCoV-19/South Africa/R10639/2020|EPI ISL 490291|B.1.1.53|South Africa|2020-06-11	0.0003172999	Africa
Africa|hCoV-19/Gambia/GC19-3380/2020|EPI ISL 561067|B.1.5.12|Gambia|2020-07-27	Africa|hCoV-19/South Africa/R10639/2020|EPI ISL 490291|B.1.1.53|South Africa|2020-06-11	0.0003525964	Africa
Africa|hCoV-19/Gambia/GC19-3381/2020|EPI ISL 561068|B.1.5.12|Gambia|2020-07-27	Africa|hCoV-19/South Africa/R10639/2020|EPI ISL 490291|B.1.1.53|South Africa|2020-06-11	0.0004899061	Africa
Africa|hCoV-19/Gambia/GC19-3396/2020|EPI ISL 561069|B.1.5.12|Gambia|2020-07-27	Africa|hCoV-19/South Africa/R10639/2020|EPI ISL 490291|B.1.1.53|South Africa|2020-06-11	0.0004899065	Africa
Africa|hCoV-19/Gambia/GC19-3398/2020|EPI ISL 561070|B.1.1.242|Gambia|2020-07-27	Africa|hCoV-19/South Africa/R10639/2020|EPI ISL 490291|B.1.1.53|South Africa|2020-06-11	0.0004198522	Africa
Africa|hCoV-19/Gambia/GC19-3399/2020|EPI ISL 561172|B.1.5|Gambia|2020-07-27	Africa|hCoV-19/South Africa/R10639/2020|EPI ISL 490291|B.1.1.53|South Africa|2020-06-11	0.0002449385	Africa
Africa|hCoV-19/Gambia/GC19-3400/2020|EPI ISL 561173|B.1.5|Gambia|2020-07-27	Africa|hCoV-19/South Africa/R10639/2020|EPI ISL 490291|B.1.1.53|South Africa|2020-06-11	0.0003149166	Africa
Africa|hCoV-19/Gambia/GC19-3407/2020|EPI ISL 561174|B.1.1.242|Gambia|2020-07-27	Africa|hCoV-19/South Africa/R10639/2020|EPI ISL 490291|B.1.1.53|South Africa|2020-06-11	0.0002799142	Africa
Africa|hCoV-19/Gambia/GC19-3411/2020|EPI ISL 561175|B.1.5.12|Gambia|2020-07-27	Africa|hCoV-19/South Africa/R10639/2020|EPI ISL 490291|B.1.1.53|South Africa|2020-06-11	0.0004237954	Africa
Africa|hCoV-19/Gambia/GC19-3418/2020|EPI ISL 561176|B.1.1.242|Gambia|2020-07-27	Africa|hCoV-19/South Africa/R10639/2020|EPI ISL 490291|B.1.1.53|South Africa|2020-06-11	0.0003498865	Africa
Africa|hCoV-19/Gambia/GC19-3429/2020|EPI ISL 561178|B.1.5.12|Gambia|2020-07-27	Africa|hCoV-19/South Africa/R10639/2020|EPI ISL 490291|B.1.1.53|South Africa|2020-06-11	0.0003498708	Africa
Africa|hCoV-19/Gambia/GC19-3432/2020|EPI ISL 561179|B.1.5.12|Gambia|2020-07-27	Africa|hCoV-19/South Africa/R10639/2020|EPI ISL 490291|B.1.1.53|South Africa|2020-06-11	0.0005290361	Africa
Africa|hCoV-19/Gambia/GC19-3438/2020|EPI ISL 561180|B.1.5.12|Gambia|2020-07-27	Africa|hCoV-19/South Africa/R10639/2020|EPI ISL 490291|B.1.1.53|South Africa|2020-06-11	0.0004899353	Africa
Africa|hCoV-19/Gambia/GC19-3445/2020|EPI ISL 561181|B.1.5.12|Gambia|2020-07-27	Africa|hCoV-19/South Africa/R10639/2020|EPI ISL 490291|B.1.1.53|South Africa|2020-06-11	0.0005599166	Africa
Africa|hCoV-19/Gambia/GC19-3448/2020|EPI ISL 561183|B.1.5|Gambia|2020-07-27	Africa|hCoV-19/South Africa/R10639/2020|EPI ISL 490291|B.1.1.53|South Africa|2020-06-11	0.0002822306	Africa
Africa|hCoV-19/Gambia/GC19-3497/2020|EPI ISL 561184|B.1.5.12|Gambia|2020-07-27	Africa|hCoV-19/South Africa/R10639/2020|EPI ISL 490291|B.1.1.53|South Africa|2020-06-11	0.0004548720	Africa
Africa|hCoV-19/Gambia/GC19-3503/2020|EPI ISL 561186|B.1.5.12|Gambia|2020-07-27	Africa|hCoV-19/South Africa/R10639/2020|EPI ISL 490291|B.1.1.53|South Africa|2020-06-11	0.0003884025	Africa
Africa|hCoV-19/Gambia/GC19-3504/2020|EPI ISL 561187|B.1.5.12|Gambia|2020-07-27	Africa|hCoV-19/South Africa/R10639/2020|EPI ISL 490291|B.1.1.53|South Africa|2020-06-11	0.0004584159	Africa
Africa|hCoV-19/Gambia/GC19-3505/2020|EPI ISL 561188|B.1.5.12|Gambia|2020-07-27	Africa|hCoV-19/South Africa/R10639/2020|EPI ISL 490291|B.1.1.53|South Africa|2020-06-11	0.0004198977	Africa
Africa|hCoV-19/Gambia/GC19-3529/2020|EPI ISL 561191|B.1.5.12|Gambia|2020-07-27	Africa|hCoV-19/South Africa/R10639/2020|EPI ISL 490291|B.1.1.53|South Africa|2020-06-11	0.0004899186	Africa
Africa|hCoV-19/Gambia/GC19-3530/2020|EPI ISL 561192|B.1.5.12|Gambia|2020-07-27	Africa|hCoV-19/South Africa/R10639/2020|EPI ISL 490291|B.1.1.53|South Africa|2020-06-11	0.0003533068	Africa
Africa|hCoV-19/Gambia/GC19-3533/2020|EPI ISL 561193|B.1.1.293|Gambia|2020-07-27	Africa|hCoV-19/South Africa/R10639/2020|EPI ISL 490291|B.1.1.53|South Africa|2020-06-11	0.0002449020	Africa
Africa|hCoV-19/Gambia/GC19-3535/2020|EPI ISL 561194|B.1.1.242|Gambia|2020-07-27	Africa|hCoV-19/South Africa/R10639/2020|EPI ISL 490291|B.1.1.53|South Africa|2020-06-11	0.0003498744	Africa
Africa|hCoV-19/Gambia/GC19-3550/2020|EPI ISL 561195|B.1.5.12|Gambia|2020-07-27	Africa|hCoV-19/South Africa/R10639/2020|EPI ISL 490291|B.1.1.53|South Africa|2020-06-11	0.0004549084	Africa
Africa|hCoV-19/Gambia/GC19-3565/2020|EPI ISL 561196|B.1.5.12|Gambia|2020-07-27	Africa|hCoV-19/South Africa/R10639/2020|EPI ISL 490291|B.1.1.53|South Africa|2020-06-11	0.0003848659	Africa
Africa|hCoV-19/Gambia/GC19-3578/2020|EPI ISL 561197|B.1.5.12|Gambia|2020-07-27	Africa|hCoV-19/South Africa/R10639/2020|EPI ISL 490291|B.1.1.53|South Africa|2020-06-11	0.0004200684	Africa
Africa|hCoV-19/Gambia/GC19-3629/2020|EPI ISL 561199|B.1.5.12|Gambia|2020-07-27	Africa|hCoV-19/South Africa/R10639/2020|EPI ISL 490291|B.1.1.53|South Africa|2020-06-11	0.0004899066	Africa
Africa|hCoV-19/Gambia/GC19-3656/2020|EPI ISL 561201|B.1.5.12|Gambia|2020-07-27	Africa|hCoV-19/South Africa/R10639/2020|EPI ISL 490291|B.1.1.53|South Africa|2020-06-11	0.0004199066	Africa
Africa|hCoV-19/Gambia/GC19-3659/2020|EPI ISL 561202|B.1.1|Gambia|2020-07-27	Africa|hCoV-19/South Africa/R10639/2020|EPI ISL 490291|B.1.1.53|South Africa|2020-06-11	0.0003149122	Africa
Africa|hCoV-19/Gambia/GC19-3666/2020|EPI ISL 561204|B.1.5.12|Gambia|2020-07-27	Africa|hCoV-19/South Africa/R10639/2020|EPI ISL 490291|B.1.1.53|South Africa|2020-06-11	0.0004555411	Africa
Africa|hCoV-19/Gambia/GC19-3769/2020|EPI ISL 561072|B.1.292|Gambia|2020-07-27	Africa|hCoV-19/South Africa/R10639/2020|EPI ISL 490291|B.1.1.53|South Africa|2020-06-11	0.0004236996	Africa
Africa|hCoV-19/Gambia/GC19-3773/2020|EPI ISL 561073|B.1.5.12|Gambia|2020-07-27	Africa|hCoV-19/South Africa/R10639/2020|EPI ISL 490291|B.1.1.53|South Africa|2020-06-11	0.0004899064	Africa
Africa|hCoV-19/Gambia/GC19-3774/2020|EPI ISL 561074|B.1.5.12|Gambia|2020-07-27	Africa|hCoV-19/South Africa/R10639/2020|EPI ISL 490291|B.1.1.53|South Africa|2020-06-11	0.0004549036	Africa
Africa|hCoV-19/Gambia/GC19-3794/2020|EPI ISL 561078|B.1.5.12|Gambia|2020-07-27	Africa|hCoV-19/South Africa/R10639/2020|EPI ISL 490291|B.1.1.53|South Africa|2020-06-11	0.0004590309	Africa
Africa|hCoV-19/Gambia/GC19-3796/2020|EPI ISL 561079|B.1.5.12|Gambia|2020-07-27	Africa|hCoV-19/South Africa/R10639/2020|EPI ISL 490291|B.1.1.53|South Africa|2020-06-11	0.0004548810	Africa
Africa|hCoV-19/Gambia/GC19-3798/2020|EPI ISL 561080|B.1.1.242|Gambia|2020-07-27	Africa|hCoV-19/South Africa/R10639/2020|EPI ISL 490291|B.1.1.53|South Africa|2020-06-11	0.0003887693	Africa
Africa|hCoV-19/Gambia/GC19-3799/2020|EPI ISL 561081|B.1.1.242|Gambia|2020-07-27	Africa|hCoV-19/South Africa/R10639/2020|EPI ISL 490291|B.1.1.53|South Africa|2020-06-11	0.0003848392	Africa
Africa|hCoV-19/Gambia/GC19-3802/2020|EPI ISL 561082|B.1.5.12|Gambia|2020-07-27	Africa|hCoV-19/South Africa/R10639/2020|EPI ISL 490291|B.1.1.53|South Africa|2020-06-11	0.0004898994	Africa
Africa|hCoV-19/Gambia/GC19-3805/2020|EPI ISL 561083|B.1.5.12|Gambia|2020-07-27	Africa|hCoV-19/South Africa/R10639/2020|EPI ISL 490291|B.1.1.53|South Africa|2020-06-11	0.0004548924	Africa
Africa|hCoV-19/Gambia/GC19-3806/2020|EPI ISL 561084|B.1.1.293|Gambia|2020-07-27	Africa|hCoV-19/South Africa/R10639/2020|EPI ISL 490291|B.1.1.53|South Africa|2020-06-11	0.0002798769	Africa
Africa|hCoV-19/Gambia/GC19-3807/2020|EPI ISL 561085|B.1.1.293|Gambia|2020-07-27	Africa|hCoV-19/South Africa/R10639/2020|EPI ISL 490291|B.1.1.53|South Africa|2020-06-11	0.0003148934	Africa
Africa|hCoV-19/Gambia/GC19-3812/2020|EPI ISL 561086|B.1.1.293|Gambia|2020-07-27	Africa|hCoV-19/South Africa/R10639/2020|EPI ISL 490291|B.1.1.53|South Africa|2020-06-11	0.0003506369	Africa
Africa|hCoV-19/Gambia/GC19-3813/2020|EPI ISL 561087|B.1.1.293|Gambia|2020-07-27	Africa|hCoV-19/South Africa/R10639/2020|EPI ISL 490291|B.1.1.53|South Africa|2020-06-11	0.0003148823	Africa
Africa|hCoV-19/Gambia/GC19-3814/2020|EPI ISL 561088|B.1|Gambia|2020-07-27	Africa|hCoV-19/South Africa/R10639/2020|EPI ISL 490291|B.1.1.53|South Africa|2020-06-11	0.0005599771	Africa
Africa|hCoV-19/Gambia/GC19-3816/2020|EPI ISL 561089|B.1.1.293|Gambia|2020-07-27	Africa|hCoV-19/South Africa/R10639/2020|EPI ISL 490291|B.1.1.53|South Africa|2020-06-11	0.0002820571	Africa
Africa|hCoV-19/Gambia/GC19-3818/2020|EPI ISL 561090|B.1.1.293|Gambia|2020-07-27	Africa|hCoV-19/South Africa/R10639/2020|EPI ISL 490291|B.1.1.53|South Africa|2020-06-11	0.0003848643	Africa
Africa|hCoV-19/Gambia/GC19-3820/2020|EPI ISL 561091|B.1.1.293|Gambia|2020-07-27	Africa|hCoV-19/South Africa/R10639/2020|EPI ISL 490291|B.1.1.53|South Africa|2020-06-11	0.0003148824	Africa
Africa|hCoV-19/Gambia/GC19-3821/2020|EPI ISL 561092|B.1.5.12|Gambia|2020-07-27	Africa|hCoV-19/South Africa/R10639/2020|EPI ISL 490291|B.1.1.53|South Africa|2020-06-11	0.0003886183	Africa
Africa|hCoV-19/Gambia/GC19-3822/2020|EPI ISL 561093|B.1.5.12|Gambia|2020-07-27	Africa|hCoV-19/South Africa/R10639/2020|EPI ISL 490291|B.1.1.53|South Africa|2020-06-11	0.0004899068	Africa
Africa|hCoV-19/Gambia/GC19-3823/2020|EPI ISL 561094|B.1.5.12|Gambia|2020-07-27	Africa|hCoV-19/South Africa/R10639/2020|EPI ISL 490291|B.1.1.53|South Africa|2020-06-11	0.0004937220	Africa
Africa|hCoV-19/Gambia/GC19-3835/2020|EPI ISL 561096|B.1.1.293|Gambia|2020-07-27	Africa|hCoV-19/South Africa/R10639/2020|EPI ISL 490291|B.1.1.53|South Africa|2020-06-11	0.0002798866	Africa
Africa|hCoV-19/Gambia/GC19-3836/2020|EPI ISL 561097|B.1.5.12|Gambia|2020-07-27	Africa|hCoV-19/South Africa/R10639/2020|EPI ISL 490291|B.1.1.53|South Africa|2020-06-11	0.0004548717	Africa
Africa|hCoV-19/Gambia/GC19-3839/2020|EPI ISL 561098|B.1.5.12|Gambia|2020-07-27	Africa|hCoV-19/South Africa/R10639/2020|EPI ISL 490291|B.1.1.53|South Africa|2020-06-11	0.0004899065	Africa
Africa|hCoV-19/Gambia/GC19-3842/2020|EPI ISL 561099|B.1.1.293|Gambia|2020-07-27	Africa|hCoV-19/South Africa/R10639/2020|EPI ISL 490291|B.1.1.53|South Africa|2020-06-11	0.0003848723	Africa
Africa|hCoV-19/Gambia/GC19-3846/2020|EPI ISL 561100|B.1.1.293|Gambia|2020-07-27	Africa|hCoV-19/South Africa/R10639/2020|EPI ISL 490291|B.1.1.53|South Africa|2020-06-11	0.0003498766	Africa
Africa|hCoV-19/Gambia/GC19-3852/2020|EPI ISL 561101|B.1.5.12|Gambia|2020-07-27	Africa|hCoV-19/South Africa/R10639/2020|EPI ISL 490291|B.1.1.53|South Africa|2020-06-11	0.0004943914	Africa
Africa|hCoV-19/Gambia/GC19-3854/2020|EPI ISL 561102|B.1.1.293|Gambia|2020-07-27	Africa|hCoV-19/South Africa/R10639/2020|EPI ISL 490291|B.1.1.53|South Africa|2020-06-11	0.0003848724	Africa
Africa|hCoV-19/Gambia/GC192573/2020|EPI ISL 561115|B.1.5.12|Gambia|2020-07-21	Africa|hCoV-19/South Africa/R10639/2020|EPI ISL 490291|B.1.1.53|South Africa|2020-06-11	0.0004899287	Africa
Africa|hCoV-19/Gambia/GC192576/2020|EPI ISL 561117|B.1.5.12|Gambia|2020-07-21	Africa|hCoV-19/South Africa/R10639/2020|EPI ISL 490291|B.1.1.53|South Africa|2020-06-11	0.0003854458	Africa
Africa|hCoV-19/Gambia/GC192579/2020|EPI ISL 561118|B.1.5.12|Gambia|2020-07-21	Africa|hCoV-19/South Africa/R10639/2020|EPI ISL 490291|B.1.1.53|South Africa|2020-06-11	0.0003877821	Africa
Africa|hCoV-19/Gambia/GC192602/2020|EPI ISL 561120|B.1.1.293|Gambia|2020-07-21	Africa|hCoV-19/South Africa/R10639/2020|EPI ISL 490291|B.1.1.53|South Africa|2020-06-11	0.0003848641	Africa
Africa|hCoV-19/Gambia/GC192610/2020|EPI ISL 561121|B.1.1.293|Gambia|2020-07-21	Africa|hCoV-19/South Africa/R10639/2020|EPI ISL 490291|B.1.1.53|South Africa|2020-06-11	0.0003848645	Africa
Africa|hCoV-19/Gambia/GC192751/2020|EPI ISL 561138|B.1.5.12|Gambia|2020-07-21	Africa|hCoV-19/South Africa/R10639/2020|EPI ISL 490291|B.1.1.53|South Africa|2020-06-11	0.0005249455	Africa
Africa|hCoV-19/Gambia/GC192756/2020|EPI ISL 561139|B.1.5.12|Gambia|2020-07-22	Africa|hCoV-19/South Africa/R10639/2020|EPI ISL 490291|B.1.1.53|South Africa|2020-06-11	0.0004549036	Africa
Africa|hCoV-19/Gambia/GC192772/2020|EPI ISL 561140|B.1.1|Gambia|2020-07-22	Africa|hCoV-19/South Africa/R10639/2020|EPI ISL 490291|B.1.1.53|South Africa|2020-06-11	0.0003498694	Africa
Africa|hCoV-19/Gambia/GC192778/2020|EPI ISL 561141|B.1.1|Gambia|2020-07-22	Africa|hCoV-19/South Africa/R10639/2020|EPI ISL 490291|B.1.1.53|South Africa|2020-06-11	0.0003499061	Africa
Africa|hCoV-19/Gambia/GC192781/2020|EPI ISL 561142|B.1.5.12|Gambia|2020-07-22	Africa|hCoV-19/South Africa/R10639/2020|EPI ISL 490291|B.1.1.53|South Africa|2020-06-11	0.0004899065	Africa
Africa|hCoV-19/Gambia/GC192782/2020|EPI ISL 561143|B.1.5.12|Gambia|2020-07-22	Africa|hCoV-19/South Africa/R10639/2020|EPI ISL 490291|B.1.1.53|South Africa|2020-06-11	0.0004899186	Africa
Africa|hCoV-19/Gambia/GC192786/2020|EPI ISL 561144|B.1.1.293|Gambia|2020-07-22	Africa|hCoV-19/South Africa/R10639/2020|EPI ISL 490291|B.1.1.53|South Africa|2020-06-11	0.0003148682	Africa
Africa|hCoV-19/Gambia/GC192789/2020|EPI ISL 561145|B.1|Gambia|2020-07-22	Africa|hCoV-19/South Africa/R10639/2020|EPI ISL 490291|B.1.1.53|South Africa|2020-06-11	0.0004198525	Africa
Africa|hCoV-19/Gambia/GC192811/2020|EPI ISL 561147|B.1.5.12|Gambia|2020-07-22	Africa|hCoV-19/South Africa/R10639/2020|EPI ISL 490291|B.1.1.53|South Africa|2020-06-11	0.0004593876	Africa
Africa|hCoV-19/Gambia/GC192812/2020|EPI ISL 561148|B.1.1.293|Gambia|2020-07-22	Africa|hCoV-19/South Africa/R10639/2020|EPI ISL 490291|B.1.1.53|South Africa|2020-06-11	0.0002448760	Africa
Africa|hCoV-19/Gambia/NPHL-038/2020|EPI ISL 561205|B.1.1|Gambia|2020	Africa|hCoV-19/South Africa/R10639/2020|EPI ISL 490291|B.1.1.53|South Africa|2020-06-11	0.0003848739	Africa
Africa|hCoV-19/Gambia/NPHL-061/2020|EPI ISL 561206|B.1.5.12|Gambia|2020	Africa|hCoV-19/South Africa/R10639/2020|EPI ISL 490291|B.1.1.53|South Africa|2020-06-11	0.0005599305	Africa
Africa|hCoV-19/Gambia/NPHL-1168/2020|EPI ISL 561212|B.1.5.12|Gambia|2020-06-27	Africa|hCoV-19/South Africa/R10639/2020|EPI ISL 490291|B.1.1.53|South Africa|2020-06-11	0.0005249562	Africa
Africa|hCoV-19/Gambia/NPHL-1208/2020|EPI ISL 561213|B.1.5.12|Gambia|2020-06-30	Africa|hCoV-19/South Africa/R10639/2020|EPI ISL 490291|B.1.1.53|South Africa|2020-06-11	0.0003192949	Africa
Africa|hCoV-19/Gambia/NPHL-1209/2020|EPI ISL 561214|B.1.5.12|Gambia|2020-06-30	Africa|hCoV-19/South Africa/R10639/2020|EPI ISL 490291|B.1.1.53|South Africa|2020-06-11	0.0002841716	Africa
Africa|hCoV-19/Gambia/NPHL-1212/2020|EPI ISL 561215|B.1.5.12|Gambia|2020-06-30	Africa|hCoV-19/South Africa/R10639/2020|EPI ISL 490291|B.1.1.53|South Africa|2020-06-11	0.0004198621	Africa
Africa|hCoV-19/Gambia/NPHL-1224/2020|EPI ISL 561217|B.1.1.293|Gambia|2020-06-30	Africa|hCoV-19/South Africa/R10639/2020|EPI ISL 490291|B.1.1.53|South Africa|2020-06-11	0.0001819908	Africa
Africa|hCoV-19/Gambia/NPHL-1230/2020|EPI ISL 561218|B.1.5|Gambia|2020-06-30	Africa|hCoV-19/South Africa/R10639/2020|EPI ISL 490291|B.1.1.53|South Africa|2020-06-11	0.0002483019	Africa
Africa|hCoV-19/Gambia/NPHL-1248/2020|EPI ISL 561222|B.1.5|Gambia|2020-07-01	Africa|hCoV-19/South Africa/R10639/2020|EPI ISL 490291|B.1.1.53|South Africa|2020-06-11	0.0002482834	Africa
Africa|hCoV-19/Gambia/NPHL-1258/2020|EPI ISL 561223|B.1.292|Gambia|2020-07-02	Africa|hCoV-19/South Africa/R10639/2020|EPI ISL 490291|B.1.1.53|South Africa|2020-06-11	0.0003848733	Africa
Africa|hCoV-19/Gambia/NPHL-1422/2020|EPI ISL 561228|B.1.5|Gambia|2020-07-04	Africa|hCoV-19/South Africa/R10639/2020|EPI ISL 490291|B.1.1.53|South Africa|2020-06-11	0.0001812006	Africa
Africa|hCoV-19/Gambia/NPHL-1424/2020|EPI ISL 561229|B.1.292|Gambia|2020-07-04	Africa|hCoV-19/South Africa/R10639/2020|EPI ISL 490291|B.1.1.53|South Africa|2020-06-11	0.0003849927	Africa
Africa|hCoV-19/Gambia/NPHL-1446/2020|EPI ISL 561230|B.1.5|Gambia|2020-07-04	Africa|hCoV-19/South Africa/R10639/2020|EPI ISL 490291|B.1.1.53|South Africa|2020-06-11	0.0002482834	Africa
Africa|hCoV-19/Gambia/NPHL-1477/2020|EPI ISL 561231|B.1.5|Gambia|2020	Africa|hCoV-19/South Africa/R10639/2020|EPI ISL 490291|B.1.1.53|South Africa|2020-06-11	0.0002524194	Africa
Africa|hCoV-19/Gambia/NPHL-1514/2020|EPI ISL 561232|B.1.1|Gambia|2020	Africa|hCoV-19/South Africa/R10639/2020|EPI ISL 490291|B.1.1.53|South Africa|2020-06-11	0.0002798643	Africa
Africa|hCoV-19/Gambia/NPHL-1641/2020|EPI ISL 561235|B.1.292|Gambia|2020-07-31	Africa|hCoV-19/South Africa/R10639/2020|EPI ISL 490291|B.1.1.53|South Africa|2020-06-11	0.0004284298	Africa
Africa|hCoV-19/Gambia/NPHL-1645/2020|EPI ISL 561236|B.1.1.293|Gambia|2020-08-04	Africa|hCoV-19/South Africa/R10639/2020|EPI ISL 490291|B.1.1.53|South Africa|2020-06-11	0.0003168044	Africa
Africa|hCoV-19/Gambia/NPHL-1711/2020|EPI ISL 561237|B.1.1.293|Gambia|2020-08-04	Africa|hCoV-19/South Africa/R10639/2020|EPI ISL 490291|B.1.1.53|South Africa|2020-06-11	0.0002448758	Africa
Africa|hCoV-19/Gambia/NPHL-1746/2020|EPI ISL 561238|B.1.1|Gambia|2020-07-20	Africa|hCoV-19/South Africa/R10639/2020|EPI ISL 490291|B.1.1.53|South Africa|2020-06-11	0.0001749286	Africa
Africa|hCoV-19/Gambia/NPHL-1921/2020|EPI ISL 561239|B.1.1|Gambia|2020	Africa|hCoV-19/South Africa/R10639/2020|EPI ISL 490291|B.1.1.53|South Africa|2020-06-11	0.0003498694	Africa
Africa|hCoV-19/Gambia/NPHL-1968/2020|EPI ISL 561240|B.1.1|Gambia|2020-07-16	Africa|hCoV-19/South Africa/R10639/2020|EPI ISL 490291|B.1.1.53|South Africa|2020-06-11	0.0003498694	Africa
Africa|hCoV-19/Gambia/NPHL-2037/2020|EPI ISL 561241|B.1.1|Gambia|2020-07-15	Africa|hCoV-19/South Africa/R10639/2020|EPI ISL 490291|B.1.1.53|South Africa|2020-06-11	0.0003148869	Africa
Africa|hCoV-19/Gambia/NPHL-2268/2020|EPI ISL 561242|B.1.1|Gambia|2020	Africa|hCoV-19/South Africa/R10639/2020|EPI ISL 490291|B.1.1.53|South Africa|2020-06-11	0.0001402722	Africa
Africa|hCoV-19/Gambia/NPHL-2344/2020|EPI ISL 561243|B.1.292|Gambia|2020	Africa|hCoV-19/South Africa/R10639/2020|EPI ISL 490291|B.1.1.53|South Africa|2020-06-11	0.0004549112	Africa
Africa|hCoV-19/Gambia/NPHL-2374/2020|EPI ISL 561244|B.1.5.12|Gambia|2020	Africa|hCoV-19/South Africa/R10639/2020|EPI ISL 490291|B.1.1.53|South Africa|2020-06-11	0.0004198772	Africa
Africa|hCoV-19/Gambia/NPHL-242/2020|EPI ISL 561245|B.1.5|Gambia|2020	Africa|hCoV-19/South Africa/R10639/2020|EPI ISL 490291|B.1.1.53|South Africa|2020-06-11	0.0002449224	Africa
Africa|hCoV-19/Gambia/NPHL-243/2020|EPI ISL 561246|B.1.5|Gambia|2020	Africa|hCoV-19/South Africa/R10639/2020|EPI ISL 490291|B.1.1.53|South Africa|2020-06-11	0.0002131393	Africa
Africa|hCoV-19/Gambia/NPHL-244/2020|EPI ISL 561247|B.1.1.293|Gambia|2020	Africa|hCoV-19/South Africa/R10639/2020|EPI ISL 490291|B.1.1.53|South Africa|2020-06-11	0.0002824098	Africa
Africa|hCoV-19/Gambia/NPHL-2443/2020|EPI ISL 561248|B.1.5.12|Gambia|2020	Africa|hCoV-19/South Africa/R10639/2020|EPI ISL 490291|B.1.1.53|South Africa|2020-06-11	0.0004198630	Africa
Africa|hCoV-19/Gambia/NPHL-2444/2020|EPI ISL 561249|B.1.292|Gambia|2020-07-21	Africa|hCoV-19/South Africa/R10639/2020|EPI ISL 490291|B.1.1.53|South Africa|2020-06-11	0.0004198712	Africa
Africa|hCoV-19/Gambia/NPHL-2446/2020|EPI ISL 561250|B.1.1|Gambia|2020	Africa|hCoV-19/South Africa/R10639/2020|EPI ISL 490291|B.1.1.53|South Africa|2020-06-11	0.0003532679	Africa
Africa|hCoV-19/Gambia/NPHL-245/2020|EPI ISL 561251|B.1.1|Gambia|2020	Africa|hCoV-19/South Africa/R10639/2020|EPI ISL 490291|B.1.1.53|South Africa|2020-06-11	0.0001762667	Africa
Africa|hCoV-19/Gambia/NPHL-2457/2020|EPI ISL 561252|B.1.1|Gambia|2020-07-21	Africa|hCoV-19/South Africa/R10639/2020|EPI ISL 490291|B.1.1.53|South Africa|2020-06-11	0.0003532554	Africa
Africa|hCoV-19/Gambia/NPHL-2458/2020|EPI ISL 561253|B.1.292|Gambia|2020-07-21	Africa|hCoV-19/South Africa/R10639/2020|EPI ISL 490291|B.1.1.53|South Africa|2020-06-11	0.0004240848	Africa
Africa|hCoV-19/Gambia/NPHL-2463/2020|EPI ISL 561254|B.1.1|Gambia|2020	Africa|hCoV-19/South Africa/R10639/2020|EPI ISL 490291|B.1.1.53|South Africa|2020-06-11	0.0003568986	Africa
Africa|hCoV-19/Gambia/NPHL-2465/2020|EPI ISL 561255|B.1.1|Gambia|2020-07-21	Africa|hCoV-19/South Africa/R10639/2020|EPI ISL 490291|B.1.1.53|South Africa|2020-06-11	0.0003532806	Africa
Africa|hCoV-19/Gambia/NPHL-2469/2020|EPI ISL 561256|B.1.5.12|Gambia|2020-07-21	Africa|hCoV-19/South Africa/R10639/2020|EPI ISL 490291|B.1.1.53|South Africa|2020-06-11	0.0004946765	Africa
Africa|hCoV-19/Gambia/NPHL-247/2020|EPI ISL 561257|B.1.1.293|Gambia|2020	Africa|hCoV-19/South Africa/R10639/2020|EPI ISL 490291|B.1.1.53|South Africa|2020-06-11	0.0002798811	Africa
Africa|hCoV-19/Gambia/NPHL-2470/2020|EPI ISL 561258|B.1.1|Gambia|2020-07-21	Africa|hCoV-19/South Africa/R10639/2020|EPI ISL 490291|B.1.1.53|South Africa|2020-06-11	0.0003532679	Africa
Africa|hCoV-19/Gambia/NPHL-2472/2020|EPI ISL 561259|B.1.5.12|Gambia|2020-07-21	Africa|hCoV-19/South Africa/R10639/2020|EPI ISL 490291|B.1.1.53|South Africa|2020-06-11	0.0002826164	Africa
Africa|hCoV-19/Gambia/NPHL-2473/2020|EPI ISL 561260|B.1.5.12|Gambia|2020-07-21	Africa|hCoV-19/South Africa/R10639/2020|EPI ISL 490291|B.1.1.53|South Africa|2020-06-11	0.0005599736	Africa
Africa|hCoV-19/Gambia/NPHL-2478/2020|EPI ISL 561261|B.1.5.12|Gambia|2020-07-21	Africa|hCoV-19/South Africa/R10639/2020|EPI ISL 490291|B.1.1.53|South Africa|2020-06-11	0.0003212455	Africa
Africa|hCoV-19/Gambia/NPHL-2497/2020|EPI ISL 561262|B.1.1.242|Gambia|2020-07-21	Africa|hCoV-19/South Africa/R10639/2020|EPI ISL 490291|B.1.1.53|South Africa|2020-06-11	0.0003211916	Africa
Africa|hCoV-19/Gambia/NPHL-2504/2020|EPI ISL 561264|B.1.5.12|Gambia|2020-07-23	Africa|hCoV-19/South Africa/R10639/2020|EPI ISL 490291|B.1.1.53|South Africa|2020-06-11	0.0005646389	Africa
Africa|hCoV-19/Gambia/NPHL-2514/2020|EPI ISL 561265|B.1.5.12|Gambia|2020-07-21	Africa|hCoV-19/South Africa/R10639/2020|EPI ISL 490291|B.1.1.53|South Africa|2020-06-11	0.0004946818	Africa
Africa|hCoV-19/Gambia/NPHL-2521/2020|EPI ISL 561266|B.1.5.12|Gambia|2020-07-23	Africa|hCoV-19/South Africa/R10639/2020|EPI ISL 490291|B.1.1.53|South Africa|2020-06-11	0.0004946610	Africa
Africa|hCoV-19/Gambia/NPHL-2522/2020|EPI ISL 561267|B.1.1.293|Gambia|2020-07-22	Africa|hCoV-19/South Africa/R10639/2020|EPI ISL 490291|B.1.1.53|South Africa|2020-06-11	0.0003182074	Africa
Africa|hCoV-19/Gambia/NPHL-2524/2020|EPI ISL 561268|B.1.1|Gambia|2020-07-24	Africa|hCoV-19/South Africa/R10639/2020|EPI ISL 490291|B.1.1.53|South Africa|2020-06-11	0.0003148870	Africa
Africa|hCoV-19/Gambia/NPHL-2529/2020|EPI ISL 561269|B.1.1.293|Gambia|2020-07-21	Africa|hCoV-19/South Africa/R10639/2020|EPI ISL 490291|B.1.1.53|South Africa|2020-06-11	0.0002825795	Africa
Africa|hCoV-19/Gambia/NPHL-253/2020|EPI ISL 561270|B.1.1.293|Gambia|2020	Africa|hCoV-19/South Africa/R10639/2020|EPI ISL 490291|B.1.1.53|South Africa|2020-06-11	0.0003148619	Africa
Africa|hCoV-19/Gambia/NPHL-2537/2020|EPI ISL 561271|B.1.1|Gambia|2020	Africa|hCoV-19/South Africa/R10639/2020|EPI ISL 490291|B.1.1.53|South Africa|2020-06-11	0.0003883654	Africa
Africa|hCoV-19/Gambia/NPHL-2538/2020|EPI ISL 561272|B.1.5.12|Gambia|2020-07-21	Africa|hCoV-19/South Africa/R10639/2020|EPI ISL 490291|B.1.1.53|South Africa|2020-06-11	0.0004593070	Africa
Africa|hCoV-19/Gambia/NPHL-2550/2020|EPI ISL 561274|B.1.292|Gambia|2020-07-21	Africa|hCoV-19/South Africa/R10639/2020|EPI ISL 490291|B.1.1.53|South Africa|2020-06-11	0.0003886126	Africa
Africa|hCoV-19/Gambia/NPHL-2554/2020|EPI ISL 561275|B.1.5.12|Gambia|2020	Africa|hCoV-19/South Africa/R10639/2020|EPI ISL 490291|B.1.1.53|South Africa|2020-06-11	0.0003886457	Africa
Africa|hCoV-19/Gambia/NPHL-2555/2020|EPI ISL 561276|B.1.1|Gambia|2020-07-21	Africa|hCoV-19/South Africa/R10639/2020|EPI ISL 490291|B.1.1.53|South Africa|2020-06-11	0.0003212969	Africa
Africa|hCoV-19/Gambia/NPHL-256/2020|EPI ISL 561277|B.1.1.293|Gambia|2020	Africa|hCoV-19/South Africa/R10639/2020|EPI ISL 490291|B.1.1.53|South Africa|2020-06-11	0.0002099043	Africa
Africa|hCoV-19/Gambia/NPHL-2560/2020|EPI ISL 561278|B.1.1|Gambia|2020	Africa|hCoV-19/South Africa/R10639/2020|EPI ISL 490291|B.1.1.53|South Africa|2020-06-11	0.0003532555	Africa
Africa|hCoV-19/Gambia/NPHL-2567/2020|EPI ISL 561279|B.1|Gambia|2020	Africa|hCoV-19/South Africa/R10639/2020|EPI ISL 490291|B.1.1.53|South Africa|2020-06-11	0.0005950155	Africa
Africa|hCoV-19/Gambia/NPHL-2573/2020|EPI ISL 561280|B.1.1.293|Gambia|2020	Africa|hCoV-19/South Africa/R10639/2020|EPI ISL 490291|B.1.1.53|South Africa|2020-06-11	0.0002826194	Africa
Africa|hCoV-19/Gambia/NPHL-2586/2020|EPI ISL 561281|B.1.5.12|Gambia|2020-07-23	Africa|hCoV-19/South Africa/R10639/2020|EPI ISL 490291|B.1.1.53|South Africa|2020-06-11	0.0003925984	Africa
Africa|hCoV-19/Gambia/NPHL-2588/2020|EPI ISL 561282|B.1.1|Gambia|2020	Africa|hCoV-19/South Africa/R10639/2020|EPI ISL 490291|B.1.1.53|South Africa|2020-06-11	0.0003848648	Africa
Africa|hCoV-19/Gambia/NPHL-2615/2020|EPI ISL 561283|B.1.1.293|Gambia|2020-08-18	Africa|hCoV-19/South Africa/R10639/2020|EPI ISL 490291|B.1.1.53|South Africa|2020-06-11	0.0002798711	Africa
Africa|hCoV-19/Gambia/NPHL-2626/2020|EPI ISL 561284|B.1.1.293|Gambia|2020	Africa|hCoV-19/South Africa/R10639/2020|EPI ISL 490291|B.1.1.53|South Africa|2020-06-11	0.0003149089	Africa
Africa|hCoV-19/Gambia/NPHL-2640/2020|EPI ISL 561285|B.1.5.12|Gambia|2020-06-17	Africa|hCoV-19/South Africa/R10639/2020|EPI ISL 490291|B.1.1.53|South Africa|2020-06-11	0.0003848834	Africa
Africa|hCoV-19/Gambia/NPHL-266/2020|EPI ISL 561286|B.1.5.12|Gambia|2020	Africa|hCoV-19/South Africa/R10639/2020|EPI ISL 490291|B.1.1.53|South Africa|2020-06-11	0.0004593328	Africa
Africa|hCoV-19/Gambia/NPHL-2706/2020|EPI ISL 561287|B.1.292|Gambia|2020	Africa|hCoV-19/South Africa/R10639/2020|EPI ISL 490291|B.1.1.53|South Africa|2020-06-11	0.0004548703	Africa
Africa|hCoV-19/Gambia/NPHL-2712/2020|EPI ISL 561288|B.1.5.12|Gambia|2020-08-03	Africa|hCoV-19/South Africa/R10639/2020|EPI ISL 490291|B.1.1.53|South Africa|2020-06-11	0.0004899287	Africa
Africa|hCoV-19/Gambia/NPHL-2727/2020|EPI ISL 561289|B.1.5.12|Gambia|2020-08-04	Africa|hCoV-19/South Africa/R10639/2020|EPI ISL 490291|B.1.1.53|South Africa|2020-06-11	0.0004899065	Africa
Africa|hCoV-19/Gambia/NPHL-2729/2020|EPI ISL 561290|B.1.1|Gambia|2020-07-23	Africa|hCoV-19/South Africa/R10639/2020|EPI ISL 490291|B.1.1.53|South Africa|2020-06-11	0.0003498694	Africa
Africa|hCoV-19/Gambia/NPHL-2736/2020|EPI ISL 561291|B.1.1.242|Gambia|2020-07-25	Africa|hCoV-19/South Africa/R10639/2020|EPI ISL 490291|B.1.1.53|South Africa|2020-06-11	0.0003848565	Africa
Africa|hCoV-19/Gambia/NPHL-2759/2020|EPI ISL 561292|B.1.5.12|Gambia|2020-08-07	Africa|hCoV-19/South Africa/R10639/2020|EPI ISL 490291|B.1.1.53|South Africa|2020-06-11	0.0004549450	Africa
Africa|hCoV-19/Gambia/NPHL-2762/2020|EPI ISL 561293|B.1.5.12|Gambia|2020-07-25	Africa|hCoV-19/South Africa/R10639/2020|EPI ISL 490291|B.1.1.53|South Africa|2020-06-11	0.0005249217	Africa
Africa|hCoV-19/Gambia/NPHL-2767/2020|EPI ISL 561294|B.1.1.293|Gambia|2020-07-25	Africa|hCoV-19/South Africa/R10639/2020|EPI ISL 490291|B.1.1.53|South Africa|2020-06-11	0.0003148616	Africa
Africa|hCoV-19/Gambia/NPHL-2768/2020|EPI ISL 561295|B.1.1.293|Gambia|2020-07-27	Africa|hCoV-19/South Africa/R10639/2020|EPI ISL 490291|B.1.1.53|South Africa|2020-06-11	0.0002798711	Africa
Africa|hCoV-19/Gambia/NPHL-277/2020|EPI ISL 561296|B.1.5.12|Gambia|2020	Africa|hCoV-19/South Africa/R10639/2020|EPI ISL 490291|B.1.1.53|South Africa|2020-06-11	0.0004899186	Africa
Africa|hCoV-19/Gambia/NPHL-2785/2020|EPI ISL 561297|B.1.1.242|Gambia|2020-07-27	Africa|hCoV-19/South Africa/R10639/2020|EPI ISL 490291|B.1.1.53|South Africa|2020-06-11	0.0003148661	Africa
Africa|hCoV-19/Gambia/NPHL-2790/2020|EPI ISL 561298|B.1.1.293|Gambia|2020	Africa|hCoV-19/South Africa/R10639/2020|EPI ISL 490291|B.1.1.53|South Africa|2020-06-11	0.0003498694	Africa
Africa|hCoV-19/Gambia/NPHL-2825/2020|EPI ISL 561299|B.1.5.12|Gambia|2020	Africa|hCoV-19/South Africa/R10639/2020|EPI ISL 490291|B.1.1.53|South Africa|2020-06-11	0.0004548605	Africa
Africa|hCoV-19/Gambia/NPHL-287/2020|EPI ISL 561300|B.1.1.293|Gambia|2020	Africa|hCoV-19/South Africa/R10639/2020|EPI ISL 490291|B.1.1.53|South Africa|2020-06-11	0.0003148791	Africa
Africa|hCoV-19/Gambia/NPHL-2889/2020|EPI ISL 561301|B.1.5.12|Gambia|2020	Africa|hCoV-19/South Africa/R10639/2020|EPI ISL 490291|B.1.1.53|South Africa|2020-06-11	0.0005309026	Africa
Africa|hCoV-19/Gambia/NPHL-2892/2020|EPI ISL 561302|B.1.5.12|Gambia|2020-09-07	Africa|hCoV-19/South Africa/R10639/2020|EPI ISL 490291|B.1.1.53|South Africa|2020-06-11	0.0005309025	Africa
Africa|hCoV-19/Gambia/NPHL-290/2020|EPI ISL 561303|B.1.1.293|Gambia|2020	Africa|hCoV-19/South Africa/R10639/2020|EPI ISL 490291|B.1.1.53|South Africa|2020-06-11	0.0002798709	Africa
Africa|hCoV-19/Gambia/NPHL-2909/2020|EPI ISL 561304|B.1.1.293|Gambia|2020-07-26	Africa|hCoV-19/South Africa/R10639/2020|EPI ISL 490291|B.1.1.53|South Africa|2020-06-11	0.0003148759	Africa
Africa|hCoV-19/Gambia/NPHL-2984/2020|EPI ISL 561307|B.1.1.293|Gambia|2020	Africa|hCoV-19/South Africa/R10639/2020|EPI ISL 490291|B.1.1.53|South Africa|2020-06-11	0.0003498853	Africa
Africa|hCoV-19/Gambia/NPHL-299/2020|EPI ISL 561308|B.1.1.293|Gambia|2020	Africa|hCoV-19/South Africa/R10639/2020|EPI ISL 490291|B.1.1.53|South Africa|2020-06-11	0.0003148682	Africa
Africa|hCoV-19/Gambia/NPHL-3047/2020|EPI ISL 561309|B.1.5.12|Gambia|2020-07-28	Africa|hCoV-19/South Africa/R10639/2020|EPI ISL 490291|B.1.1.53|South Africa|2020-06-11	0.0005301707	Africa
Africa|hCoV-19/Gambia/NPHL-3055/2020|EPI ISL 561310|B.1.5.12|Gambia|2020-07-17	Africa|hCoV-19/South Africa/R10639/2020|EPI ISL 490291|B.1.1.53|South Africa|2020-06-11	0.0005249212	Africa
Africa|hCoV-19/Gambia/NPHL-3062/2020|EPI ISL 561311|B.1.5.12|Gambia|2020	Africa|hCoV-19/South Africa/R10639/2020|EPI ISL 490291|B.1.1.53|South Africa|2020-06-11	0.0005301707	Africa
Africa|hCoV-19/Gambia/NPHL-3079/2020|EPI ISL 561312|B.1.5.12|Gambia|2020-07-27	Africa|hCoV-19/South Africa/R10639/2020|EPI ISL 490291|B.1.1.53|South Africa|2020-06-11	0.0005309025	Africa
Africa|hCoV-19/Gambia/NPHL-3206/2020|EPI ISL 561313|B.1.1.293|Gambia|2020	Africa|hCoV-19/South Africa/R10639/2020|EPI ISL 490291|B.1.1.53|South Africa|2020-06-11	0.0003848737	Africa
Africa|hCoV-19/Gambia/NPHL-3254/2020|EPI ISL 561315|B.1.5.12|Gambia|2020-07-28	Africa|hCoV-19/South Africa/R10639/2020|EPI ISL 490291|B.1.1.53|South Africa|2020-06-11	0.0005256391	Africa
Africa|hCoV-19/Gambia/NPHL-3281/2020|EPI ISL 561316|B.1.1|Gambia|2020-07-28	Africa|hCoV-19/South Africa/R10639/2020|EPI ISL 490291|B.1.1.53|South Africa|2020-06-11	0.0003606777	Africa
Africa|hCoV-19/Gambia/NPHL-483B/2020|EPI ISL 561318|B.1.1|Gambia|2020	Africa|hCoV-19/South Africa/R10639/2020|EPI ISL 490291|B.1.1.53|South Africa|2020-06-11	0.0003969231	Africa
Africa|hCoV-19/Gambia/NPHL-704/2020|EPI ISL 561320|B.1.1.293|Gambia|2020	Africa|hCoV-19/South Africa/R10639/2020|EPI ISL 490291|B.1.1.53|South Africa|2020-06-11	0.0005300824	Africa
Africa|hCoV-19/Gambia/NPHL-737/2020|EPI ISL 561323|B.1.1.293|Gambia|2020	Africa|hCoV-19/South Africa/R10639/2020|EPI ISL 490291|B.1.1.53|South Africa|2020-06-11	0.0002472457	Africa
Africa|hCoV-19/Gambia/NPHL-748/2020|EPI ISL 561324|B.1.1|Gambia|2020	Africa|hCoV-19/South Africa/R10639/2020|EPI ISL 490291|B.1.1.53|South Africa|2020-06-11	0.0003148871	Africa
Africa|hCoV-19/Gambia/NPHL-758/2020|EPI ISL 561326|B.1.1.293|Gambia|2020	Africa|hCoV-19/South Africa/R10639/2020|EPI ISL 490291|B.1.1.53|South Africa|2020-06-11	0.0002493858	Africa
Africa|hCoV-19/Gambia/NPHL-760/2020|EPI ISL 561327|B.1.5|Gambia|2020	Africa|hCoV-19/South Africa/R10639/2020|EPI ISL 490291|B.1.1.53|South Africa|2020-06-11	0.0001762791	Africa
Africa|hCoV-19/Gambia/NPHL-790/2020|EPI ISL 561329|B.1.5|Gambia|2020	Africa|hCoV-19/South Africa/R10639/2020|EPI ISL 490291|B.1.1.53|South Africa|2020-06-11	0.0001412128	Africa
Africa|hCoV-19/Gambia/NPHL-923/2020|EPI ISL 561330|B.1.5.12|Gambia|2020	Africa|hCoV-19/South Africa/R10639/2020|EPI ISL 490291|B.1.1.53|South Africa|2020-06-11	0.0004198918	Africa
Africa|hCoV-19/Gambia/NPHL-930/2020|EPI ISL 561331|B.1.5|Gambia|2020	Africa|hCoV-19/South Africa/R10639/2020|EPI ISL 490291|B.1.1.53|South Africa|2020-06-11	0.0001765216	Africa
Africa|hCoV-19/Gambia/NPHL-941/2020|EPI ISL 561332|B.1.5.12|Gambia|2020	Africa|hCoV-19/South Africa/R10639/2020|EPI ISL 490291|B.1.1.53|South Africa|2020-06-11	0.0004548811	Africa
Africa|hCoV-19/Gambia/NPHL-956/2020|EPI ISL 561334|B.1.5.12|Gambia|2020	Africa|hCoV-19/South Africa/R10639/2020|EPI ISL 490291|B.1.1.53|South Africa|2020-06-11	0.0004590309	Africa
Africa|hCoV-19/Ghana/1651 S3/2020|EPI ISL 422387|A.11|Ghana|2020-03-25	Africa|hCoV-19/South Africa/R10639/2020|EPI ISL 490291|B.1.1.53|South Africa|2020-06-11	0.0005713117	Africa
Africa|hCoV-19/Ghana/1659 S14/2020|EPI ISL 422405|B.1.220|Ghana|2020-03-25	Africa|hCoV-19/South Africa/R10639/2020|EPI ISL 490291|B.1.1.53|South Africa|2020-06-11	0.0002865160	Africa
Africa|hCoV-19/Ghana/2230 S4/2020|EPI ISL 422390|B.40|Ghana|2020-03-25	Africa|hCoV-19/South Africa/R10639/2020|EPI ISL 490291|B.1.1.53|South Africa|2020-06-11	0.0005261692	Africa
Africa|hCoV-19/Ghana/2333 S5/2020|EPI ISL 422394|B.1.3|Ghana|2020-03-27	Africa|hCoV-19/South Africa/R10639/2020|EPI ISL 490291|B.1.1.53|South Africa|2020-06-11	0.0004242303	Africa
Africa|hCoV-19/Ghana/2573 S27/2020|EPI ISL 515082|A|Ghana|2020-03-29	Africa|hCoV-19/South Africa/R10639/2020|EPI ISL 490291|B.1.1.53|South Africa|2020-06-11	0.0007398273	Africa
Africa|hCoV-19/Ghana/2666 S32/2020|EPI ISL 515083|A|Ghana|2020-03-27	Africa|hCoV-19/South Africa/R10639/2020|EPI ISL 490291|B.1.1.53|South Africa|2020-06-11	0.0001418638	Africa
Africa|hCoV-19/Ghana/2709 S25/2020|EPI ISL 515084|B.1|Ghana|2020-03-28	Africa|hCoV-19/South Africa/R10639/2020|EPI ISL 490291|B.1.1.53|South Africa|2020-06-11	0.0004551773	Africa
Africa|hCoV-19/Ghana/2828 S6/2020|EPI ISL 422397|A.11|Ghana|2020-03-29	Africa|hCoV-19/South Africa/R10639/2020|EPI ISL 490291|B.1.1.53|South Africa|2020-06-11	0.0007026844	Africa
Africa|hCoV-19/Ghana/2852 S30/2020|EPI ISL 515085|B.6|Ghana|2020-03-28	Africa|hCoV-19/South Africa/R10639/2020|EPI ISL 490291|B.1.1.53|South Africa|2020-06-11	0.0001413627	Africa
Africa|hCoV-19/Ghana/2914 S8/2020|EPI ISL 422399|B.1.1|Ghana|2020-03-30	Africa|hCoV-19/South Africa/R10639/2020|EPI ISL 490291|B.1.1.53|South Africa|2020-06-11	0.0001777036	Africa
Africa|hCoV-19/Ghana/34927 S20/2020|EPI ISL 515086|A.11|Ghana|2020-05-23	Africa|hCoV-19/South Africa/R10639/2020|EPI ISL 490291|B.1.1.53|South Africa|2020-06-11	0.0006341938	Africa
Africa|hCoV-19/Ghana/34928 S21/2020|EPI ISL 515087|A.11|Ghana|2020-05-23	Africa|hCoV-19/South Africa/R10639/2020|EPI ISL 490291|B.1.1.53|South Africa|2020-06-11	0.0007401064	Africa
Africa|hCoV-19/Ghana/34980 S22/2020|EPI ISL 515088|B.1.1|Ghana|2020-05-23	Africa|hCoV-19/South Africa/R10639/2020|EPI ISL 490291|B.1.1.53|South Africa|2020-06-11	0.0001775981	Africa
Africa|hCoV-19/Ghana/34983 S40/2020|EPI ISL 515089|B.1.1|Ghana|2020-05-23	Africa|hCoV-19/South Africa/R10639/2020|EPI ISL 490291|B.1.1.53|South Africa|2020-06-11	0.0002464945	Africa
Africa|hCoV-19/Ghana/35012 S17/2020|EPI ISL 515090|B.1.1|Ghana|2020-05-23	Africa|hCoV-19/South Africa/R10639/2020|EPI ISL 490291|B.1.1.53|South Africa|2020-06-11	0.0002448908	Africa
Africa|hCoV-19/Ghana/35019 S18/2020|EPI ISL 515091|B.1.1|Ghana|2020-05-23	Africa|hCoV-19/South Africa/R10639/2020|EPI ISL 490291|B.1.1.53|South Africa|2020-06-11	0.0001410587	Africa
Africa|hCoV-19/Ghana/35183 S24/2020|EPI ISL 515092|A|Ghana|2020-05-24	Africa|hCoV-19/South Africa/R10639/2020|EPI ISL 490291|B.1.1.53|South Africa|2020-06-11	0.0001425767	Africa
Africa|hCoV-19/Ghana/35280 S41/2020|EPI ISL 515093|A|Ghana|2020-05-24	Africa|hCoV-19/South Africa/R10639/2020|EPI ISL 490291|B.1.1.53|South Africa|2020-06-11	0.0006404130	Africa
Africa|hCoV-19/Ghana/35394 S49/2020|EPI ISL 515094|B.1.1.307|Ghana|2020-05-24	Africa|hCoV-19/South Africa/R10639/2020|EPI ISL 490291|B.1.1.53|South Africa|2020-06-11	0.0001765592	Africa
Africa|hCoV-19/Ghana/35466 S19/2020|EPI ISL 515095|B.1.1|Ghana|2020-05-24	Africa|hCoV-19/South Africa/R10639/2020|EPI ISL 490291|B.1.1.53|South Africa|2020-06-11	0.0002112818	Africa
Africa|hCoV-19/Ghana/35563 S37/2020|EPI ISL 515096|A.11|Ghana|2020-05-24	Africa|hCoV-19/South Africa/R10639/2020|EPI ISL 490291|B.1.1.53|South Africa|2020-06-11	0.0007700096	Africa
Africa|hCoV-19/Ghana/36523 S23/2020|EPI ISL 515097|A|Ghana|2020-05-27	Africa|hCoV-19/South Africa/R10639/2020|EPI ISL 490291|B.1.1.53|South Africa|2020-06-11	0.0002832236	Africa
Africa|hCoV-19/Ghana/81216 S36/2020|EPI ISL 515098|A|Ghana|2020-05-20	Africa|hCoV-19/South Africa/R10639/2020|EPI ISL 490291|B.1.1.53|South Africa|2020-06-11	0.0007390536	Africa
Africa|hCoV-19/Ghana/81219 S34/2020|EPI ISL 515099|B.1.1|Ghana|2020-05-20	Africa|hCoV-19/South Africa/R10639/2020|EPI ISL 490291|B.1.1.53|South Africa|2020-06-11	0.0001409046	Africa
Africa|hCoV-19/Ghana/82879 S48/2020|EPI ISL 515100|B.1|Ghana|2020-05-20	Africa|hCoV-19/South Africa/R10639/2020|EPI ISL 490291|B.1.1.53|South Africa|2020-06-11	0.0004578931	Africa
Africa|hCoV-19/Ghana/83637 S29/2020|EPI ISL 515101|B.1.1|Ghana|2020-05-22	Africa|hCoV-19/South Africa/R10639/2020|EPI ISL 490291|B.1.1.53|South Africa|2020-06-11	0.0001756129	Africa
Africa|hCoV-19/Ghana/84049 S31/2020|EPI ISL 515102|B.1|Ghana|2020-05-25	Africa|hCoV-19/South Africa/R10639/2020|EPI ISL 490291|B.1.1.53|South Africa|2020-06-11	0.0004910778	Africa
Africa|hCoV-19/Ghana/84162 S45/2020|EPI ISL 515103|A|Ghana|2020-04-25	Africa|hCoV-19/South Africa/R10639/2020|EPI ISL 490291|B.1.1.53|South Africa|2020-06-11	0.0006048373	Africa
Africa|hCoV-19/Ghana/84182 S43/2020|EPI ISL 515104|B.1.1|Ghana|2020-05-25	Africa|hCoV-19/South Africa/R10639/2020|EPI ISL 490291|B.1.1.53|South Africa|2020-06-11	0.0002825517	Africa
Africa|hCoV-19/Ghana/84210 S44/2020|EPI ISL 515105|A|Ghana|2020-05-24	Africa|hCoV-19/South Africa/R10639/2020|EPI ISL 490291|B.1.1.53|South Africa|2020-06-11	0.0006698662	Africa
Africa|hCoV-19/Ghana/84218 S47/2020|EPI ISL 515106|A|Ghana|2020-05-25	Africa|hCoV-19/South Africa/R10639/2020|EPI ISL 490291|B.1.1.53|South Africa|2020-06-11	0.0007461989	Africa
Africa|hCoV-19/Ghana/84260 S28/2020|EPI ISL 515107|A|Ghana|2020-05-25	Africa|hCoV-19/South Africa/R10639/2020|EPI ISL 490291|B.1.1.53|South Africa|2020-06-11	0.0006359796	Africa
Africa|hCoV-19/Ghana/84279 S42/2020|EPI ISL 515108|B.1|Ghana|2020-05-25	Africa|hCoV-19/South Africa/R10639/2020|EPI ISL 490291|B.1.1.53|South Africa|2020-06-11	0.0004928237	Africa
Africa|hCoV-19/Ghana/84301 S35/2020|EPI ISL 515109|A.11|Ghana|2020-05-24	Africa|hCoV-19/South Africa/R10639/2020|EPI ISL 490291|B.1.1.53|South Africa|2020-06-11	0.0006118806	Africa
Africa|hCoV-19/Ghana/84430 S51/2020|EPI ISL 515110|B.1.1.307|Ghana|2020-05-25	Africa|hCoV-19/South Africa/R10639/2020|EPI ISL 490291|B.1.1.53|South Africa|2020-06-11	0.0001760558	Africa
Africa|hCoV-19/Ghana/84438 S50/2020|EPI ISL 515111|A|Ghana|2020-05-24	Africa|hCoV-19/South Africa/R10639/2020|EPI ISL 490291|B.1.1.53|South Africa|2020-06-11	0.0006335175	Africa
Africa|hCoV-19/Ghana/84484 S16/2020|EPI ISL 515112|B.1.1|Ghana|2020-05-25	Africa|hCoV-19/South Africa/R10639/2020|EPI ISL 490291|B.1.1.53|South Africa|2020-06-11	0.0002490399	Africa
Africa|hCoV-19/Ghana/KATH23/2020|EPI ISL 515181|A.11|Ghana|2020-03-22	Africa|hCoV-19/South Africa/R10639/2020|EPI ISL 490291|B.1.1.53|South Africa|2020-06-11	0.0005949868	Africa
Africa|hCoV-19/Ghana/TTH10/2020|EPI ISL 515182|A|Ghana|2020-03-27	Africa|hCoV-19/South Africa/R10639/2020|EPI ISL 490291|B.1.1.53|South Africa|2020-06-11	0.0005599170	Africa
Africa|hCoV-19/Ghana/TTH11/2020|EPI ISL 515183|A|Ghana|2020-03-27	Africa|hCoV-19/South Africa/R10639/2020|EPI ISL 490291|B.1.1.53|South Africa|2020-06-11	0.0005618438	Africa
Africa|hCoV-19/Ghana/TTH6/2020|EPI ISL 515248|A|Ghana|2020-03-27	Africa|hCoV-19/South Africa/R10639/2020|EPI ISL 490291|B.1.1.53|South Africa|2020-06-11	0.0005890890	Africa
Africa|hCoV-19/Kenya/C1092/2020|EPI ISL 457849|B.1.5|Kenya|2020-04-18	Africa|hCoV-19/South Africa/R10639/2020|EPI ISL 490291|B.1.1.53|South Africa|2020-06-11	0.0002511213	Africa
Africa|hCoV-19/Kenya/C1102/2020|EPI ISL 568708|B.1.5|Kenya|2020-04-19	Africa|hCoV-19/South Africa/R10639/2020|EPI ISL 490291|B.1.1.53|South Africa|2020-06-11	0.0003888659	Africa
Africa|hCoV-19/Kenya/C1162/2020|EPI ISL 457850|B.1.5|Kenya|2020-04-19	Africa|hCoV-19/South Africa/R10639/2020|EPI ISL 490291|B.1.1.53|South Africa|2020-06-11	0.0002501553	Africa
Africa|hCoV-19/Kenya/C1216/2020|EPI ISL 457854|B.1.5|Kenya|2020-04-19	Africa|hCoV-19/South Africa/R10639/2020|EPI ISL 490291|B.1.1.53|South Africa|2020-06-11	0.0002798776	Africa
Africa|hCoV-19/Kenya/C1292/2020|EPI ISL 457856|B|Kenya|2020-04-20	Africa|hCoV-19/South Africa/R10639/2020|EPI ISL 490291|B.1.1.53|South Africa|2020-06-11	0.0002830193	Africa
Africa|hCoV-19/Kenya/C1357/2020|EPI ISL 457858|B.1.5|Kenya|2020-04-20	Africa|hCoV-19/South Africa/R10639/2020|EPI ISL 490291|B.1.1.53|South Africa|2020-06-11	0.0002162403	Africa
Africa|hCoV-19/Kenya/C1422/2020|EPI ISL 457861|B.1|Kenya|2020-04-20	Africa|hCoV-19/South Africa/R10639/2020|EPI ISL 490291|B.1.1.53|South Africa|2020-06-11	0.0002535369	Africa
Africa|hCoV-19/Kenya/C1499/2020|EPI ISL 457863|B.1.5|Kenya|2020-04-20	Africa|hCoV-19/South Africa/R10639/2020|EPI ISL 490291|B.1.1.53|South Africa|2020-06-11	0.0002829932	Africa
Africa|hCoV-19/Kenya/C1646/2020|EPI ISL 457865|B.1.5|Kenya|2020-04-21	Africa|hCoV-19/South Africa/R10639/2020|EPI ISL 490291|B.1.1.53|South Africa|2020-06-11	0.0002209694	Africa
Africa|hCoV-19/Kenya/C1739/2020|EPI ISL 457866|B|Kenya|2020-04-22	Africa|hCoV-19/South Africa/R10639/2020|EPI ISL 490291|B.1.1.53|South Africa|2020-06-11	0.0002527287	Africa
Africa|hCoV-19/Kenya/C1751/2020|EPI ISL 457867|B.1.5|Kenya|2020-04-22	Africa|hCoV-19/South Africa/R10639/2020|EPI ISL 490291|B.1.1.53|South Africa|2020-06-11	0.0002448876	Africa
Africa|hCoV-19/Kenya/C21582/2020|EPI ISL 568872|B.1|Kenya|2020-06-22	Africa|hCoV-19/South Africa/R10639/2020|EPI ISL 490291|B.1.1.53|South Africa|2020-06-11	0.0004899166	Africa
Africa|hCoV-19/Kenya/C22/2020|EPI ISL 457845|B.1.5|Kenya|2020-03-17	Africa|hCoV-19/South Africa/R10639/2020|EPI ISL 490291|B.1.1.53|South Africa|2020-06-11	0.0002200513	Africa
Africa|hCoV-19/Kenya/C2439/2020|EPI ISL 457877|B.1.5|Kenya|2020-04-24	Africa|hCoV-19/South Africa/R10639/2020|EPI ISL 490291|B.1.1.53|South Africa|2020-06-11	0.0003181819	Africa
Africa|hCoV-19/Kenya/C2449/2020|EPI ISL 457878|B.1.5|Kenya|2020-04-24	Africa|hCoV-19/South Africa/R10639/2020|EPI ISL 490291|B.1.1.53|South Africa|2020-06-11	0.0003206570	Africa
Africa|hCoV-19/Kenya/C2469/2020|EPI ISL 457879|B.1.5|Kenya|2020-04-24	Africa|hCoV-19/South Africa/R10639/2020|EPI ISL 490291|B.1.1.53|South Africa|2020-06-11	0.0002486630	Africa
Africa|hCoV-19/Kenya/C253/2020|EPI ISL 457868|B.1|Kenya|2020-04-03	Africa|hCoV-19/South Africa/R10639/2020|EPI ISL 490291|B.1.1.53|South Africa|2020-06-11	0.0002798908	Africa
Africa|hCoV-19/Kenya/C256/2020|EPI ISL 568697|B.1.5|Kenya|2020-04-04	Africa|hCoV-19/South Africa/R10639/2020|EPI ISL 490291|B.1.1.53|South Africa|2020-06-11	0.0002894355	Africa
Africa|hCoV-19/Kenya/C2582/2020|EPI ISL 457883|B.1.5|Kenya|2020-04-25	Africa|hCoV-19/South Africa/R10639/2020|EPI ISL 490291|B.1.1.53|South Africa|2020-06-11	0.0002866798	Africa
Africa|hCoV-19/Kenya/C2685/2020|EPI ISL 457884|B.1.5|Kenya|2020-04-25	Africa|hCoV-19/South Africa/R10639/2020|EPI ISL 490291|B.1.1.53|South Africa|2020-06-11	0.0003151037	Africa
Africa|hCoV-19/Kenya/C2777/2020|EPI ISL 457887|B.1|Kenya|2020-04-26	Africa|hCoV-19/South Africa/R10639/2020|EPI ISL 490291|B.1.1.53|South Africa|2020-06-11	0.0002208560	Africa
Africa|hCoV-19/Kenya/C2826/2020|EPI ISL 457891|B.1.5|Kenya|2020-04-27	Africa|hCoV-19/South Africa/R10639/2020|EPI ISL 490291|B.1.1.53|South Africa|2020-06-11	0.0002474590	Africa
Africa|hCoV-19/Kenya/C2847/2020|EPI ISL 457892|B.1.5|Kenya|2020-04-27	Africa|hCoV-19/South Africa/R10639/2020|EPI ISL 490291|B.1.1.53|South Africa|2020-06-11	0.0002183642	Africa
Africa|hCoV-19/Kenya/C293/2020|EPI ISL 457871|A|Kenya|2020-04-04	Africa|hCoV-19/South Africa/R10639/2020|EPI ISL 490291|B.1.1.53|South Africa|2020-06-11	0.0005450266	Africa
Africa|hCoV-19/Kenya/C310/2020|EPI ISL 457874|B.4|Kenya|2020-04-04	Africa|hCoV-19/South Africa/R10639/2020|EPI ISL 490291|B.1.1.53|South Africa|2020-06-11	0.0007141368	Africa
Africa|hCoV-19/Kenya/C3129/2020|EPI ISL 457897|B.1.5|Kenya|2020-04-28	Africa|hCoV-19/South Africa/R10639/2020|EPI ISL 490291|B.1.1.53|South Africa|2020-06-11	0.0002814299	Africa
Africa|hCoV-19/Kenya/C314/2020|EPI ISL 457875|A|Kenya|2020-04-04	Africa|hCoV-19/South Africa/R10639/2020|EPI ISL 490291|B.1.1.53|South Africa|2020-06-11	0.0006299474	Africa
Africa|hCoV-19/Kenya/C316/2020|EPI ISL 457876|B.4|Kenya|2020-04-04	Africa|hCoV-19/South Africa/R10639/2020|EPI ISL 490291|B.1.1.53|South Africa|2020-06-11	0.0007209925	Africa
Africa|hCoV-19/Kenya/C3194/2020|EPI ISL 457901|B.1.5|Kenya|2020-04-28	Africa|hCoV-19/South Africa/R10639/2020|EPI ISL 490291|B.1.1.53|South Africa|2020-06-11	0.0003244858	Africa
Africa|hCoV-19/Kenya/C3205/2020|EPI ISL 457902|B.1.5|Kenya|2020-04-28	Africa|hCoV-19/South Africa/R10639/2020|EPI ISL 490291|B.1.1.53|South Africa|2020-06-11	0.0002500214	Africa
Africa|hCoV-19/Kenya/C3208/2020|EPI ISL 457903|B.1.5|Kenya|2020-04-28	Africa|hCoV-19/South Africa/R10639/2020|EPI ISL 490291|B.1.1.53|South Africa|2020-06-11	0.0002529391	Africa
Africa|hCoV-19/Kenya/C3381/2020|EPI ISL 568714|B.1.5|Kenya|2020-04-30	Africa|hCoV-19/South Africa/R10639/2020|EPI ISL 490291|B.1.1.53|South Africa|2020-06-11	0.0002828161	Africa
Africa|hCoV-19/Kenya/C3427/2020|EPI ISL 457906|B.1.5|Kenya|2020-04-29	Africa|hCoV-19/South Africa/R10639/2020|EPI ISL 490291|B.1.1.53|South Africa|2020-06-11	0.0002808300	Africa
Africa|hCoV-19/Kenya/C3457/2020|EPI ISL 568715|B.1|Kenya|2020-04-30	Africa|hCoV-19/South Africa/R10639/2020|EPI ISL 490291|B.1.1.53|South Africa|2020-06-11	0.0003574428	Africa
Africa|hCoV-19/Kenya/C3739/2020|EPI ISL 568717|B.1.5|Kenya|2020-05-04	Africa|hCoV-19/South Africa/R10639/2020|EPI ISL 490291|B.1.1.53|South Africa|2020-06-11	0.0002474585	Africa
Africa|hCoV-19/Kenya/C389/2020|EPI ISL 568698|B.1.5|Kenya|2020-04-07	Africa|hCoV-19/South Africa/R10639/2020|EPI ISL 490291|B.1.1.53|South Africa|2020-06-11	0.0002497453	Africa
Africa|hCoV-19/Kenya/C3980/2020|EPI ISL 568719|B.1|Kenya|2020-05-05	Africa|hCoV-19/South Africa/R10639/2020|EPI ISL 490291|B.1.1.53|South Africa|2020-06-11	0.0002848370	Africa
Africa|hCoV-19/Kenya/C4083/2020|EPI ISL 568721|B.1.5|Kenya|2020-05-05	Africa|hCoV-19/South Africa/R10639/2020|EPI ISL 490291|B.1.1.53|South Africa|2020-06-11	0.0003288011	Africa
Africa|hCoV-19/Kenya/C4195/2020|EPI ISL 568723|B.1.5|Kenya|2020-06-05	Africa|hCoV-19/South Africa/R10639/2020|EPI ISL 490291|B.1.1.53|South Africa|2020-06-11	0.0002474591	Africa
Africa|hCoV-19/Kenya/C4199/2020|EPI ISL 568724|B.1.5|Kenya|2020-05-06	Africa|hCoV-19/South Africa/R10639/2020|EPI ISL 490291|B.1.1.53|South Africa|2020-06-11	0.0002839564	Africa
Africa|hCoV-19/Kenya/C4214/2020|EPI ISL 568725|B.1|Kenya|2020-06-05	Africa|hCoV-19/South Africa/R10639/2020|EPI ISL 490291|B.1.1.53|South Africa|2020-06-11	0.0002798783	Africa
Africa|hCoV-19/Kenya/C4419/2020|EPI ISL 568727|B.1|Kenya|2020-05-07	Africa|hCoV-19/South Africa/R10639/2020|EPI ISL 490291|B.1.1.53|South Africa|2020-06-11	0.0003502138	Africa
Africa|hCoV-19/Kenya/C4420/2020|EPI ISL 568728|B.1.5|Kenya|2020-05-07	Africa|hCoV-19/South Africa/R10639/2020|EPI ISL 490291|B.1.1.53|South Africa|2020-06-11	0.0002866113	Africa
Africa|hCoV-19/Kenya/C4585/2020|EPI ISL 568730|B.1.5|Kenya|2020-05-08	Africa|hCoV-19/South Africa/R10639/2020|EPI ISL 490291|B.1.1.53|South Africa|2020-06-11	0.0002828295	Africa
Africa|hCoV-19/Kenya/C460/2020|EPI ISL 457910|B.1.5|Kenya|2020-04-08	Africa|hCoV-19/South Africa/R10639/2020|EPI ISL 490291|B.1.1.53|South Africa|2020-06-11	0.0002177439	Africa
Africa|hCoV-19/Kenya/C4691/2020|EPI ISL 568733|B.1.5|Kenya|2020-05-09	Africa|hCoV-19/South Africa/R10639/2020|EPI ISL 490291|B.1.1.53|South Africa|2020-06-11	0.0002504148	Africa
Africa|hCoV-19/Kenya/C4710/2020|EPI ISL 568735|B.1.5|Kenya|2020-05-08	Africa|hCoV-19/South Africa/R10639/2020|EPI ISL 490291|B.1.1.53|South Africa|2020-06-11	0.0003498781	Africa
Africa|hCoV-19/Kenya/C4717/2020|EPI ISL 568737|B.1.5|Kenya|2020-05-08	Africa|hCoV-19/South Africa/R10639/2020|EPI ISL 490291|B.1.1.53|South Africa|2020-06-11	0.0002574144	Africa
Africa|hCoV-19/Kenya/C4872/2020|EPI ISL 568741|B.1.5|Kenya|2020-05-08	Africa|hCoV-19/South Africa/R10639/2020|EPI ISL 490291|B.1.1.53|South Africa|2020-06-11	0.0002855948	Africa
Africa|hCoV-19/Kenya/C4895/2020|EPI ISL 568742|B.1.5|Kenya|2020-05-08	Africa|hCoV-19/South Africa/R10639/2020|EPI ISL 490291|B.1.1.53|South Africa|2020-06-11	0.0003573285	Africa
Africa|hCoV-19/Kenya/C5008/2020|EPI ISL 568744|B.1|Kenya|2020-05-08	Africa|hCoV-19/South Africa/R10639/2020|EPI ISL 490291|B.1.1.53|South Africa|2020-06-11	0.0002888504	Africa
Africa|hCoV-19/Kenya/C5011/2020|EPI ISL 568745|B.1.5|Kenya|2020-05-08	Africa|hCoV-19/South Africa/R10639/2020|EPI ISL 490291|B.1.1.53|South Africa|2020-06-11	0.0003184488	Africa
Africa|hCoV-19/Kenya/C5119/2020|EPI ISL 568750|B.1|Kenya|2020-05-09	Africa|hCoV-19/South Africa/R10639/2020|EPI ISL 490291|B.1.1.53|South Africa|2020-06-11	0.0002828492	Africa
Africa|hCoV-19/Kenya/C5177/2020|EPI ISL 568752|B.1.5|Kenya|2020-05-09	Africa|hCoV-19/South Africa/R10639/2020|EPI ISL 490291|B.1.1.53|South Africa|2020-06-11	0.0002858164	Africa
Africa|hCoV-19/Kenya/C5178/2020|EPI ISL 568753|B.1.5|Kenya|2020-05-09	Africa|hCoV-19/South Africa/R10639/2020|EPI ISL 490291|B.1.1.53|South Africa|2020-06-11	0.0002535836	Africa
Africa|hCoV-19/Kenya/C5246/2020|EPI ISL 568754|B.1.5|Kenya|2020-05-09	Africa|hCoV-19/South Africa/R10639/2020|EPI ISL 490291|B.1.1.53|South Africa|2020-06-11	0.0002831439	Africa
Africa|hCoV-19/Kenya/C5288/2020|EPI ISL 568755|B.1.5|Kenya|2020-05-10	Africa|hCoV-19/South Africa/R10639/2020|EPI ISL 490291|B.1.1.53|South Africa|2020-06-11	0.0003576837	Africa
Africa|hCoV-19/Kenya/C5289/2020|EPI ISL 568756|B.1.5|Kenya|2020-05-10	Africa|hCoV-19/South Africa/R10639/2020|EPI ISL 490291|B.1.1.53|South Africa|2020-06-11	0.0002173526	Africa
Africa|hCoV-19/Kenya/C5328/2020|EPI ISL 568760|B.1.5|Kenya|2020-05-10	Africa|hCoV-19/South Africa/R10639/2020|EPI ISL 490291|B.1.1.53|South Africa|2020-06-11	0.0002858711	Africa
Africa|hCoV-19/Kenya/C5335/2020|EPI ISL 568762|B.1.5|Kenya|2020-05-10	Africa|hCoV-19/South Africa/R10639/2020|EPI ISL 490291|B.1.1.53|South Africa|2020-06-11	0.0002860545	Africa
Africa|hCoV-19/Kenya/C5384/2020|EPI ISL 568764|B.1.5|Kenya|2020-05-10	Africa|hCoV-19/South Africa/R10639/2020|EPI ISL 490291|B.1.1.53|South Africa|2020-06-11	0.0003498780	Africa
Africa|hCoV-19/Kenya/C54/2020|EPI ISL 457847|B.1|Kenya|2020-03-24	Africa|hCoV-19/South Africa/R10639/2020|EPI ISL 490291|B.1.1.53|South Africa|2020-06-11	0.0002854393	Africa
Africa|hCoV-19/Kenya/C544/2020|EPI ISL 457911|B.1.5|Kenya|2020-04-10	Africa|hCoV-19/South Africa/R10639/2020|EPI ISL 490291|B.1.1.53|South Africa|2020-06-11	0.0002177519	Africa
Africa|hCoV-19/Kenya/C5442/2020|EPI ISL 568767|B.1.5|Kenya|2020-05-10	Africa|hCoV-19/South Africa/R10639/2020|EPI ISL 490291|B.1.1.53|South Africa|2020-06-11	0.0003182048	Africa
Africa|hCoV-19/Kenya/C569/2020|EPI ISL 568700|B.1|Kenya|2020-04-12	Africa|hCoV-19/South Africa/R10639/2020|EPI ISL 490291|B.1.1.53|South Africa|2020-06-11	0.0002534642	Africa
Africa|hCoV-19/Kenya/C5695/2020|EPI ISL 568770|B.1.5|Kenya|2020-05-11	Africa|hCoV-19/South Africa/R10639/2020|EPI ISL 490291|B.1.1.53|South Africa|2020-06-11	0.0003535768	Africa
Africa|hCoV-19/Kenya/C5701/2020|EPI ISL 568772|B.1|Kenya|2020-05-11	Africa|hCoV-19/South Africa/R10639/2020|EPI ISL 490291|B.1.1.53|South Africa|2020-06-11	0.0002828360	Africa
Africa|hCoV-19/Kenya/C571/2020|EPI ISL 568702|A|Kenya|2020-04-12	Africa|hCoV-19/South Africa/R10639/2020|EPI ISL 490291|B.1.1.53|South Africa|2020-06-11	0.0005949240	Africa
Africa|hCoV-19/Kenya/C5767/2020|EPI ISL 568773|B.1.5|Kenya|2020-05-11	Africa|hCoV-19/South Africa/R10639/2020|EPI ISL 490291|B.1.1.53|South Africa|2020-06-11	0.0003621153	Africa
Africa|hCoV-19/Kenya/C5811/2020|EPI ISL 568775|B.1.5|Kenya|2020-05-11	Africa|hCoV-19/South Africa/R10639/2020|EPI ISL 490291|B.1.1.53|South Africa|2020-06-11	0.0002828366	Africa
Africa|hCoV-19/Kenya/C5813/2020|EPI ISL 568776|B.1|Kenya|2020-05-11	Africa|hCoV-19/South Africa/R10639/2020|EPI ISL 490291|B.1.1.53|South Africa|2020-06-11	0.0002858165	Africa
Africa|hCoV-19/Kenya/C5835/2020|EPI ISL 568777|B.1.5|Kenya|2020-05-12	Africa|hCoV-19/South Africa/R10639/2020|EPI ISL 490291|B.1.1.53|South Africa|2020-06-11	0.0003213247	Africa
Africa|hCoV-19/Kenya/C587/2020|EPI ISL 457912|B.1.5|Kenya|2020-04-11	Africa|hCoV-19/South Africa/R10639/2020|EPI ISL 490291|B.1.1.53|South Africa|2020-06-11	0.0002901832	Africa
Africa|hCoV-19/Kenya/C589/2020|EPI ISL 457913|B.1.5|Kenya|2020-04-11	Africa|hCoV-19/South Africa/R10639/2020|EPI ISL 490291|B.1.1.53|South Africa|2020-06-11	0.0002496643	Africa
Africa|hCoV-19/Kenya/C5902/2020|EPI ISL 568779|B.1.5|Kenya|2020-05-12	Africa|hCoV-19/South Africa/R10639/2020|EPI ISL 490291|B.1.1.53|South Africa|2020-06-11	0.0002860312	Africa
Africa|hCoV-19/Kenya/C5911/2020|EPI ISL 568780|B.1.5|Kenya|2020-05-12	Africa|hCoV-19/South Africa/R10639/2020|EPI ISL 490291|B.1.1.53|South Africa|2020-06-11	0.0002509808	Africa
Africa|hCoV-19/Kenya/C5914/2020|EPI ISL 568782|B.1.5|Kenya|2020-05-12	Africa|hCoV-19/South Africa/R10639/2020|EPI ISL 490291|B.1.1.53|South Africa|2020-06-11	0.0003184304	Africa
Africa|hCoV-19/Kenya/C6186/2020|EPI ISL 568787|B.1.5|Kenya|2020-05-13	Africa|hCoV-19/South Africa/R10639/2020|EPI ISL 490291|B.1.1.53|South Africa|2020-06-11	0.0003573458	Africa
Africa|hCoV-19/Kenya/C6255/2020|EPI ISL 568790|B.1.1.33|Kenya|2020-05-13	Africa|hCoV-19/South Africa/R10639/2020|EPI ISL 490291|B.1.1.53|South Africa|2020-06-11	0.0003183956	Africa
Africa|hCoV-19/Kenya/C6298/2020|EPI ISL 568792|B.1|Kenya|2020-05-13	Africa|hCoV-19/South Africa/R10639/2020|EPI ISL 490291|B.1.1.53|South Africa|2020-06-11	0.0002534156	Africa
Africa|hCoV-19/Kenya/C6369/2020|EPI ISL 568794|B.1|Kenya|2020-05-14	Africa|hCoV-19/South Africa/R10639/2020|EPI ISL 490291|B.1.1.53|South Africa|2020-06-11	0.0002892190	Africa
Africa|hCoV-19/Kenya/C6380/2020|EPI ISL 568798|B.1.5|Kenya|2020-05-15	Africa|hCoV-19/South Africa/R10639/2020|EPI ISL 490291|B.1.1.53|South Africa|2020-06-11	0.0002174078	Africa
Africa|hCoV-19/Kenya/C6384/2020|EPI ISL 568799|B.1|Kenya|2020-05-14	Africa|hCoV-19/South Africa/R10639/2020|EPI ISL 490291|B.1.1.53|South Africa|2020-06-11	0.0002856975	Africa
Africa|hCoV-19/Kenya/C639/2020|EPI ISL 568703|B|Kenya|2020-04-14	Africa|hCoV-19/South Africa/R10639/2020|EPI ISL 490291|B.1.1.53|South Africa|2020-06-11	0.0004005279	Africa
Africa|hCoV-19/Kenya/C6518/2020|EPI ISL 568803|B.1.5|Kenya|2020-05-14	Africa|hCoV-19/South Africa/R10639/2020|EPI ISL 490291|B.1.1.53|South Africa|2020-06-11	0.0003629902	Africa
Africa|hCoV-19/Kenya/C6524/2020|EPI ISL 568805|A|Kenya|2020-05-14	Africa|hCoV-19/South Africa/R10639/2020|EPI ISL 490291|B.1.1.53|South Africa|2020-06-11	0.0006472807	Africa
Africa|hCoV-19/Kenya/C656/2020|EPI ISL 457915|B.1.5|Kenya|2020-04-13	Africa|hCoV-19/South Africa/R10639/2020|EPI ISL 490291|B.1.1.53|South Africa|2020-06-11	0.0003148994	Africa
Africa|hCoV-19/Kenya/C6564/2020|EPI ISL 568806|B.1.5|Kenya|2020-05-14	Africa|hCoV-19/South Africa/R10639/2020|EPI ISL 490291|B.1.1.53|South Africa|2020-06-11	0.0003679891	Africa
Africa|hCoV-19/Kenya/C6878/2020|EPI ISL 568813|B.1.1|Kenya|2020-05-15	Africa|hCoV-19/South Africa/R10639/2020|EPI ISL 490291|B.1.1.53|South Africa|2020-06-11	0.0001472575	Africa
Africa|hCoV-19/Kenya/C6914/2020|EPI ISL 568817|B.1|Kenya|2020-05-15	Africa|hCoV-19/South Africa/R10639/2020|EPI ISL 490291|B.1.1.53|South Africa|2020-06-11	0.0003967926	Africa
Africa|hCoV-19/Kenya/C7081/2020|EPI ISL 568824|B.1.5|Kenya|2020-05-16	Africa|hCoV-19/South Africa/R10639/2020|EPI ISL 490291|B.1.1.53|South Africa|2020-06-11	0.0002584534	Africa
Africa|hCoV-19/Kenya/C713/2020|EPI ISL 457920|B.1.5|Kenya|2020-04-14	Africa|hCoV-19/South Africa/R10639/2020|EPI ISL 490291|B.1.1.53|South Africa|2020-06-11	0.0002798904	Africa
Africa|hCoV-19/Kenya/C7579/2020|EPI ISL 568842|A|Kenya|2020-05-16	Africa|hCoV-19/South Africa/R10639/2020|EPI ISL 490291|B.1.1.53|South Africa|2020-06-11	0.0006490874	Africa
Africa|hCoV-19/Kenya/C7605/2020|EPI ISL 568847|A|Kenya|2020-05-16	Africa|hCoV-19/South Africa/R10639/2020|EPI ISL 490291|B.1.1.53|South Africa|2020-06-11	0.0006363158	Africa
Africa|hCoV-19/Kenya/C787/2020|EPI ISL 457921|B.1.5|Kenya|2020-04-15	Africa|hCoV-19/South Africa/R10639/2020|EPI ISL 490291|B.1.1.53|South Africa|2020-06-11	0.0002448880	Africa
Africa|hCoV-19/Kenya/C7949/2020|EPI ISL 568852|B.1|Kenya|2020-05-18	Africa|hCoV-19/South Africa/R10639/2020|EPI ISL 490291|B.1.1.53|South Africa|2020-06-11	0.0003976026	Africa
Africa|hCoV-19/Kenya/C815/2020|EPI ISL 568706|B.1|Kenya|2020-04-16	Africa|hCoV-19/South Africa/R10639/2020|EPI ISL 490291|B.1.1.53|South Africa|2020-06-11	0.0003246595	Africa
Africa|hCoV-19/Kenya/C8240/2020|EPI ISL 568855|B.1.5|Kenya|2020-05-19	Africa|hCoV-19/South Africa/R10639/2020|EPI ISL 490291|B.1.1.53|South Africa|2020-06-11	0.0003266756	Africa
Africa|hCoV-19/Kenya/C926/2020|EPI ISL 457928|B.1.5|Kenya|2020-04-17	Africa|hCoV-19/South Africa/R10639/2020|EPI ISL 490291|B.1.1.53|South Africa|2020-06-11	0.0002816044	Africa
Africa|hCoV-19/Kenya/D5/2020|EPI ISL 457999|B.1|Kenya|2020-05-22	Africa|hCoV-19/South Africa/R10639/2020|EPI ISL 490291|B.1.1.53|South Africa|2020-06-11	0.0005342692	Africa
Africa|hCoV-19/Kenya/D6/2020|EPI ISL 458000|B.40|Kenya|2020-03-17	Africa|hCoV-19/South Africa/R10639/2020|EPI ISL 490291|B.1.1.53|South Africa|2020-06-11	0.0006677386	Africa
Africa|hCoV-19/Kenya/NIC 059/2020|EPI ISL 457827|B.40|Kenya|2020-03	Africa|hCoV-19/South Africa/R10639/2020|EPI ISL 490291|B.1.1.53|South Africa|2020-06-11	0.0005657484	Africa
Africa|hCoV-19/Kenya/NIC 084/2020|EPI ISL 457828|B|Kenya|2020-03	Africa|hCoV-19/South Africa/R10639/2020|EPI ISL 490291|B.1.1.53|South Africa|2020-06-11	0.0005599286	Africa
Africa|hCoV-19/Kenya/NIC 087/2020|EPI ISL 457829|B.1.1.20|Kenya|2020-03	Africa|hCoV-19/South Africa/R10639/2020|EPI ISL 490291|B.1.1.53|South Africa|2020-06-11	0.0001762709	Africa
Africa|hCoV-19/Kenya/NIC 089/2020|EPI ISL 457830|B.1.1.20|Kenya|2020-03	Africa|hCoV-19/South Africa/R10639/2020|EPI ISL 490291|B.1.1.53|South Africa|2020-06-11	0.0001463313	Africa
Africa|hCoV-19/Kenya/NIC 168/2020|EPI ISL 457832|B.1.255|Kenya|2020-03	Africa|hCoV-19/South Africa/R10639/2020|EPI ISL 490291|B.1.1.53|South Africa|2020-06-11	0.0002885403	Africa
Africa|hCoV-19/Kenya/NIC 187/2020|EPI ISL 457833|B.1.5|Kenya|2020-03-20	Africa|hCoV-19/South Africa/R10639/2020|EPI ISL 490291|B.1.1.53|South Africa|2020-06-11	0.0003148771	Africa
Africa|hCoV-19/Kenya/NIC 196/2020|EPI ISL 457834|B.1.1|Kenya|2020-03-21	Africa|hCoV-19/South Africa/R10639/2020|EPI ISL 490291|B.1.1.53|South Africa|2020-06-11	0.0001088228	Africa
Africa|hCoV-19/Kenya/NIC 248/2020|EPI ISL 457836|B.40|Kenya|2020-03-23	Africa|hCoV-19/South Africa/R10639/2020|EPI ISL 490291|B.1.1.53|South Africa|2020-06-11	0.0004996726	Africa
Africa|hCoV-19/Kenya/NIC 266/2020|EPI ISL 457838|B.6|Kenya|2020-03-24	Africa|hCoV-19/South Africa/R10639/2020|EPI ISL 490291|B.1.1.53|South Africa|2020-06-11	0.0006351825	Africa
Africa|hCoV-19/Kenya/NIC 492/2020|EPI ISL 457840|B.1.5|Kenya|2020-03	Africa|hCoV-19/South Africa/R10639/2020|EPI ISL 490291|B.1.1.53|South Africa|2020-06-11	0.0002160510	Africa
Africa|hCoV-19/Kenya/NIC 512/2020|EPI ISL 457841|B.1.5|Kenya|2020-03	Africa|hCoV-19/South Africa/R10639/2020|EPI ISL 490291|B.1.1.53|South Africa|2020-06-11	0.0002158878	Africa
Africa|hCoV-19/Kenya/NIC 569/2020|EPI ISL 457843|B.1.1|Kenya|2020-03-29	Africa|hCoV-19/South Africa/R10639/2020|EPI ISL 490291|B.1.1.53|South Africa|2020-06-11	0.0001399142	Africa
Africa|hCoV-19/Kenya/NIC 593/2020|EPI ISL 457844|B.1.1.316|Kenya|2020-03-29	Africa|hCoV-19/South Africa/R10639/2020|EPI ISL 490291|B.1.1.53|South Africa|2020-06-11	0.0001428058	Africa
Africa|hCoV-19/Kenya/S052/2020|EPI ISL 457932|B.4|Kenya|2020-03-14	Africa|hCoV-19/South Africa/R10639/2020|EPI ISL 490291|B.1.1.53|South Africa|2020-06-11	0.0007478944	Africa
Africa|hCoV-19/Kenya/S109/2020|EPI ISL 457933|B.4|Kenya|2020-03-23	Africa|hCoV-19/South Africa/R10639/2020|EPI ISL 490291|B.1.1.53|South Africa|2020-06-11	0.0007131127	Africa
Africa|hCoV-19/Kenya/S299/2020|EPI ISL 457934|B.1.1.1|Kenya|2020-03-29	Africa|hCoV-19/South Africa/R10639/2020|EPI ISL 490291|B.1.1.53|South Africa|2020-06-11	0.0003179274	Africa
Africa|hCoV-19/Madagascar/IP-01650/2020|EPI ISL 508862|B.1|Madagascar|2020-03-20	Africa|hCoV-19/South Africa/R10639/2020|EPI ISL 490291|B.1.1.53|South Africa|2020-06-11	0.0003498783	Africa
Africa|hCoV-19/Madagascar/IP-01861/2020|EPI ISL 508863|B.1|Madagascar|2020-03-22	Africa|hCoV-19/South Africa/R10639/2020|EPI ISL 490291|B.1.1.53|South Africa|2020-06-11	0.0003498781	Africa
Africa|hCoV-19/Mali/M002593/2020|EPI ISL 487446|A|Mali|2020-04-06	Africa|hCoV-19/South Africa/R10639/2020|EPI ISL 490291|B.1.1.53|South Africa|2020-06-11	0.0006299330	Africa
Africa|hCoV-19/Mali/M002615/2020|EPI ISL 487447|A|Mali|2020-04-06	Africa|hCoV-19/South Africa/R10639/2020|EPI ISL 490291|B.1.1.53|South Africa|2020-06-11	0.0005599170	Africa
Africa|hCoV-19/Mali/M002616/2020|EPI ISL 487448|A|Mali|2020-04-06	Africa|hCoV-19/South Africa/R10639/2020|EPI ISL 490291|B.1.1.53|South Africa|2020-06-11	0.0005610499	Africa
Africa|hCoV-19/Mali/M002618/2020|EPI ISL 487449|A|Mali|2020-04-06	Africa|hCoV-19/South Africa/R10639/2020|EPI ISL 490291|B.1.1.53|South Africa|2020-06-11	0.0006299357	Africa
Africa|hCoV-19/Mali/M002644/2020|EPI ISL 487450|A|Mali|2020-04-08	Africa|hCoV-19/South Africa/R10639/2020|EPI ISL 490291|B.1.1.53|South Africa|2020-06-11	0.0006649924	Africa
Africa|hCoV-19/Mali/M002659/2020|EPI ISL 487451|A|Mali|2020-04-09	Africa|hCoV-19/South Africa/R10639/2020|EPI ISL 490291|B.1.1.53|South Africa|2020-06-11	0.0005949243	Africa
Africa|hCoV-19/Mali/M002663/2020|EPI ISL 487452|A|Mali|2020-04-09	Africa|hCoV-19/South Africa/R10639/2020|EPI ISL 490291|B.1.1.53|South Africa|2020-06-11	0.0006649431	Africa
Africa|hCoV-19/Mali/M002667/2020|EPI ISL 487453|B.1|Mali|2020-04-10	Africa|hCoV-19/South Africa/R10639/2020|EPI ISL 490291|B.1.1.53|South Africa|2020-06-11	0.0003498781	Africa
Africa|hCoV-19/Mali/M002672/2020|EPI ISL 487454|B|Mali|2020-04-10	Africa|hCoV-19/South Africa/R10639/2020|EPI ISL 490291|B.1.1.53|South Africa|2020-06-11	0.0005250526	Africa
Africa|hCoV-19/Mali/M002673/2020|EPI ISL 487455|B.1|Mali|2020-04-10	Africa|hCoV-19/South Africa/R10639/2020|EPI ISL 490291|B.1.1.53|South Africa|2020-06-11	0.0003498709	Africa
Africa|hCoV-19/Mali/M002675/2020|EPI ISL 487456|A|Mali|2020-04-10	Africa|hCoV-19/South Africa/R10639/2020|EPI ISL 490291|B.1.1.53|South Africa|2020-06-11	0.0005949243	Africa
Africa|hCoV-19/Mali/M002698/2020|EPI ISL 487457|A|Mali|2020-04-12	Africa|hCoV-19/South Africa/R10639/2020|EPI ISL 490291|B.1.1.53|South Africa|2020-06-11	0.0005255419	Africa
Africa|hCoV-19/Mali/M002700/2020|EPI ISL 487458|B.1|Mali|2020-04-12	Africa|hCoV-19/South Africa/R10639/2020|EPI ISL 490291|B.1.1.53|South Africa|2020-06-11	0.0004919305	Africa
Africa|hCoV-19/Mali/M002703/2020|EPI ISL 487459|B.1|Mali|2020-04-12	Africa|hCoV-19/South Africa/R10639/2020|EPI ISL 490291|B.1.1.53|South Africa|2020-06-11	0.0004198624	Africa
Africa|hCoV-19/Mali/M002704/2020|EPI ISL 487460|A|Mali|2020-04-12	Africa|hCoV-19/South Africa/R10639/2020|EPI ISL 490291|B.1.1.53|South Africa|2020-06-11	0.0005248874	Africa
Africa|hCoV-19/Mali/M002707/2020|EPI ISL 487461|A|Mali|2020-04-12	Africa|hCoV-19/South Africa/R10639/2020|EPI ISL 490291|B.1.1.53|South Africa|2020-06-11	0.0006999869	Africa
Africa|hCoV-19/Mali/M002758/2020|EPI ISL 487462|B.1|Mali|2020-04-13	Africa|hCoV-19/South Africa/R10639/2020|EPI ISL 490291|B.1.1.53|South Africa|2020-06-11	0.0004549130	Africa
Africa|hCoV-19/Mali/M002823/2020|EPI ISL 487463|A|Mali|2020-04-14	Africa|hCoV-19/South Africa/R10639/2020|EPI ISL 490291|B.1.1.53|South Africa|2020-06-11	0.0006299175	Africa
Africa|hCoV-19/Mali/M002824/2020|EPI ISL 487464|B.1.3|Mali|2020-04-14	Africa|hCoV-19/South Africa/R10639/2020|EPI ISL 490291|B.1.1.53|South Africa|2020-06-11	0.0004548906	Africa
Africa|hCoV-19/Mali/M002826/2020|EPI ISL 487465|A|Mali|2020-04-14	Africa|hCoV-19/South Africa/R10639/2020|EPI ISL 490291|B.1.1.53|South Africa|2020-06-11	0.0005599171	Africa
Africa|hCoV-19/Mali/M002830/2020|EPI ISL 487466|B.1.275|Mali|2020-04-14	Africa|hCoV-19/South Africa/R10639/2020|EPI ISL 490291|B.1.1.53|South Africa|2020-06-11	0.0004199093	Africa
Africa|hCoV-19/Morocco/15N/2020|EPI ISL 458150|B.1.1|Morocco|2020-05-15	Africa|hCoV-19/South Africa/R10639/2020|EPI ISL 490291|B.1.1.53|South Africa|2020-06-11	0.0004554531	Africa
Africa|hCoV-19/Morocco/6887/2020|EPI ISL 459965|B.1.1|Morocco|2020-03-03	Africa|hCoV-19/South Africa/R10639/2020|EPI ISL 490291|B.1.1.53|South Africa|2020-06-11	0.0001399141	Africa
Africa|hCoV-19/Morocco/6888/2020|EPI ISL 459966|B.1.1|Morocco|2020-03-15	Africa|hCoV-19/South Africa/R10639/2020|EPI ISL 490291|B.1.1.53|South Africa|2020-06-11	0.0002098850	Africa
Africa|hCoV-19/Morocco/6889/2020|EPI ISL 459967|B.1.5|Morocco|2020-03-15	Africa|hCoV-19/South Africa/R10639/2020|EPI ISL 490291|B.1.1.53|South Africa|2020-06-11	0.0002472407	Africa
Africa|hCoV-19/Morocco/6890/2020|EPI ISL 459968|B.1.5|Morocco|2020-03-17	Africa|hCoV-19/South Africa/R10639/2020|EPI ISL 490291|B.1.1.53|South Africa|2020-06-11	0.0003169431	Africa
Africa|hCoV-19/Morocco/6891/2020|EPI ISL 459969|B.1.255|Morocco|2020-03-20	Africa|hCoV-19/South Africa/R10639/2020|EPI ISL 490291|B.1.1.53|South Africa|2020-06-11	0.0003183926	Africa
Africa|hCoV-19/Morocco/6892/2020|EPI ISL 459970|B.1.5|Morocco|2020-03-17	Africa|hCoV-19/South Africa/R10639/2020|EPI ISL 490291|B.1.1.53|South Africa|2020-06-11	0.0003185808	Africa
Africa|hCoV-19/Morocco/6893/2020|EPI ISL 459971|B.1.153|Morocco|2020-03-18	Africa|hCoV-19/South Africa/R10639/2020|EPI ISL 490291|B.1.1.53|South Africa|2020-06-11	0.0004200024	Africa
Africa|hCoV-19/Morocco/6894/2020|EPI ISL 459972|B.1|Morocco|2020-03-20	Africa|hCoV-19/South Africa/R10639/2020|EPI ISL 490291|B.1.1.53|South Africa|2020-06-11	0.0004548906	Africa
Africa|hCoV-19/Morocco/6895/2020|EPI ISL 459973|B.1.1|Morocco|2020-03-20	Africa|hCoV-19/South Africa/R10639/2020|EPI ISL 490291|B.1.1.53|South Africa|2020-06-11	0.0001748962	Africa
Africa|hCoV-19/Morocco/6897/2020|EPI ISL 459975|B.1.5|Morocco|2020-03-21	Africa|hCoV-19/South Africa/R10639/2020|EPI ISL 490291|B.1.1.53|South Africa|2020-06-11	0.0003148882	Africa
Africa|hCoV-19/Morocco/6898/2020|EPI ISL 459976|B.1|Morocco|2020-03-16	Africa|hCoV-19/South Africa/R10639/2020|EPI ISL 490291|B.1.1.53|South Africa|2020-06-11	0.0003849089	Africa
Africa|hCoV-19/Morocco/6899/2020|EPI ISL 459977|B.1.1|Morocco|2020-04-21	Africa|hCoV-19/South Africa/R10639/2020|EPI ISL 490291|B.1.1.53|South Africa|2020-06-11	0.0001749042	Africa
Africa|hCoV-19/Morocco/6900/2020|EPI ISL 459978|B.1.1.247|Morocco|2020-04-20	Africa|hCoV-19/South Africa/R10639/2020|EPI ISL 490291|B.1.1.53|South Africa|2020-06-11	0.0002448872	Africa
Africa|hCoV-19/Morocco/6901/2020|EPI ISL 459979|B.1|Morocco|2020-04-19	Africa|hCoV-19/South Africa/R10639/2020|EPI ISL 490291|B.1.1.53|South Africa|2020-06-11	0.0003848740	Africa
Africa|hCoV-19/Morocco/6902/2020|EPI ISL 459980|B.1.1|Morocco|2020-04-19	Africa|hCoV-19/South Africa/R10639/2020|EPI ISL 490291|B.1.1.53|South Africa|2020-06-11	0.0003148682	Africa
Africa|hCoV-19/Morocco/6903/2020|EPI ISL 459981|B.1|Morocco|2020-04-19	Africa|hCoV-19/South Africa/R10639/2020|EPI ISL 490291|B.1.1.53|South Africa|2020-06-11	0.0005249196	Africa
Africa|hCoV-19/Morocco/6904/2020|EPI ISL 459982|B.1|Morocco|2020-04-18	Africa|hCoV-19/South Africa/R10639/2020|EPI ISL 490291|B.1.1.53|South Africa|2020-06-11	0.0004899166	Africa
Africa|hCoV-19/Morocco/6905/2020|EPI ISL 459983|B.1.1|Morocco|2020-04-21	Africa|hCoV-19/South Africa/R10639/2020|EPI ISL 490291|B.1.1.53|South Africa|2020-06-11	0.0002448872	Africa
Africa|hCoV-19/Morocco/6906/2020|EPI ISL 459984|B.1.1|Morocco|2020-04-06	Africa|hCoV-19/South Africa/R10639/2020|EPI ISL 490291|B.1.1.53|South Africa|2020-06-11	0.0001399141	Africa
Africa|hCoV-19/Morocco/AZ183/2020|EPI ISL 476026|B.1.1|Morocco|2020-05-11	Africa|hCoV-19/South Africa/R10639/2020|EPI ISL 490291|B.1.1.53|South Africa|2020-06-11	0.0003498767	Africa
Africa|hCoV-19/Morocco/CA24/2020|EPI ISL 476025|B.1.1|Morocco|2020-05-02	Africa|hCoV-19/South Africa/R10639/2020|EPI ISL 490291|B.1.1.53|South Africa|2020-06-11	0.0004899200	Africa
Africa|hCoV-19/Morocco/HMIMV-Rabat102-03/2020|EPI ISL 471456|B.1|Morocco|2020-03-31	Africa|hCoV-19/South Africa/R10639/2020|EPI ISL 490291|B.1.1.53|South Africa|2020-06-11	0.0004899147	Africa
Africa|hCoV-19/Morocco/HMIMV-Rabat1025-04/2020|EPI ISL 471457|B.1|Morocco|2020-04-13	Africa|hCoV-19/South Africa/R10639/2020|EPI ISL 490291|B.1.1.53|South Africa|2020-06-11	0.0004199007	Africa
Africa|hCoV-19/Morocco/HMIMV-Rabat1429-04/2020|EPI ISL 471458|B.1|Morocco|2020-04-19	Africa|hCoV-19/South Africa/R10639/2020|EPI ISL 490291|B.1.1.53|South Africa|2020-06-11	0.0005249457	Africa
Africa|hCoV-19/Morocco/HMIMV-Rabat1435-04/2020|EPI ISL 471459|B.1|Morocco|2020-04-19	Africa|hCoV-19/South Africa/R10639/2020|EPI ISL 490291|B.1.1.53|South Africa|2020-06-11	0.0003848835	Africa
Africa|hCoV-19/Morocco/HMIMV-Rabat1462-04/2020|EPI ISL 471460|B.1|Morocco|2020-04-19	Africa|hCoV-19/South Africa/R10639/2020|EPI ISL 490291|B.1.1.53|South Africa|2020-06-11	0.0004549019	Africa
Africa|hCoV-19/Morocco/OUA677-19/2020|EPI ISL 451400|B.1.5|Morocco|2020-04-23	Africa|hCoV-19/South Africa/R10639/2020|EPI ISL 490291|B.1.1.53|South Africa|2020-06-11	0.0003849009	Africa
Africa|hCoV-19/Morocco/RA85/2020|EPI ISL 467299|B.1|Morocco|2020-05-21	Africa|hCoV-19/South Africa/R10639/2020|EPI ISL 490291|B.1.1.53|South Africa|2020-06-11	0.0008052212	Africa
Africa|hCoV-19/Morocco/RMPS-01/2020|EPI ISL 469017|B.1|Morocco|2020-04-13	Africa|hCoV-19/South Africa/R10639/2020|EPI ISL 490291|B.1.1.53|South Africa|2020-06-11	0.0003498781	Africa
Africa|hCoV-19/Morocco/RMPS-02/2020|EPI ISL 469049|B.1|Morocco|2020-03-30	Africa|hCoV-19/South Africa/R10639/2020|EPI ISL 490291|B.1.1.53|South Africa|2020-06-11	0.0003498940	Africa
Africa|hCoV-19/Morocco/RMPS-03/2020|EPI ISL 469051|B.1|Morocco|2020-04-03	Africa|hCoV-19/South Africa/R10639/2020|EPI ISL 490291|B.1.1.53|South Africa|2020-06-11	0.0004548906	Africa
Africa|hCoV-19/Morocco/RMPS-04/2020|EPI ISL 469052|B.1|Morocco|2020-03-30	Africa|hCoV-19/South Africa/R10639/2020|EPI ISL 490291|B.1.1.53|South Africa|2020-06-11	0.0003498781	Africa
Africa|hCoV-19/Morocco/RMPS-05/2020|EPI ISL 469053|B.1|Morocco|2020-03-30	Africa|hCoV-19/South Africa/R10639/2020|EPI ISL 490291|B.1.1.53|South Africa|2020-06-11	0.0003148837	Africa
Africa|hCoV-19/Morocco/RMPS-06/2020|EPI ISL 469054|B.1|Morocco|2020-04-01	Africa|hCoV-19/South Africa/R10639/2020|EPI ISL 490291|B.1.1.53|South Africa|2020-06-11	0.0003498781	Africa
Africa|hCoV-19/Morocco/RMPS-12/2020|EPI ISL 482737|B.1.1|Morocco|2020-05-08	Africa|hCoV-19/South Africa/R10639/2020|EPI ISL 490291|B.1.1.53|South Africa|2020-06-11	0.0003206781	Africa
Africa|hCoV-19/Morocco/RMPS-13/2020|EPI ISL 482738|B.1|Morocco|2020-04-10	Africa|hCoV-19/South Africa/R10639/2020|EPI ISL 490291|B.1.1.53|South Africa|2020-06-11	0.0003206601	Africa
Africa|hCoV-19/Morocco/RMPS-14/2020|EPI ISL 482739|B.1|Morocco|2020-04-22	Africa|hCoV-19/South Africa/R10639/2020|EPI ISL 490291|B.1.1.53|South Africa|2020-06-11	0.0003273061	Africa
Africa|hCoV-19/Morocco/refstage1/2020|EPI ISL 476559|B.1.5|Morocco|2020-02-27	Africa|hCoV-19/South Africa/R10639/2020|EPI ISL 490291|B.1.1.53|South Africa|2020-06-11	0.0002448880	Africa
Africa|hCoV-19/Nigeria/AB03-CV135/2020|EPI ISL 527872|B.1.5|Nigeria|2020-05-12	Africa|hCoV-19/South Africa/R10639/2020|EPI ISL 490291|B.1.1.53|South Africa|2020-06-11	0.0003891905	Africa
Africa|hCoV-19/Nigeria/ED01-CV155/2020|EPI ISL 527873|B.40|Nigeria|2020-02-21	Africa|hCoV-19/South Africa/R10639/2020|EPI ISL 490291|B.1.1.53|South Africa|2020-06-11	0.0006649883	Africa
Africa|hCoV-19/Nigeria/ED02-CV156/2020|EPI ISL 527874|B.40|Nigeria|2020-03-23	Africa|hCoV-19/South Africa/R10639/2020|EPI ISL 490291|B.1.1.53|South Africa|2020-06-11	0.0005599286	Africa
Africa|hCoV-19/Nigeria/ED03-CV157/2020|EPI ISL 527875|B.40|Nigeria|2020-03-26	Africa|hCoV-19/South Africa/R10639/2020|EPI ISL 490291|B.1.1.53|South Africa|2020-06-11	0.0007223026	Africa
Africa|hCoV-19/Nigeria/ED04-CV158/2020|EPI ISL 527876|A|Nigeria|2020-03-25	Africa|hCoV-19/South Africa/R10639/2020|EPI ISL 490291|B.1.1.53|South Africa|2020-06-11	0.0005949394	Africa
Africa|hCoV-19/Nigeria/ED06-CV159/2020|EPI ISL 527877|A|Nigeria|2020-03-25	Africa|hCoV-19/South Africa/R10639/2020|EPI ISL 490291|B.1.1.53|South Africa|2020-06-11	0.0006153728	Africa
Africa|hCoV-19/Nigeria/ED07-CV160/2020|EPI ISL 527878|B.40|Nigeria|2020-03-31	Africa|hCoV-19/South Africa/R10639/2020|EPI ISL 490291|B.1.1.53|South Africa|2020-06-11	0.0007000823	Africa
Africa|hCoV-19/Nigeria/ED1010-CV215/2020|EPI ISL 527879|B.1.1.229|Nigeria|2020-05-04	Africa|hCoV-19/South Africa/R10639/2020|EPI ISL 490291|B.1.1.53|South Africa|2020-06-11	0.0002098851	Africa
Africa|hCoV-19/Nigeria/ED18-CV161/2020|EPI ISL 527880|B.1.5|Nigeria|2020-03-25	Africa|hCoV-19/South Africa/R10639/2020|EPI ISL 490291|B.1.1.53|South Africa|2020-06-11	0.0002805385	Africa
Africa|hCoV-19/Nigeria/ED20-CV162/2020|EPI ISL 527881|B.1|Nigeria|2020-03-30	Africa|hCoV-19/South Africa/R10639/2020|EPI ISL 490291|B.1.1.53|South Africa|2020-06-11	0.0003148838	Africa
Africa|hCoV-19/Nigeria/ED25-CV163/2020|EPI ISL 527882|B.1.5|Nigeria|2020-05-09	Africa|hCoV-19/South Africa/R10639/2020|EPI ISL 490291|B.1.1.53|South Africa|2020-06-11	0.0002798780	Africa
Africa|hCoV-19/Nigeria/ED32-CV164/2020|EPI ISL 527883|B.1.5|Nigeria|2020-05-18	Africa|hCoV-19/South Africa/R10639/2020|EPI ISL 490291|B.1.1.53|South Africa|2020-06-11	0.0002824441	Africa
Africa|hCoV-19/Nigeria/ED46-CV165/2020|EPI ISL 527884|B.1.1.229|Nigeria|2020-04-24	Africa|hCoV-19/South Africa/R10639/2020|EPI ISL 490291|B.1.1.53|South Africa|2020-06-11	0.0002798726	Africa
Africa|hCoV-19/Nigeria/ED48-CV193/2020|EPI ISL 527885|B.1.5|Nigeria|2020-04-26	Africa|hCoV-19/South Africa/R10639/2020|EPI ISL 490291|B.1.1.53|South Africa|2020-06-11	0.0002510349	Africa
Africa|hCoV-19/Nigeria/EK025-CV58/2020|EPI ISL 487098|B.1.1.71|Nigeria|2020-04-19	Africa|hCoV-19/South Africa/R10639/2020|EPI ISL 490291|B.1.1.53|South Africa|2020-06-11	0.0002510307	Africa
Africa|hCoV-19/Nigeria/EK084-CV50/2020|EPI ISL 487105|B.1.1.71|Nigeria|2020-04-23	Africa|hCoV-19/South Africa/R10639/2020|EPI ISL 490291|B.1.1.53|South Africa|2020-06-11	0.0002448765	Africa
Africa|hCoV-19/Nigeria/EK220-CV54/2020|EPI ISL 487102|B.1.1|Nigeria|2020-05-14	Africa|hCoV-19/South Africa/R10639/2020|EPI ISL 490291|B.1.1.53|South Africa|2020-06-11	0.0002451860	Africa
Africa|hCoV-19/Nigeria/EK254-CV60/2020|EPI ISL 487096|B.1.1|Nigeria|2020-05-19	Africa|hCoV-19/South Africa/R10639/2020|EPI ISL 490291|B.1.1.53|South Africa|2020-06-11	0.0002156011	Africa
Africa|hCoV-19/Nigeria/EK291-CV115/2020|EPI ISL 527887|B.1.1|Nigeria|2020-06-02	Africa|hCoV-19/South Africa/R10639/2020|EPI ISL 490291|B.1.1.53|South Africa|2020-06-11	0.0002798900	Africa
Africa|hCoV-19/Nigeria/KW017-CV24/2020|EPI ISL 455362|B.1.255|Nigeria|2020-04-10	Africa|hCoV-19/South Africa/R10639/2020|EPI ISL 490291|B.1.1.53|South Africa|2020-06-11	0.0003848914	Africa
Africa|hCoV-19/Nigeria/KW298-CV48/2020|EPI ISL 487107|A|Nigeria|2020-05-08	Africa|hCoV-19/South Africa/R10639/2020|EPI ISL 490291|B.1.1.53|South Africa|2020-06-11	0.0006649596	Africa
Africa|hCoV-19/Nigeria/KW326-CV52/2020|EPI ISL 487103|B.1.1|Nigeria|2020-05-09	Africa|hCoV-19/South Africa/R10639/2020|EPI ISL 490291|B.1.1.53|South Africa|2020-06-11	0.0001758268	Africa
Africa|hCoV-19/Nigeria/Lagos01/2020|EPI ISL 413550|B.1.1|Nigeria|2020-02-27	Africa|hCoV-19/South Africa/R10639/2020|EPI ISL 490291|B.1.1.53|South Africa|2020-06-11	0.0001771938	Africa
Africa|hCoV-19/Nigeria/NG57752/2020|EPI ISL 462992|B.1.1|Nigeria|2020-03	Africa|hCoV-19/South Africa/R10639/2020|EPI ISL 490291|B.1.1.53|South Africa|2020-06-11	0.0001751170	Africa
Africa|hCoV-19/Nigeria/OG007-CV22/2020|EPI ISL 455412|B.40|Nigeria|2020-03-29	Africa|hCoV-19/South Africa/R10639/2020|EPI ISL 490291|B.1.1.53|South Africa|2020-06-11	0.0005949636	Africa
Africa|hCoV-19/Nigeria/ON191-CV49/2020|EPI ISL 487106|B.1.246|Nigeria|2020-06-30	Africa|hCoV-19/South Africa/R10639/2020|EPI ISL 490291|B.1.1.53|South Africa|2020-06-11	0.0004571782	Africa
Africa|hCoV-19/Nigeria/ON505-CV43/2020|EPI ISL 487112|B.1.246|Nigeria|2020-05-24	Africa|hCoV-19/South Africa/R10639/2020|EPI ISL 490291|B.1.1.53|South Africa|2020-06-11	0.0005248962	Africa
Africa|hCoV-19/Nigeria/ON507-CV44/2020|EPI ISL 487111|B.1.1.10|Nigeria|2020-05-24	Africa|hCoV-19/South Africa/R10639/2020|EPI ISL 490291|B.1.1.53|South Africa|2020-06-11	0.0003152621	Africa
Africa|hCoV-19/Nigeria/ON595-CV121/2020|EPI ISL 527888|B.1.1.90|Nigeria|2020-06-03	Africa|hCoV-19/South Africa/R10639/2020|EPI ISL 490291|B.1.1.53|South Africa|2020-06-11	0.0003148760	Africa
Africa|hCoV-19/Nigeria/ON705-CV153/2020|EPI ISL 527889|B.1.1.1|Nigeria|2020-06-09	Africa|hCoV-19/South Africa/R10639/2020|EPI ISL 490291|B.1.1.53|South Africa|2020-06-11	0.0004198522	Africa
Africa|hCoV-19/Nigeria/ON752-CV144/2020|EPI ISL 527890|B.1|Nigeria|2020-06-11	Africa|hCoV-19/South Africa/R10639/2020|EPI ISL 490291|B.1.1.53|South Africa|2020-06-11	0.0004902527	Africa
Africa|hCoV-19/Nigeria/ON920-CV152/2020|EPI ISL 527891|B.1.1.220|Nigeria|2020-06-16	Africa|hCoV-19/South Africa/R10639/2020|EPI ISL 490291|B.1.1.53|South Africa|2020-06-11	0.0002802103	Africa
Africa|hCoV-19/Nigeria/ON969-CV145/2020|EPI ISL 527892|B.1.1|Nigeria|2020-06-17	Africa|hCoV-19/South Africa/R10639/2020|EPI ISL 490291|B.1.1.53|South Africa|2020-06-11	0.0003148969	Africa
Africa|hCoV-19/Nigeria/OS016-CV3/2020|EPI ISL 455413|B.40|Nigeria|2020-03-27	Africa|hCoV-19/South Africa/R10639/2020|EPI ISL 490291|B.1.1.53|South Africa|2020-06-11	0.0005616571	Africa
Africa|hCoV-19/Nigeria/OS030-CV5/2020|EPI ISL 455415|A|Nigeria|2020-03-29	Africa|hCoV-19/South Africa/R10639/2020|EPI ISL 490291|B.1.1.53|South Africa|2020-06-11	0.0007607644	Africa
Africa|hCoV-19/Nigeria/OS055-CV8/2020|EPI ISL 455418|A|Nigeria|2020-03-29	Africa|hCoV-19/South Africa/R10639/2020|EPI ISL 490291|B.1.1.53|South Africa|2020-06-11	0.0007190093	Africa
Africa|hCoV-19/Nigeria/OS060-CV9/2020|EPI ISL 455419|B.1|Nigeria|2020-03-29	Africa|hCoV-19/South Africa/R10639/2020|EPI ISL 490291|B.1.1.53|South Africa|2020-06-11	0.0004942522	Africa
Africa|hCoV-19/Nigeria/OS070-CV11/2020|EPI ISL 455422|A|Nigeria|2020-03-29	Africa|hCoV-19/South Africa/R10639/2020|EPI ISL 490291|B.1.1.53|South Africa|2020-06-11	0.0007350189	Africa
Africa|hCoV-19/Nigeria/OS085-CV14/2020|EPI ISL 455424|A|Nigeria|2020-03-29	Africa|hCoV-19/South Africa/R10639/2020|EPI ISL 490291|B.1.1.53|South Africa|2020-06-11	0.0006299618	Africa
Africa|hCoV-19/Nigeria/OS125-CV20/2020|EPI ISL 455427|A|Nigeria|2020-03-29	Africa|hCoV-19/South Africa/R10639/2020|EPI ISL 490291|B.1.1.53|South Africa|2020-06-11	0.0007252917	Africa
Africa|hCoV-19/Nigeria/OS294-CV42/2020|EPI ISL 487113|B.1.5|Nigeria|2020-04-23	Africa|hCoV-19/South Africa/R10639/2020|EPI ISL 490291|B.1.1.53|South Africa|2020-06-11	0.0003148842	Africa
Africa|hCoV-19/Nigeria/OS524-CV45/2020|EPI ISL 487110|B.1.22|Nigeria|2020-05-11	Africa|hCoV-19/South Africa/R10639/2020|EPI ISL 490291|B.1.1.53|South Africa|2020-06-11	0.0004198902	Africa
Africa|hCoV-19/Nigeria/OS589-CV46/2020|EPI ISL 487109|B.1.22|Nigeria|2020-05-29	Africa|hCoV-19/South Africa/R10639/2020|EPI ISL 490291|B.1.1.53|South Africa|2020-06-11	0.0004550545	Africa
Africa|hCoV-19/Nigeria/OY008-CV29/2020|EPI ISL 455429|B.1|Nigeria|2020-03-27	Africa|hCoV-19/South Africa/R10639/2020|EPI ISL 490291|B.1.1.53|South Africa|2020-06-11	0.0003498782	Africa
Africa|hCoV-19/Nigeria/OY045A-CV35/2020|EPI ISL 455431|B.40|Nigeria|2020-04-02	Africa|hCoV-19/South Africa/R10639/2020|EPI ISL 490291|B.1.1.53|South Africa|2020-06-11	0.0005600657	Africa
Africa|hCoV-19/Nigeria/OY094-CV57/2020|EPI ISL 487099|B.1.1.102|Nigeria|2020-04-24	Africa|hCoV-19/South Africa/R10639/2020|EPI ISL 490291|B.1.1.53|South Africa|2020-06-11	0.0002098989	Africa
Africa|hCoV-19/Nigeria/OY175-CV51/2020|EPI ISL 487104|B.1|Nigeria|2020-05-03	Africa|hCoV-19/South Africa/R10639/2020|EPI ISL 490291|B.1.1.53|South Africa|2020-06-11	0.0003905160	Africa
Africa|hCoV-19/Nigeria/OY233-CV66/2020|EPI ISL 487091|B.1.246|Nigeria|2020-05-13	Africa|hCoV-19/South Africa/R10639/2020|EPI ISL 490291|B.1.1.53|South Africa|2020-06-11	0.0006299589	Africa
Africa|hCoV-19/Nigeria/OY260-CV55/2020|EPI ISL 487101|B.1.265|Nigeria|2020-05-16	Africa|hCoV-19/South Africa/R10639/2020|EPI ISL 490291|B.1.1.53|South Africa|2020-06-11	0.0005248963	Africa
Africa|hCoV-19/Nigeria/OY592-CV167/2020|EPI ISL 527898|B.1.265|Nigeria|2020-06-10	Africa|hCoV-19/South Africa/R10639/2020|EPI ISL 490291|B.1.1.53|South Africa|2020-06-11	0.0006299965	Africa
Africa|hCoV-19/Nigeria/OY595-CV168/2020|EPI ISL 527899|B.1.265|Nigeria|2020-06-09	Africa|hCoV-19/South Africa/R10639/2020|EPI ISL 490291|B.1.1.53|South Africa|2020-06-11	0.0005790343	Africa
Africa|hCoV-19/Nigeria/OY598-CV169/2020|EPI ISL 527900|B.1.1|Nigeria|2020-06-09	Africa|hCoV-19/South Africa/R10639/2020|EPI ISL 490291|B.1.1.53|South Africa|2020-06-11	0.0003941118	Africa
Africa|hCoV-19/Nigeria/OY605-CV170/2020|EPI ISL 527901|B.1.1|Nigeria|2020-06-12	Africa|hCoV-19/South Africa/R10639/2020|EPI ISL 490291|B.1.1.53|South Africa|2020-06-11	0.0004548504	Africa
Africa|hCoV-19/Nigeria/OY608-CV172/2020|EPI ISL 527903|B.1.1|Nigeria|2020-06-11	Africa|hCoV-19/South Africa/R10639/2020|EPI ISL 490291|B.1.1.53|South Africa|2020-06-11	0.0003180166	Africa
Africa|hCoV-19/Nigeria/OY612-CV173/2020|EPI ISL 527904|B.1.1|Nigeria|2020-06-13	Africa|hCoV-19/South Africa/R10639/2020|EPI ISL 490291|B.1.1.53|South Africa|2020-06-11	0.0002801264	Africa
Africa|hCoV-19/Nigeria/OY616-CV174/2020|EPI ISL 527905|B.1.1|Nigeria|2020-06-12	Africa|hCoV-19/South Africa/R10639/2020|EPI ISL 490291|B.1.1.53|South Africa|2020-06-11	0.0004555509	Africa
Africa|hCoV-19/Nigeria/OY625-CV182/2020|EPI ISL 527909|B.1.1|Nigeria|2020-06-13	Africa|hCoV-19/South Africa/R10639/2020|EPI ISL 490291|B.1.1.53|South Africa|2020-06-11	0.0002833504	Africa
Africa|hCoV-19/Nigeria/OY626-CV183/2020|EPI ISL 527910|B.1.1|Nigeria|2020-06-13	Africa|hCoV-19/South Africa/R10639/2020|EPI ISL 490291|B.1.1.53|South Africa|2020-06-11	0.0002822411	Africa
Africa|hCoV-19/Nigeria/OY627-CV184/2020|EPI ISL 527911|B.1.1|Nigeria|2020-06-13	Africa|hCoV-19/South Africa/R10639/2020|EPI ISL 490291|B.1.1.53|South Africa|2020-06-11	0.0001749681	Africa
Africa|hCoV-19/Nigeria/OY628-CV185/2020|EPI ISL 527912|B.1.1|Nigeria|2020-06-13	Africa|hCoV-19/South Africa/R10639/2020|EPI ISL 490291|B.1.1.53|South Africa|2020-06-11	0.0004198802	Africa
Africa|hCoV-19/Nigeria/OY633-CV189/2020|EPI ISL 527914|B.1.1.71|Nigeria|2020-06-16	Africa|hCoV-19/South Africa/R10639/2020|EPI ISL 490291|B.1.1.53|South Africa|2020-06-11	0.0003848646	Africa
Africa|hCoV-19/Nigeria/OY636-CV192/2020|EPI ISL 527915|B.1.1|Nigeria|2020-06-17	Africa|hCoV-19/South Africa/R10639/2020|EPI ISL 490291|B.1.1.53|South Africa|2020-06-11	0.0002448650	Africa
Africa|hCoV-19/Senegal/003/2020|EPI ISL 418206|B.1.356|Senegal|2020-02-28	Africa|hCoV-19/South Africa/R10639/2020|EPI ISL 490291|B.1.1.53|South Africa|2020-06-11	0.0003502458	Africa
Africa|hCoV-19/Senegal/016/2020|EPI ISL 418207|B.1.356|Senegal|2020-03-02	Africa|hCoV-19/South Africa/R10639/2020|EPI ISL 490291|B.1.1.53|South Africa|2020-06-11	0.0003498782	Africa
Africa|hCoV-19/Senegal/020/2020|EPI ISL 418208|B.1.356|Senegal|2020-03-04	Africa|hCoV-19/South Africa/R10639/2020|EPI ISL 490291|B.1.1.53|South Africa|2020-06-11	0.0003508969	Africa
Africa|hCoV-19/Senegal/026/2020|EPI ISL 418209|B.1.356|Senegal|2020-03-03	Africa|hCoV-19/South Africa/R10639/2020|EPI ISL 490291|B.1.1.53|South Africa|2020-06-11	0.0003848741	Africa
Africa|hCoV-19/Senegal/073/2020|EPI ISL 418210|B.1|Senegal|2020-03-10	Africa|hCoV-19/South Africa/R10639/2020|EPI ISL 490291|B.1.1.53|South Africa|2020-06-11	0.0002798907	Africa
Africa|hCoV-19/Senegal/082/2020|EPI ISL 418211|B.1|Senegal|2020-03-11	Africa|hCoV-19/South Africa/R10639/2020|EPI ISL 490291|B.1.1.53|South Africa|2020-06-11	0.0002800279	Africa
Africa|hCoV-19/Senegal/087/2020|EPI ISL 418212|B.1|Senegal|2020-03-11	Africa|hCoV-19/South Africa/R10639/2020|EPI ISL 490291|B.1.1.53|South Africa|2020-06-11	0.0002807648	Africa
Africa|hCoV-19/Senegal/094/2020|EPI ISL 418213|B.1|Senegal|2020-03-12	Africa|hCoV-19/South Africa/R10639/2020|EPI ISL 490291|B.1.1.53|South Africa|2020-06-11	0.0003151924	Africa
Africa|hCoV-19/Senegal/102/2020|EPI ISL 418214|B.1|Senegal|2020-03-12	Africa|hCoV-19/South Africa/R10639/2020|EPI ISL 490291|B.1.1.53|South Africa|2020-06-11	0.0002906257	Africa
Africa|hCoV-19/Senegal/119/2020|EPI ISL 418215|B.1|Senegal|2020-03-12	Africa|hCoV-19/South Africa/R10639/2020|EPI ISL 490291|B.1.1.53|South Africa|2020-06-11	0.0003159032	Africa
Africa|hCoV-19/Senegal/1351/2020|EPI ISL 480556|B.6|Senegal|2020-03-28	Africa|hCoV-19/South Africa/R10639/2020|EPI ISL 490291|B.1.1.53|South Africa|2020-06-11	0.0005612502	Africa
Africa|hCoV-19/Senegal/136/2020|EPI ISL 418216|A.2|Senegal|2020-03-13	Africa|hCoV-19/South Africa/R10639/2020|EPI ISL 490291|B.1.1.53|South Africa|2020-06-11	0.0006649572	Africa
Africa|hCoV-19/Senegal/139/2020|EPI ISL 418217|B.1|Senegal|2020-03-13	Africa|hCoV-19/South Africa/R10639/2020|EPI ISL 490291|B.1.1.53|South Africa|2020-06-11	0.0003148993	Africa
Africa|hCoV-19/Senegal/1683/2020|EPI ISL 480783|B.1|Senegal|2020-03-31	Africa|hCoV-19/South Africa/R10639/2020|EPI ISL 490291|B.1.1.53|South Africa|2020-06-11	0.0003156533	Africa
Africa|hCoV-19/Senegal/1749/2020|EPI ISL 480787|B.1|Senegal|2020-03-31	Africa|hCoV-19/South Africa/R10639/2020|EPI ISL 490291|B.1.1.53|South Africa|2020-06-11	0.0003163441	Africa
Africa|hCoV-19/Senegal/1966/2020|EPI ISL 480789|A.11|Senegal|2020-04-01	Africa|hCoV-19/South Africa/R10639/2020|EPI ISL 490291|B.1.1.53|South Africa|2020-06-11	0.0006302285	Africa
Africa|hCoV-19/Senegal/2840/2020|EPI ISL 481220|B.1|Senegal|2020-04-06	Africa|hCoV-19/South Africa/R10639/2020|EPI ISL 490291|B.1.1.53|South Africa|2020-06-11	0.0003554639	Africa
Africa|hCoV-19/Senegal/2865/2020|EPI ISL 481234|B.1|Senegal|2020-04-07	Africa|hCoV-19/South Africa/R10639/2020|EPI ISL 490291|B.1.1.53|South Africa|2020-06-11	0.0004998002	Africa
Africa|hCoV-19/Senegal/306/2020|EPI ISL 420069|B.3|Senegal|2020-03-17	Africa|hCoV-19/South Africa/R10639/2020|EPI ISL 490291|B.1.1.53|South Africa|2020-06-11	0.0004548822	Africa
Africa|hCoV-19/Senegal/315/2020|EPI ISL 420070|B.1|Senegal|2020-03-17	Africa|hCoV-19/South Africa/R10639/2020|EPI ISL 490291|B.1.1.53|South Africa|2020-06-11	0.0003148693	Africa
Africa|hCoV-19/Senegal/328/2020|EPI ISL 420071|B.1|Senegal|2020-03-17	Africa|hCoV-19/South Africa/R10639/2020|EPI ISL 490291|B.1.1.53|South Africa|2020-06-11	0.0006023717	Africa
Africa|hCoV-19/Senegal/3331/2020|EPI ISL 481235|B.1.5|Senegal|2020-04-09	Africa|hCoV-19/South Africa/R10639/2020|EPI ISL 490291|B.1.1.53|South Africa|2020-06-11	0.0002801031	Africa
Africa|hCoV-19/Senegal/370/2020|EPI ISL 420072|B.1|Senegal|2020-03-18	Africa|hCoV-19/South Africa/R10639/2020|EPI ISL 490291|B.1.1.53|South Africa|2020-06-11	0.0003507368	Africa
Africa|hCoV-19/Senegal/382/2020|EPI ISL 420073|B.1|Senegal|2020-03-19	Africa|hCoV-19/South Africa/R10639/2020|EPI ISL 490291|B.1.1.53|South Africa|2020-06-11	0.0003849087	Africa
Africa|hCoV-19/Senegal/45436/2020|EPI ISL 498238|B.1.1|Senegal|2020-05-27	Africa|hCoV-19/South Africa/R10639/2020|EPI ISL 490291|B.1.1.53|South Africa|2020-06-11	0.0002448871	Africa
Africa|hCoV-19/Senegal/45557/2020|EPI ISL 498239|B.1.1|Senegal|2020-05-27	Africa|hCoV-19/South Africa/R10639/2020|EPI ISL 490291|B.1.1.53|South Africa|2020-06-11	0.0003506016	Africa
Africa|hCoV-19/Senegal/52357/2020|EPI ISL 498240|B.1.5.12|Senegal|2020-06-03	Africa|hCoV-19/South Africa/R10639/2020|EPI ISL 490291|B.1.1.53|South Africa|2020-06-11	0.0005837637	Africa
Africa|hCoV-19/Senegal/52907/2020|EPI ISL 498241|B.1.5.12|Senegal|2020-06-05	Africa|hCoV-19/South Africa/R10639/2020|EPI ISL 490291|B.1.1.53|South Africa|2020-06-11	0.0006448893	Africa
Africa|hCoV-19/Senegal/55499/2020|EPI ISL 498242|B.1.5|Senegal|2020-06-07	Africa|hCoV-19/South Africa/R10639/2020|EPI ISL 490291|B.1.1.53|South Africa|2020-06-11	0.0003855841	Africa
Africa|hCoV-19/Senegal/55703/2020|EPI ISL 477148|B.1.356|Senegal|2020-06-07	Africa|hCoV-19/South Africa/R10639/2020|EPI ISL 490291|B.1.1.53|South Africa|2020-06-11	0.0004655872	Africa
Africa|hCoV-19/Senegal/55728/2020|EPI ISL 477150|B.1.5.12|Senegal|2020-06-07	Africa|hCoV-19/South Africa/R10639/2020|EPI ISL 490291|B.1.1.53|South Africa|2020-06-11	0.0004549016	Africa
Africa|hCoV-19/Senegal/55738/2020|EPI ISL 477141|B.1.5.12|Senegal|2020-06-07	Africa|hCoV-19/South Africa/R10639/2020|EPI ISL 490291|B.1.1.53|South Africa|2020-06-11	0.0005337420	Africa
Africa|hCoV-19/Senegal/55752/2020|EPI ISL 477149|B.1.5.12|Senegal|2020-06-07	Africa|hCoV-19/South Africa/R10639/2020|EPI ISL 490291|B.1.1.53|South Africa|2020-06-11	0.0003872502	Africa
Africa|hCoV-19/Senegal/57065/2020|EPI ISL 476148|B.1.1.44|Senegal|2020-06-09	Africa|hCoV-19/South Africa/R10639/2020|EPI ISL 490291|B.1.1.53|South Africa|2020-06-11	0.0003149894	Africa
Africa|hCoV-19/Senegal/5718/2020|EPI ISL 481236|B.1|Senegal|2020-04-18	Africa|hCoV-19/South Africa/R10639/2020|EPI ISL 490291|B.1.1.53|South Africa|2020-06-11	0.0003869272	Africa
Africa|hCoV-19/Senegal/57273/2020|EPI ISL 498243|B.1.5.12|Senegal|2020-06-07	Africa|hCoV-19/South Africa/R10639/2020|EPI ISL 490291|B.1.1.53|South Africa|2020-06-11	0.0004548809	Africa
Africa|hCoV-19/Senegal/57476/2020|EPI ISL 476149|B.1.5.12|Senegal|2020-06-06	Africa|hCoV-19/South Africa/R10639/2020|EPI ISL 490291|B.1.1.53|South Africa|2020-06-11	0.0005608449	Africa
Africa|hCoV-19/Senegal/57503/2020|EPI ISL 498244|B.1.5.12|Senegal|2020-06-09	Africa|hCoV-19/South Africa/R10639/2020|EPI ISL 490291|B.1.1.53|South Africa|2020-06-11	0.0005071021	Africa
Africa|hCoV-19/Senegal/57540/2020|EPI ISL 476491|B.1.5.12|Senegal|2020-06-09	Africa|hCoV-19/South Africa/R10639/2020|EPI ISL 490291|B.1.1.53|South Africa|2020-06-11	0.0005624280	Africa
Africa|hCoV-19/Senegal/5766/2020|EPI ISL 481237|B.1.5.12|Senegal|2020-04-17	Africa|hCoV-19/South Africa/R10639/2020|EPI ISL 490291|B.1.1.53|South Africa|2020-06-11	0.0004199009	Africa
Africa|hCoV-19/Senegal/5770/2020|EPI ISL 481238|B.1|Senegal|2020-04-17	Africa|hCoV-19/South Africa/R10639/2020|EPI ISL 490291|B.1.1.53|South Africa|2020-06-11	0.0003585152	Africa
Africa|hCoV-19/Senegal/5785/2020|EPI ISL 481239|B.1.5.12|Senegal|2020-04-17	Africa|hCoV-19/South Africa/R10639/2020|EPI ISL 490291|B.1.1.53|South Africa|2020-06-11	0.0003850179	Africa
Africa|hCoV-19/Senegal/5971/2020|EPI ISL 481240|B.1.5|Senegal|2020-04-18	Africa|hCoV-19/South Africa/R10639/2020|EPI ISL 490291|B.1.1.53|South Africa|2020-06-11	0.0003522647	Africa
Africa|hCoV-19/Senegal/5986/2020|EPI ISL 481243|B.1|Senegal|2020-04-18	Africa|hCoV-19/South Africa/R10639/2020|EPI ISL 490291|B.1.1.53|South Africa|2020-06-11	0.0004200135	Africa
Africa|hCoV-19/Senegal/600/2020|EPI ISL 420074|B.1.5|Senegal|2020-03-20	Africa|hCoV-19/South Africa/R10639/2020|EPI ISL 490291|B.1.1.53|South Africa|2020-06-11	0.0003148848	Africa
Africa|hCoV-19/Senegal/611/2020|EPI ISL 420076|B.1|Senegal|2020-03-20	Africa|hCoV-19/South Africa/R10639/2020|EPI ISL 490291|B.1.1.53|South Africa|2020-06-11	0.0003498939	Africa
Africa|hCoV-19/Senegal/618/2020|EPI ISL 420077|A|Senegal|2020-03-20	Africa|hCoV-19/South Africa/R10639/2020|EPI ISL 490291|B.1.1.53|South Africa|2020-06-11	0.0005949243	Africa
Africa|hCoV-19/Senegal/620/2020|EPI ISL 420078|A.11|Senegal|2020-03-20	Africa|hCoV-19/South Africa/R10639/2020|EPI ISL 490291|B.1.1.53|South Africa|2020-06-11	0.0005949241	Africa
Africa|hCoV-19/Senegal/62365/2020|EPI ISL 476492|B.1.5.12|Senegal|2020-06-10	Africa|hCoV-19/South Africa/R10639/2020|EPI ISL 490291|B.1.1.53|South Africa|2020-06-11	0.0004198918	Africa
Africa|hCoV-19/Senegal/62368/2020|EPI ISL 476493|B.1.1|Senegal|2020-06-10	Africa|hCoV-19/South Africa/R10639/2020|EPI ISL 490291|B.1.1.53|South Africa|2020-06-11	0.0001748963	Africa
Africa|hCoV-19/Senegal/62431/2020|EPI ISL 498247|B.1.5.12|Senegal|2020-06-10	Africa|hCoV-19/South Africa/R10639/2020|EPI ISL 490291|B.1.1.53|South Africa|2020-06-11	0.0004264556	Africa
Africa|hCoV-19/Senegal/62872/2020|EPI ISL 476494|B.1.5.12|Senegal|2020-06-11	Africa|hCoV-19/South Africa/R10639/2020|EPI ISL 490291|B.1.1.53|South Africa|2020-06-11	0.0004204310	Africa
Africa|hCoV-19/Senegal/62874/2020|EPI ISL 476495|B.1.5.12|Senegal|2020-06-11	Africa|hCoV-19/South Africa/R10639/2020|EPI ISL 490291|B.1.1.53|South Africa|2020-06-11	0.0004551522	Africa
Africa|hCoV-19/Senegal/63263/2020|EPI ISL 498249|B.1.5.12|Senegal|2020-06-11	Africa|hCoV-19/South Africa/R10639/2020|EPI ISL 490291|B.1.1.53|South Africa|2020-06-11	0.0004217304	Africa
Africa|hCoV-19/Senegal/63728/2020|EPI ISL 476497|B.1.356|Senegal|2020-06-12	Africa|hCoV-19/South Africa/R10639/2020|EPI ISL 490291|B.1.1.53|South Africa|2020-06-11	0.0004589802	Africa
Africa|hCoV-19/Senegal/63742/2020|EPI ISL 476514|B.1.5.12|Senegal|2020-06-12	Africa|hCoV-19/South Africa/R10639/2020|EPI ISL 490291|B.1.1.53|South Africa|2020-06-11	0.0004549017	Africa
Africa|hCoV-19/Senegal/640/2020|EPI ISL 420079|B.1|Senegal|2020-03-20	Africa|hCoV-19/South Africa/R10639/2020|EPI ISL 490291|B.1.1.53|South Africa|2020-06-11	0.0006058360	Africa
Africa|hCoV-19/Senegal/64033/2020|EPI ISL 485715|B.1.5|Senegal|2020-06-12	Africa|hCoV-19/South Africa/R10639/2020|EPI ISL 490291|B.1.1.53|South Africa|2020-06-11	0.0004198919	Africa
Africa|hCoV-19/Senegal/64076/2020|EPI ISL 485716|B.1|Senegal|2020-06-12	Africa|hCoV-19/South Africa/R10639/2020|EPI ISL 490291|B.1.1.53|South Africa|2020-06-11	0.0007001109	Africa
Africa|hCoV-19/Senegal/64096/2020|EPI ISL 485717|B.1.5.12|Senegal|2020-06-12	Africa|hCoV-19/South Africa/R10639/2020|EPI ISL 490291|B.1.1.53|South Africa|2020-06-11	0.0003501353	Africa
Africa|hCoV-19/Senegal/64101/2020|EPI ISL 476516|B.1.5.12|Senegal|2020-06-12	Africa|hCoV-19/South Africa/R10639/2020|EPI ISL 490291|B.1.1.53|South Africa|2020-06-11	0.0004204258	Africa
Africa|hCoV-19/Senegal/64163/2020|EPI ISL 477159|B.1.5.12|Senegal|2020-06-12	Africa|hCoV-19/South Africa/R10639/2020|EPI ISL 490291|B.1.1.53|South Africa|2020-06-11	0.0006002716	Africa
Africa|hCoV-19/Senegal/64166/2020|EPI ISL 476558|B.1.5.12|Senegal|2020-06-12	Africa|hCoV-19/South Africa/R10639/2020|EPI ISL 490291|B.1.1.53|South Africa|2020-06-11	0.0006301959	Africa
Africa|hCoV-19/Senegal/6427/2020|EPI ISL 486873|B.1.5|Senegal|2020-04-20	Africa|hCoV-19/South Africa/R10639/2020|EPI ISL 490291|B.1.1.53|South Africa|2020-06-11	0.0003155429	Africa
Africa|hCoV-19/Senegal/6430/2020|EPI ISL 486872|B.1.1|Senegal|2020-04-11	Africa|hCoV-19/South Africa/R10639/2020|EPI ISL 490291|B.1.1.53|South Africa|2020-06-11	0.0001755117	Africa
Africa|hCoV-19/Senegal/64709/2020|EPI ISL 476560|B.1.5.12|Senegal|2020-06-13	Africa|hCoV-19/South Africa/R10639/2020|EPI ISL 490291|B.1.1.53|South Africa|2020-06-11	0.0007528565	Africa
Africa|hCoV-19/Senegal/64716/2020|EPI ISL 498250|B.1.5.12|Senegal|2020-06-13	Africa|hCoV-19/South Africa/R10639/2020|EPI ISL 490291|B.1.1.53|South Africa|2020-06-11	0.0004209624	Africa
Africa|hCoV-19/Senegal/64729/2020|EPI ISL 477155|B.1.1.44|Senegal|2020-06-11	Africa|hCoV-19/South Africa/R10639/2020|EPI ISL 490291|B.1.1.53|South Africa|2020-06-11	0.0003499590	Africa
Africa|hCoV-19/Senegal/64763/2020|EPI ISL 476562|B.1.292|Senegal|2020-06-13	Africa|hCoV-19/South Africa/R10639/2020|EPI ISL 490291|B.1.1.53|South Africa|2020-06-11	0.0004199097	Africa
Africa|hCoV-19/Senegal/64766/2020|EPI ISL 476564|B.1.5.12|Senegal|2020-06-13	Africa|hCoV-19/South Africa/R10639/2020|EPI ISL 490291|B.1.1.53|South Africa|2020-06-11	0.0004548605	Africa
Africa|hCoV-19/Senegal/64771/2020|EPI ISL 482874|B.1.1.44|Senegal|2020-06-13	Africa|hCoV-19/South Africa/R10639/2020|EPI ISL 490291|B.1.1.53|South Africa|2020-06-11	0.0003849129	Africa
Africa|hCoV-19/Senegal/64772/2020|EPI ISL 477154|B.1.5.12|Senegal|2020-06-13	Africa|hCoV-19/South Africa/R10639/2020|EPI ISL 490291|B.1.1.53|South Africa|2020-06-11	0.0005359592	Africa
Africa|hCoV-19/Senegal/6481/2020|EPI ISL 486871|B.1.5|Senegal|2020-04-21	Africa|hCoV-19/South Africa/R10639/2020|EPI ISL 490291|B.1.1.53|South Africa|2020-06-11	0.0002808506	Africa
Africa|hCoV-19/Senegal/64916/2020|EPI ISL 477156|B.1.5.12|Senegal|2020-06-13	Africa|hCoV-19/South Africa/R10639/2020|EPI ISL 490291|B.1.1.53|South Africa|2020-06-11	0.0004198729	Africa
Africa|hCoV-19/Senegal/64932/2020|EPI ISL 476569|B.1.1.44|Senegal|2020-06-13	Africa|hCoV-19/South Africa/R10639/2020|EPI ISL 490291|B.1.1.53|South Africa|2020-06-11	0.0002449336	Africa
Africa|hCoV-19/Senegal/64969/2020|EPI ISL 476570|B.1.5.12|Senegal|2020-06-13	Africa|hCoV-19/South Africa/R10639/2020|EPI ISL 490291|B.1.1.53|South Africa|2020-06-11	0.0006788367	Africa
Africa|hCoV-19/Senegal/65030/2020|EPI ISL 476572|B.1.5.12|Senegal|2020-06-14	Africa|hCoV-19/South Africa/R10639/2020|EPI ISL 490291|B.1.1.53|South Africa|2020-06-11	0.0003848666	Africa
Africa|hCoV-19/Senegal/65052/2020|EPI ISL 476574|B.1.5|Senegal|2020-06-13	Africa|hCoV-19/South Africa/R10639/2020|EPI ISL 490291|B.1.1.53|South Africa|2020-06-11	0.0003859906	Africa
Africa|hCoV-19/Senegal/65428/2020|EPI ISL 485712|B.1.5.12|Senegal|2020-06-14	Africa|hCoV-19/South Africa/R10639/2020|EPI ISL 490291|B.1.1.53|South Africa|2020-06-11	0.0004899510	Africa
Africa|hCoV-19/Senegal/65481/2020|EPI ISL 477151|B.1.1|Senegal|2020-06-14	Africa|hCoV-19/South Africa/R10639/2020|EPI ISL 490291|B.1.1.53|South Africa|2020-06-11	0.0003188435	Africa
Africa|hCoV-19/Senegal/65548/2020|EPI ISL 477153|B.1.5.12|Senegal|2020-06-14	Africa|hCoV-19/South Africa/R10639/2020|EPI ISL 490291|B.1.1.53|South Africa|2020-06-11	0.0005349715	Africa
Africa|hCoV-19/Senegal/65601/2020|EPI ISL 485713|B.1.5.12|Senegal|2020-06-14	Africa|hCoV-19/South Africa/R10639/2020|EPI ISL 490291|B.1.1.53|South Africa|2020-06-11	0.0003498706	Africa
Africa|hCoV-19/Senegal/659/2020|EPI ISL 480554|B.1|Senegal|2020-03-21	Africa|hCoV-19/South Africa/R10639/2020|EPI ISL 490291|B.1.1.53|South Africa|2020-06-11	0.0003859503	Africa
Africa|hCoV-19/Senegal/6597/2020|EPI ISL 486870|B.1.356|Senegal|2020-04-23	Africa|hCoV-19/South Africa/R10639/2020|EPI ISL 490291|B.1.1.53|South Africa|2020-06-11	0.0003848742	Africa
Africa|hCoV-19/Senegal/6619/2020|EPI ISL 498230|B.1|Senegal|2020-04-21	Africa|hCoV-19/South Africa/R10639/2020|EPI ISL 490291|B.1.1.53|South Africa|2020-06-11	0.0003848660	Africa
Africa|hCoV-19/Senegal/6626/2020|EPI ISL 498229|B.1|Senegal|2020-04-21	Africa|hCoV-19/South Africa/R10639/2020|EPI ISL 490291|B.1.1.53|South Africa|2020-06-11	0.0004201020	Africa
Africa|hCoV-19/Senegal/66298/2020|EPI ISL 485708|B.1.5.12|Senegal|2020-06-15	Africa|hCoV-19/South Africa/R10639/2020|EPI ISL 490291|B.1.1.53|South Africa|2020-06-11	0.0005950316	Africa
Africa|hCoV-19/Senegal/66443/2020|EPI ISL 485711|B.1.1|Senegal|2020-06-15	Africa|hCoV-19/South Africa/R10639/2020|EPI ISL 490291|B.1.1.53|South Africa|2020-06-11	0.0002824981	Africa
Africa|hCoV-19/Senegal/66458/2020|EPI ISL 485710|B.1.1|Senegal|2020-06-15	Africa|hCoV-19/South Africa/R10639/2020|EPI ISL 490291|B.1.1.53|South Africa|2020-06-11	0.0002098891	Africa
Africa|hCoV-19/Senegal/6751/2020|EPI ISL 486859|B.1.1|Senegal|2020-04-21	Africa|hCoV-19/South Africa/R10639/2020|EPI ISL 490291|B.1.1.53|South Africa|2020-06-11	0.0002833959	Africa
Africa|hCoV-19/Senegal/6762/2020|EPI ISL 486869|B.1.5.12|Senegal|2020-04-21	Africa|hCoV-19/South Africa/R10639/2020|EPI ISL 490291|B.1.1.53|South Africa|2020-06-11	0.0006195847	Africa
Africa|hCoV-19/Senegal/68303/2020|EPI ISL 477143|B.1.5.12|Senegal|2020-06-17	Africa|hCoV-19/South Africa/R10639/2020|EPI ISL 490291|B.1.1.53|South Africa|2020-06-11	0.0004199037	Africa
Africa|hCoV-19/Senegal/68349/2020|EPI ISL 485635|B.1.5.12|Senegal|2020-06-18	Africa|hCoV-19/South Africa/R10639/2020|EPI ISL 490291|B.1.1.53|South Africa|2020-06-11	0.0005248742	Africa
Africa|hCoV-19/Senegal/6837/2020|EPI ISL 486868|B.1.272|Senegal|2020-04-21	Africa|hCoV-19/South Africa/R10639/2020|EPI ISL 490291|B.1.1.53|South Africa|2020-06-11	0.0004949588	Africa
Africa|hCoV-19/Senegal/6839/2020|EPI ISL 486867|B.1|Senegal|2020-04-23	Africa|hCoV-19/South Africa/R10639/2020|EPI ISL 490291|B.1.1.53|South Africa|2020-06-11	0.0004222131	Africa
Africa|hCoV-19/Senegal/68458/2020|EPI ISL 482878|B.1.1|Senegal|2020-06-18	Africa|hCoV-19/South Africa/R10639/2020|EPI ISL 490291|B.1.1.53|South Africa|2020-06-11	0.0002098891	Africa
Africa|hCoV-19/Senegal/6847/2020|EPI ISL 486865|B.1.272|Senegal|2020-04-02	Africa|hCoV-19/South Africa/R10639/2020|EPI ISL 490291|B.1.1.53|South Africa|2020-06-11	0.0004548908	Africa
Africa|hCoV-19/Senegal/68488/2020|EPI ISL 482877|B.1.356|Senegal|2020-06-17	Africa|hCoV-19/South Africa/R10639/2020|EPI ISL 490291|B.1.1.53|South Africa|2020-06-11	0.0004898702	Africa
Africa|hCoV-19/Senegal/68525/2020|EPI ISL 477142|B.1.1|Senegal|2020-06-17	Africa|hCoV-19/South Africa/R10639/2020|EPI ISL 490291|B.1.1.53|South Africa|2020-06-11	0.0003179605	Africa
Africa|hCoV-19/Senegal/68548/2020|EPI ISL 482876|B.1.5.12|Senegal|2020-06-17	Africa|hCoV-19/South Africa/R10639/2020|EPI ISL 490291|B.1.1.53|South Africa|2020-06-11	0.0004228791	Africa
Africa|hCoV-19/Senegal/68550/2020|EPI ISL 482875|B.1.5.12|Senegal|2020-06-16	Africa|hCoV-19/South Africa/R10639/2020|EPI ISL 490291|B.1.1.53|South Africa|2020-06-11	0.0003848659	Africa
Africa|hCoV-19/Senegal/6914/2020|EPI ISL 498237|B.1.5|Senegal|2020-04-24	Africa|hCoV-19/South Africa/R10639/2020|EPI ISL 490291|B.1.1.53|South Africa|2020-06-11	0.0004650249	Africa
Africa|hCoV-19/Senegal/6934/2020|EPI ISL 498235|B.1.5.12|Senegal|2020-04-22	Africa|hCoV-19/South Africa/R10639/2020|EPI ISL 490291|B.1.1.53|South Africa|2020-06-11	0.0005282628	Africa
Africa|hCoV-19/Senegal/70339/2020|EPI ISL 477146|B.1.5.12|Senegal|2020-06-20	Africa|hCoV-19/South Africa/R10639/2020|EPI ISL 490291|B.1.1.53|South Africa|2020-06-11	0.0004577107	Africa
Africa|hCoV-19/Senegal/70427/2020|EPI ISL 477144|B.1.5.12|Senegal|2020-06-20	Africa|hCoV-19/South Africa/R10639/2020|EPI ISL 490291|B.1.1.53|South Africa|2020-06-11	0.0004595341	Africa
Africa|hCoV-19/Senegal/70440/2020|EPI ISL 477145|B.1.5.12|Senegal|2020-06-19	Africa|hCoV-19/South Africa/R10639/2020|EPI ISL 490291|B.1.1.53|South Africa|2020-06-11	0.0005319385	Africa
Africa|hCoV-19/Senegal/83493/2020|EPI ISL 498252|B.1.1.44|Senegal|2020-07-09	Africa|hCoV-19/South Africa/R10639/2020|EPI ISL 490291|B.1.1.53|South Africa|2020-06-11	0.0003937529	Africa
Africa|hCoV-19/Senegal/9068/2020|EPI ISL 498236|B.1.356|Senegal|2020-04-24	Africa|hCoV-19/South Africa/R10639/2020|EPI ISL 490291|B.1.1.53|South Africa|2020-06-11	0.0003852508	Africa
Africa|hCoV-19/Senegal/9250/2020|EPI ISL 486866|B.1.1|Senegal|2020-04-22	Africa|hCoV-19/South Africa/R10639/2020|EPI ISL 490291|B.1.1.53|South Africa|2020-06-11	0.0003848740	Africa
Africa|hCoV-19/Senegal/9256/2020|EPI ISL 486864|B.1.1|Senegal|2020-04-23	Africa|hCoV-19/South Africa/R10639/2020|EPI ISL 490291|B.1.1.53|South Africa|2020-06-11	0.0004243432	Africa
Africa|hCoV-19/Senegal/9369/2020|EPI ISL 486863|B.1.5|Senegal|2020-04-25	Africa|hCoV-19/South Africa/R10639/2020|EPI ISL 490291|B.1.1.53|South Africa|2020-06-11	0.0002798775	Africa
Africa|hCoV-19/Senegal/9392/2020|EPI ISL 486862|B.1.1|Senegal|2020-04-25	Africa|hCoV-19/South Africa/R10639/2020|EPI ISL 490291|B.1.1.53|South Africa|2020-06-11	0.0002812215	Africa
Africa|hCoV-19/Senegal/9439/2020|EPI ISL 486861|B.1.1.44|Senegal|2020-04-25	Africa|hCoV-19/South Africa/R10639/2020|EPI ISL 490291|B.1.1.53|South Africa|2020-06-11	0.0002099334	Africa
Africa|hCoV-19/Senegal/9615/2020|EPI ISL 486860|B.1.5.12|Senegal|2020-04-25	Africa|hCoV-19/South Africa/R10639/2020|EPI ISL 490291|B.1.1.53|South Africa|2020-06-11	0.0003498708	Africa
Africa|hCoV-19/Senegal/9819/2020|EPI ISL 498233|B.1|Senegal|2020-04-25	Africa|hCoV-19/South Africa/R10639/2020|EPI ISL 490291|B.1.1.53|South Africa|2020-06-11	0.0004990827	Africa
Africa|hCoV-19/Senegal/9821/2020|EPI ISL 498232|B.1.356|Senegal|2020-04-25	Africa|hCoV-19/South Africa/R10639/2020|EPI ISL 490291|B.1.1.53|South Africa|2020-06-11	0.0003895429	Africa
Africa|hCoV-19/Senegal/9838/2020|EPI ISL 498231|B.1.272|Senegal|2020-04-25	Africa|hCoV-19/South Africa/R10639/2020|EPI ISL 490291|B.1.1.53|South Africa|2020-06-11	0.0004943314	Africa
Africa|hCoV-19/Sierra Leone/KGH-G-8548/2020|EPI ISL 512811|B.1|Sierra Leone|2020-03-30	Africa|hCoV-19/South Africa/R10639/2020|EPI ISL 490291|B.1.1.53|South Africa|2020-06-11	0.0003849085	Africa
Africa|hCoV-19/Sierra Leone/KGH-G-8549/2020|EPI ISL 512812|B.1.1|Sierra Leone|2020-03-31	Africa|hCoV-19/South Africa/R10639/2020|EPI ISL 490291|B.1.1.53|South Africa|2020-06-11	0.0001399141	Africa
Africa|hCoV-19/Sierra Leone/KGH-G-8603/2020|EPI ISL 512813|B.1|Sierra Leone|2020-04-23	Africa|hCoV-19/South Africa/R10639/2020|EPI ISL 490291|B.1.1.53|South Africa|2020-06-11	0.0003850665	Africa
Africa|hCoV-19/Sierra Leone/KGH-G-8604/2020|EPI ISL 512814|B.6|Sierra Leone|2020-04-03	Africa|hCoV-19/South Africa/R10639/2020|EPI ISL 490291|B.1.1.53|South Africa|2020-06-11	0.0005599147	Africa
Africa|hCoV-19/Sierra Leone/KGH-G-8607/2020|EPI ISL 512815|B.1.1|Sierra Leone|2020-04-03	Africa|hCoV-19/South Africa/R10639/2020|EPI ISL 490291|B.1.1.53|South Africa|2020-06-11	0.0001749740	Africa
Africa|hCoV-19/Sierra Leone/KGH-G-8625/2020|EPI ISL 512816|A.12|Sierra Leone|2020-04-10	Africa|hCoV-19/South Africa/R10639/2020|EPI ISL 490291|B.1.1.53|South Africa|2020-06-11	0.0008751974	Africa
Africa|hCoV-19/Sierra Leone/KGH-G-8626/2020|EPI ISL 512817|A.12|Sierra Leone|2020-04-10	Africa|hCoV-19/South Africa/R10639/2020|EPI ISL 490291|B.1.1.53|South Africa|2020-06-11	0.0007350375	Africa
Africa|hCoV-19/Sierra Leone/KGH-G-8627/2020|EPI ISL 512818|B.1.5|Sierra Leone|2020-04-08	Africa|hCoV-19/South Africa/R10639/2020|EPI ISL 490291|B.1.1.53|South Africa|2020-06-11	0.0003148914	Africa
Africa|hCoV-19/Sierra Leone/KGH-G-8668/2020|EPI ISL 512819|A.12|Sierra Leone|2020-04-11	Africa|hCoV-19/South Africa/R10639/2020|EPI ISL 490291|B.1.1.53|South Africa|2020-06-11	0.0007536582	Africa
Africa|hCoV-19/Sierra Leone/KGH-G-8669/2020|EPI ISL 512820|A.12|Sierra Leone|2020-04-14	Africa|hCoV-19/South Africa/R10639/2020|EPI ISL 490291|B.1.1.53|South Africa|2020-06-11	0.0007700557	Africa
Africa|hCoV-19/South Africa/KRISP-0001/2020|EPI ISL 467431|B|South Africa|2020-03-23	Africa|hCoV-19/South Africa/R10639/2020|EPI ISL 490291|B.1.1.53|South Africa|2020-06-11	0.0003857432	Africa
Africa|hCoV-19/South Africa/KRISP-0016/2020|EPI ISL 467432|B.1.106|South Africa|2020-03-28	Africa|hCoV-19/South Africa/R10639/2020|EPI ISL 490291|B.1.1.53|South Africa|2020-06-11	0.0002798879	Africa
Africa|hCoV-19/South Africa/KRISP-0017/2020|EPI ISL 467433|B.1.5|South Africa|2020-04-03	Africa|hCoV-19/South Africa/R10639/2020|EPI ISL 490291|B.1.1.53|South Africa|2020-06-11	0.0002448967	Africa
Africa|hCoV-19/South Africa/KRISP-0019/2020|EPI ISL 467434|B.1.5|South Africa|2020-04-02	Africa|hCoV-19/South Africa/R10639/2020|EPI ISL 490291|B.1.1.53|South Africa|2020-06-11	0.0002448967	Africa
Africa|hCoV-19/South Africa/KRISP-0021/2020|EPI ISL 467435|B.1.5|South Africa|2020-04-02	Africa|hCoV-19/South Africa/R10639/2020|EPI ISL 490291|B.1.1.53|South Africa|2020-06-11	0.0002800152	Africa
Africa|hCoV-19/South Africa/KRISP-0024/2020|EPI ISL 467436|B.1.106|South Africa|2020-04-01	Africa|hCoV-19/South Africa/R10639/2020|EPI ISL 490291|B.1.1.53|South Africa|2020-06-11	0.0002880706	Africa
Africa|hCoV-19/South Africa/KRISP-0026/2020|EPI ISL 467437|B.1.106|South Africa|2020-04-01	Africa|hCoV-19/South Africa/R10639/2020|EPI ISL 490291|B.1.1.53|South Africa|2020-06-11	0.0002801529	Africa
Africa|hCoV-19/South Africa/KRISP-0028/2020|EPI ISL 467438|B.1.106|South Africa|2020-04-02	Africa|hCoV-19/South Africa/R10639/2020|EPI ISL 490291|B.1.1.53|South Africa|2020-06-11	0.0002887357	Africa
Africa|hCoV-19/South Africa/KRISP-0029/2020|EPI ISL 467439|B.1.5|South Africa|2020-04-02	Africa|hCoV-19/South Africa/R10639/2020|EPI ISL 490291|B.1.1.53|South Africa|2020-06-11	0.0002938791	Africa
Africa|hCoV-19/South Africa/KRISP-0033/2020|EPI ISL 467440|B.1.106|South Africa|2020-04-01	Africa|hCoV-19/South Africa/R10639/2020|EPI ISL 490291|B.1.1.53|South Africa|2020-06-11	0.0002833773	Africa
Africa|hCoV-19/South Africa/KRISP-0035/2020|EPI ISL 467441|B.1.5|South Africa|2020-03-27	Africa|hCoV-19/South Africa/R10639/2020|EPI ISL 490291|B.1.1.53|South Africa|2020-06-11	0.0002448883	Africa
Africa|hCoV-19/South Africa/KRISP-0041/2020|EPI ISL 467443|B.1.5|South Africa|2020-03-25	Africa|hCoV-19/South Africa/R10639/2020|EPI ISL 490291|B.1.1.53|South Africa|2020-06-11	0.0002448882	Africa
Africa|hCoV-19/South Africa/KRISP-005/2020|EPI ISL 455630|B.1.5|South Africa|2020-04-29	Africa|hCoV-19/South Africa/R10639/2020|EPI ISL 490291|B.1.1.53|South Africa|2020-06-11	0.0002898266	Africa
Africa|hCoV-19/South Africa/KRISP-0055/2020|EPI ISL 467444|B.1.5|South Africa|2020-03-24	Africa|hCoV-19/South Africa/R10639/2020|EPI ISL 490291|B.1.1.53|South Africa|2020-06-11	0.0002448886	Africa
Africa|hCoV-19/South Africa/KRISP-0056/2020|EPI ISL 467445|B.1.5|South Africa|2020-04-04	Africa|hCoV-19/South Africa/R10639/2020|EPI ISL 490291|B.1.1.53|South Africa|2020-06-11	0.0003148980	Africa
Africa|hCoV-19/South Africa/KRISP-0057/2020|EPI ISL 467446|B.1.5|South Africa|2020-03-29	Africa|hCoV-19/South Africa/R10639/2020|EPI ISL 490291|B.1.1.53|South Africa|2020-06-11	0.0002451626	Africa
Africa|hCoV-19/South Africa/KRISP-0059/2020|EPI ISL 467448|B.1.5|South Africa|2020-04-01	Africa|hCoV-19/South Africa/R10639/2020|EPI ISL 490291|B.1.1.53|South Africa|2020-06-11	0.0003193862	Africa
Africa|hCoV-19/South Africa/KRISP-0065/2020|EPI ISL 467449|B.1.106|South Africa|2020-04-04	Africa|hCoV-19/South Africa/R10639/2020|EPI ISL 490291|B.1.1.53|South Africa|2020-06-11	0.0002803095	Africa
Africa|hCoV-19/South Africa/KRISP-0066/2020|EPI ISL 467450|B.1.106|South Africa|2020-04-03	Africa|hCoV-19/South Africa/R10639/2020|EPI ISL 490291|B.1.1.53|South Africa|2020-06-11	0.0002798781	Africa
Africa|hCoV-19/South Africa/KRISP-0067/2020|EPI ISL 467451|B.1.5|South Africa|2020-04-03	Africa|hCoV-19/South Africa/R10639/2020|EPI ISL 490291|B.1.1.53|South Africa|2020-06-11	0.0002448882	Africa
Africa|hCoV-19/South Africa/KRISP-0074/2020|EPI ISL 467452|B.1.106|South Africa|2020-04-04	Africa|hCoV-19/South Africa/R10639/2020|EPI ISL 490291|B.1.1.53|South Africa|2020-06-11	0.0002862256	Africa
Africa|hCoV-19/South Africa/KRISP-0075/2020|EPI ISL 467453|B.1.106|South Africa|2020-04-04	Africa|hCoV-19/South Africa/R10639/2020|EPI ISL 490291|B.1.1.53|South Africa|2020-06-11	0.0002800350	Africa
Africa|hCoV-19/South Africa/KRISP-0080/2020|EPI ISL 467454|B.1.106|South Africa|2020-04-01	Africa|hCoV-19/South Africa/R10639/2020|EPI ISL 490291|B.1.1.53|South Africa|2020-06-11	0.0002798780	Africa
Africa|hCoV-19/South Africa/KRISP-0081/2020|EPI ISL 467455|B.1.106|South Africa|2020-04-06	Africa|hCoV-19/South Africa/R10639/2020|EPI ISL 490291|B.1.1.53|South Africa|2020-06-11	0.0002798780	Africa
Africa|hCoV-19/South Africa/KRISP-0084/2020|EPI ISL 467456|B.1.106|South Africa|2020-04-05	Africa|hCoV-19/South Africa/R10639/2020|EPI ISL 490291|B.1.1.53|South Africa|2020-06-11	0.0002798780	Africa
Africa|hCoV-19/South Africa/KRISP-0088/2020|EPI ISL 467457|B.1.106|South Africa|2020-04-07	Africa|hCoV-19/South Africa/R10639/2020|EPI ISL 490291|B.1.1.53|South Africa|2020-06-11	0.0002798780	Africa
Africa|hCoV-19/South Africa/KRISP-0089/2020|EPI ISL 467458|B.1.106|South Africa|2020-04-05	Africa|hCoV-19/South Africa/R10639/2020|EPI ISL 490291|B.1.1.53|South Africa|2020-06-11	0.0002856432	Africa
Africa|hCoV-19/South Africa/KRISP-0090/2020|EPI ISL 467459|B.1.106|South Africa|2020-04-03	Africa|hCoV-19/South Africa/R10639/2020|EPI ISL 490291|B.1.1.53|South Africa|2020-06-11	0.0002866463	Africa
Africa|hCoV-19/South Africa/KRISP-0096/2020|EPI ISL 467461|B.1.106|South Africa|2020-04-01	Africa|hCoV-19/South Africa/R10639/2020|EPI ISL 490291|B.1.1.53|South Africa|2020-06-11	0.0002821780	Africa
Africa|hCoV-19/South Africa/KRISP-0097/2020|EPI ISL 467462|B.1.106|South Africa|2020-04-01	Africa|hCoV-19/South Africa/R10639/2020|EPI ISL 490291|B.1.1.53|South Africa|2020-06-11	0.0002800642	Africa
Africa|hCoV-19/South Africa/KRISP-0111/2020|EPI ISL 467465|B.1.106|South Africa|2020-04-01	Africa|hCoV-19/South Africa/R10639/2020|EPI ISL 490291|B.1.1.53|South Africa|2020-06-11	0.0003865194	Africa
Africa|hCoV-19/South Africa/KRISP-0113/2020|EPI ISL 467467|B.1.106|South Africa|2020-04-05	Africa|hCoV-19/South Africa/R10639/2020|EPI ISL 490291|B.1.1.53|South Africa|2020-06-11	0.0003148836	Africa
Africa|hCoV-19/South Africa/KRISP-0115/2020|EPI ISL 467468|B.1.5|South Africa|2020-04-04	Africa|hCoV-19/South Africa/R10639/2020|EPI ISL 490291|B.1.1.53|South Africa|2020-06-11	0.0002448882	Africa
Africa|hCoV-19/South Africa/KRISP-0118/2020|EPI ISL 467470|B.1.106|South Africa|2020-04-01	Africa|hCoV-19/South Africa/R10639/2020|EPI ISL 490291|B.1.1.53|South Africa|2020-06-11	0.0002798878	Africa
Africa|hCoV-19/South Africa/KRISP-0119/2020|EPI ISL 467471|B.1.5|South Africa|2020-04-01	Africa|hCoV-19/South Africa/R10639/2020|EPI ISL 490291|B.1.1.53|South Africa|2020-06-11	0.0002448882	Africa
Africa|hCoV-19/South Africa/KRISP-012/2020|EPI ISL 421576|B.1.1.10|South Africa|2020-04-01	Africa|hCoV-19/South Africa/R10639/2020|EPI ISL 490291|B.1.1.53|South Africa|2020-06-11	0.0002451248	Africa
Africa|hCoV-19/South Africa/KRISP-0120/2020|EPI ISL 467472|B.1.106|South Africa|2020-04-01	Africa|hCoV-19/South Africa/R10639/2020|EPI ISL 490291|B.1.1.53|South Africa|2020-06-11	0.0003148837	Africa
Africa|hCoV-19/South Africa/KRISP-0123/2020|EPI ISL 467475|B.1.5|South Africa|2020-05-14	Africa|hCoV-19/South Africa/R10639/2020|EPI ISL 490291|B.1.1.53|South Africa|2020-06-11	0.0003498794	Africa
Africa|hCoV-19/South Africa/KRISP-0124/2020|EPI ISL 467476|B.1.1.57|South Africa|2020-05-13	Africa|hCoV-19/South Africa/R10639/2020|EPI ISL 490291|B.1.1.53|South Africa|2020-06-11	0.0001761469	Africa
Africa|hCoV-19/South Africa/KRISP-0125/2020|EPI ISL 467477|B.1.1.52|South Africa|2020-05-13	Africa|hCoV-19/South Africa/R10639/2020|EPI ISL 490291|B.1.1.53|South Africa|2020-06-11	0.0002448763	Africa
Africa|hCoV-19/South Africa/KRISP-0126/2020|EPI ISL 467478|B.1.1.40|South Africa|2020-05-13	Africa|hCoV-19/South Africa/R10639/2020|EPI ISL 490291|B.1.1.53|South Africa|2020-06-11	0.0003498449	Africa
Africa|hCoV-19/South Africa/KRISP-0127/2020|EPI ISL 467479|B.1.5.19|South Africa|2020-05-13	Africa|hCoV-19/South Africa/R10639/2020|EPI ISL 490291|B.1.1.53|South Africa|2020-06-11	0.0003498708	Africa
Africa|hCoV-19/South Africa/KRISP-0128/2020|EPI ISL 467480|B.1.1.57|South Africa|2020-05-13	Africa|hCoV-19/South Africa/R10639/2020|EPI ISL 490291|B.1.1.53|South Africa|2020-06-11	0.0001756766	Africa
Africa|hCoV-19/South Africa/KRISP-0129/2020|EPI ISL 467481|B.1.1.52|South Africa|2020-05-13	Africa|hCoV-19/South Africa/R10639/2020|EPI ISL 490291|B.1.1.53|South Africa|2020-06-11	0.0002798644	Africa
Africa|hCoV-19/South Africa/KRISP-0130/2020|EPI ISL 467482|B.1.1.57|South Africa|2020-05-13	Africa|hCoV-19/South Africa/R10639/2020|EPI ISL 490291|B.1.1.53|South Africa|2020-06-11	0.0002098851	Africa
Africa|hCoV-19/South Africa/KRISP-0131/2020|EPI ISL 467483|B.1.5|South Africa|2020-05-13	Africa|hCoV-19/South Africa/R10639/2020|EPI ISL 490291|B.1.1.53|South Africa|2020-06-11	0.0003148849	Africa
Africa|hCoV-19/South Africa/KRISP-0132/2020|EPI ISL 467484|B.1.1.40|South Africa|2020-05-13	Africa|hCoV-19/South Africa/R10639/2020|EPI ISL 490291|B.1.1.53|South Africa|2020-06-11	0.0002448650	Africa
Africa|hCoV-19/South Africa/KRISP-0133/2020|EPI ISL 467485|B.1.1.57|South Africa|2020-05-13	Africa|hCoV-19/South Africa/R10639/2020|EPI ISL 490291|B.1.1.53|South Africa|2020-06-11	0.0002448761	Africa
Africa|hCoV-19/South Africa/KRISP-0134/2020|EPI ISL 467486|B.1.1.206|South Africa|2020-05-14	Africa|hCoV-19/South Africa/R10639/2020|EPI ISL 490291|B.1.1.53|South Africa|2020-06-11	0.0002098799	Africa
Africa|hCoV-19/South Africa/KRISP-0135/2020|EPI ISL 467487|B.1.1.57|South Africa|2020-05-14	Africa|hCoV-19/South Africa/R10639/2020|EPI ISL 490291|B.1.1.53|South Africa|2020-06-11	0.0001764016	Africa
Africa|hCoV-19/South Africa/KRISP-0136/2020|EPI ISL 467488|B.1.5|South Africa|2020-05-14	Africa|hCoV-19/South Africa/R10639/2020|EPI ISL 490291|B.1.1.53|South Africa|2020-06-11	0.0003148915	Africa
Africa|hCoV-19/South Africa/KRISP-0137/2020|EPI ISL 467489|B.1.1.52|South Africa|2020-05-14	Africa|hCoV-19/South Africa/R10639/2020|EPI ISL 490291|B.1.1.53|South Africa|2020-06-11	0.0002448761	Africa
Africa|hCoV-19/South Africa/KRISP-0138/2020|EPI ISL 467490|B.1.1.53|South Africa|2020-05-14	Africa|hCoV-19/South Africa/R10639/2020|EPI ISL 490291|B.1.1.53|South Africa|2020-06-11	0.0001748926	Africa
Africa|hCoV-19/South Africa/KRISP-0139/2020|EPI ISL 467491|B.1.1|South Africa|2020-05-16	Africa|hCoV-19/South Africa/R10639/2020|EPI ISL 490291|B.1.1.53|South Africa|2020-06-11	0.0002098894	Africa
Africa|hCoV-19/South Africa/KRISP-0143/2020|EPI ISL 467493|B.1.1.56|South Africa|2020-05-21	Africa|hCoV-19/South Africa/R10639/2020|EPI ISL 490291|B.1.1.53|South Africa|2020-06-11	0.0002098799	Africa
Africa|hCoV-19/South Africa/KRISP-0144/2020|EPI ISL 467494|B.1.5.16|South Africa|2020-05-30	Africa|hCoV-19/South Africa/R10639/2020|EPI ISL 490291|B.1.1.53|South Africa|2020-06-11	0.0003148915	Africa
Africa|hCoV-19/South Africa/KRISP-0145/2020|EPI ISL 467495|B.1.106|South Africa|2020-05-30	Africa|hCoV-19/South Africa/R10639/2020|EPI ISL 490291|B.1.1.53|South Africa|2020-06-11	0.0003148694	Africa
Africa|hCoV-19/South Africa/KRISP-0148/2020|EPI ISL 467498|B.1.1|South Africa|2020-05-30	Africa|hCoV-19/South Africa/R10639/2020|EPI ISL 490291|B.1.1.53|South Africa|2020-06-11	0.0001749042	Africa
Africa|hCoV-19/South Africa/KRISP-0149/2020|EPI ISL 467499|B.1.1|South Africa|2020-05-30	Africa|hCoV-19/South Africa/R10639/2020|EPI ISL 490291|B.1.1.53|South Africa|2020-06-11	0.0001748962	Africa
Africa|hCoV-19/South Africa/KRISP-0150/2020|EPI ISL 467500|B.1.1.75|South Africa|2020-05-30	Africa|hCoV-19/South Africa/R10639/2020|EPI ISL 490291|B.1.1.53|South Africa|2020-06-11	0.0003148475	Africa
Africa|hCoV-19/South Africa/KRISP-0151/2020|EPI ISL 467501|B.1.1|South Africa|2020-06-01	Africa|hCoV-19/South Africa/R10639/2020|EPI ISL 490291|B.1.1.53|South Africa|2020-06-11	0.0002453344	Africa
Africa|hCoV-19/South Africa/KRISP-0152/2020|EPI ISL 467502|B.1.1|South Africa|2020-06-01	Africa|hCoV-19/South Africa/R10639/2020|EPI ISL 490291|B.1.1.53|South Africa|2020-06-11	0.0002098894	Africa
Africa|hCoV-19/South Africa/KRISP-0153/2020|EPI ISL 467503|B.1.1|South Africa|2020-06-01	Africa|hCoV-19/South Africa/R10639/2020|EPI ISL 490291|B.1.1.53|South Africa|2020-06-11	0.0002448761	Africa
Africa|hCoV-19/South Africa/KRISP-0154/2020|EPI ISL 467504|B.1.1|South Africa|2020-06-01	Africa|hCoV-19/South Africa/R10639/2020|EPI ISL 490291|B.1.1.53|South Africa|2020-06-11	0.0001408897	Africa
Africa|hCoV-19/South Africa/KRISP-0155/2020|EPI ISL 467505|B.1.106|South Africa|2020-06-01	Africa|hCoV-19/South Africa/R10639/2020|EPI ISL 490291|B.1.1.53|South Africa|2020-06-11	0.0003548812	Africa
Africa|hCoV-19/South Africa/KRISP-0157/2020|EPI ISL 467507|B.1.1.273|South Africa|2020-05-25	Africa|hCoV-19/South Africa/R10639/2020|EPI ISL 490291|B.1.1.53|South Africa|2020-06-11	0.0002798587	Africa
Africa|hCoV-19/South Africa/KRISP-0158/2020|EPI ISL 467508|B.1.106|South Africa|2020-05-28	Africa|hCoV-19/South Africa/R10639/2020|EPI ISL 490291|B.1.1.53|South Africa|2020-06-11	0.0003848914	Africa
Africa|hCoV-19/South Africa/KRISP-0159/2020|EPI ISL 467509|B.1.5|South Africa|2020-06-01	Africa|hCoV-19/South Africa/R10639/2020|EPI ISL 490291|B.1.1.53|South Africa|2020-06-11	0.0002448882	Africa
Africa|hCoV-19/South Africa/KRISP-0160/2020|EPI ISL 467510|B.1.5|South Africa|2020-06-01	Africa|hCoV-19/South Africa/R10639/2020|EPI ISL 490291|B.1.1.53|South Africa|2020-06-11	0.0002122606	Africa
Africa|hCoV-19/South Africa/KRISP-0161/2020|EPI ISL 467511|B.1.106|South Africa|2020-06-01	Africa|hCoV-19/South Africa/R10639/2020|EPI ISL 490291|B.1.1.53|South Africa|2020-06-11	0.0003498781	Africa
Africa|hCoV-19/South Africa/KRISP-0165/2020|EPI ISL 467515|B.1.1|South Africa|2020-05-29	Africa|hCoV-19/South Africa/R10639/2020|EPI ISL 490291|B.1.1.53|South Africa|2020-06-11	0.0001408699	Africa
Africa|hCoV-19/South Africa/KRISP-0166/2020|EPI ISL 467516|B.1.5|South Africa|2020-04-14	Africa|hCoV-19/South Africa/R10639/2020|EPI ISL 490291|B.1.1.53|South Africa|2020-06-11	0.0002798908	Africa
Africa|hCoV-19/South Africa/KRISP-0167/2020|EPI ISL 467517|B.1.106|South Africa|2020-06-02	Africa|hCoV-19/South Africa/R10639/2020|EPI ISL 490291|B.1.1.53|South Africa|2020-06-11	0.0003498781	Africa
Africa|hCoV-19/South Africa/KRISP-0168/2020|EPI ISL 467518|B.1.106|South Africa|2020-05-28	Africa|hCoV-19/South Africa/R10639/2020|EPI ISL 490291|B.1.1.53|South Africa|2020-06-11	0.0003498781	Africa
Africa|hCoV-19/South Africa/KRISP-0169/2020|EPI ISL 467519|B.1|South Africa|2020-05-31	Africa|hCoV-19/South Africa/R10639/2020|EPI ISL 490291|B.1.1.53|South Africa|2020-06-11	0.0003517074	Africa
Africa|hCoV-19/South Africa/KRISP-0170/2020|EPI ISL 467520|B.1.1.273|South Africa|2020-05-31	Africa|hCoV-19/South Africa/R10639/2020|EPI ISL 490291|B.1.1.53|South Africa|2020-06-11	0.0002816510	Africa
Africa|hCoV-19/South Africa/KRISP-0174/2020|EPI ISL 467524|B.1.106|South Africa|2020-06-04	Africa|hCoV-19/South Africa/R10639/2020|EPI ISL 490291|B.1.1.53|South Africa|2020-06-11	0.0003498780	Africa
Africa|hCoV-19/South Africa/KRISP-0175/2020|EPI ISL 482702|B.1.1.273|South Africa|2020-06-05	Africa|hCoV-19/South Africa/R10639/2020|EPI ISL 490291|B.1.1.53|South Africa|2020-06-11	0.0002808773	Africa
Africa|hCoV-19/South Africa/KRISP-0178/2020|EPI ISL 482704|B.1.1.57|South Africa|2020-06-05	Africa|hCoV-19/South Africa/R10639/2020|EPI ISL 490291|B.1.1.53|South Africa|2020-06-11	0.0002808931	Africa
Africa|hCoV-19/South Africa/KRISP-0179/2020|EPI ISL 482705|B.1.5.16|South Africa|2020-06-06	Africa|hCoV-19/South Africa/R10639/2020|EPI ISL 490291|B.1.1.53|South Africa|2020-06-11	0.0004549020	Africa
Africa|hCoV-19/South Africa/KRISP-0185/2020|EPI ISL 482708|B.1.1|South Africa|2020-06-07	Africa|hCoV-19/South Africa/R10639/2020|EPI ISL 490291|B.1.1.53|South Africa|2020-06-11	0.0002448872	Africa
Africa|hCoV-19/South Africa/KRISP-0190/2020|EPI ISL 482709|B.1.1.273|South Africa|2020-06-06	Africa|hCoV-19/South Africa/R10639/2020|EPI ISL 490291|B.1.1.53|South Africa|2020-06-11	0.0002800838	Africa
Africa|hCoV-19/South Africa/KRISP-0191/2020|EPI ISL 482710|B.1.106|South Africa|2020-06-04	Africa|hCoV-19/South Africa/R10639/2020|EPI ISL 490291|B.1.1.53|South Africa|2020-06-11	0.0003850895	Africa
Africa|hCoV-19/South Africa/KRISP-0193/2020|EPI ISL 482848|B.1.106|South Africa|2020-06-03	Africa|hCoV-19/South Africa/R10639/2020|EPI ISL 490291|B.1.1.53|South Africa|2020-06-11	0.0003525417	Africa
Africa|hCoV-19/South Africa/KRISP-0194/2020|EPI ISL 482849|B.1.106|South Africa|2020-06-06	Africa|hCoV-19/South Africa/R10639/2020|EPI ISL 490291|B.1.1.53|South Africa|2020-06-11	0.0003250486	Africa
Africa|hCoV-19/South Africa/KRISP-0195/2020|EPI ISL 482850|B.1.106|South Africa|2020-06-07	Africa|hCoV-19/South Africa/R10639/2020|EPI ISL 490291|B.1.1.53|South Africa|2020-06-11	0.0004272285	Africa
Africa|hCoV-19/South Africa/KRISP-0196/2020|EPI ISL 482712|B.1.106|South Africa|2020-06-08	Africa|hCoV-19/South Africa/R10639/2020|EPI ISL 490291|B.1.1.53|South Africa|2020-06-11	0.0004198712	Africa
Africa|hCoV-19/South Africa/KRISP-0197/2020|EPI ISL 482713|B.1.1.206|South Africa|2020-06-08	Africa|hCoV-19/South Africa/R10639/2020|EPI ISL 490291|B.1.1.53|South Africa|2020-06-11	0.0002122856	Africa
Africa|hCoV-19/South Africa/KRISP-0198/2020|EPI ISL 482851|B.1.1|South Africa|2020-06-11	Africa|hCoV-19/South Africa/R10639/2020|EPI ISL 490291|B.1.1.53|South Africa|2020-06-11	0.0002115373	Africa
Africa|hCoV-19/South Africa/KRISP-0199/2020|EPI ISL 482714|B.1.5|South Africa|2020-06-11	Africa|hCoV-19/South Africa/R10639/2020|EPI ISL 490291|B.1.1.53|South Africa|2020-06-11	0.0003899410	Africa
Africa|hCoV-19/South Africa/KRISP-02/2020|EPI ISL 421572|B|South Africa|2020-03-23	Africa|hCoV-19/South Africa/R10639/2020|EPI ISL 490291|B.1.1.53|South Africa|2020-06-11	0.0006083043	Africa
Africa|hCoV-19/South Africa/KRISP-0200/2020|EPI ISL 482715|B.1.5|South Africa|2020-06-11	Africa|hCoV-19/South Africa/R10639/2020|EPI ISL 490291|B.1.1.53|South Africa|2020-06-11	0.0003543945	Africa
Africa|hCoV-19/South Africa/KRISP-0201/2020|EPI ISL 482716|B.1.1|South Africa|2020-06-11	Africa|hCoV-19/South Africa/R10639/2020|EPI ISL 490291|B.1.1.53|South Africa|2020-06-11	0.0001748963	Africa
Africa|hCoV-19/South Africa/KRISP-0203/2020|EPI ISL 482852|B.1.1|South Africa|2020-06-11	Africa|hCoV-19/South Africa/R10639/2020|EPI ISL 490291|B.1.1.53|South Africa|2020-06-11	0.0002098894	Africa
Africa|hCoV-19/South Africa/KRISP-0206/2020|EPI ISL 482719|B.1.5|South Africa|2020-06-11	Africa|hCoV-19/South Africa/R10639/2020|EPI ISL 490291|B.1.1.53|South Africa|2020-06-11	0.0003507863	Africa
Africa|hCoV-19/South Africa/KRISP-0211/2020|EPI ISL 482720|B.1.5|South Africa|2020-06-11	Africa|hCoV-19/South Africa/R10639/2020|EPI ISL 490291|B.1.1.53|South Africa|2020-06-11	0.0003149939	Africa
Africa|hCoV-19/South Africa/KRISP-0212/2020|EPI ISL 482721|B.1.5|South Africa|2020-06-11	Africa|hCoV-19/South Africa/R10639/2020|EPI ISL 490291|B.1.1.53|South Africa|2020-06-11	0.0003158560	Africa
Africa|hCoV-19/South Africa/KRISP-0213/2020|EPI ISL 482722|B.1.5|South Africa|2020-06-11	Africa|hCoV-19/South Africa/R10639/2020|EPI ISL 490291|B.1.1.53|South Africa|2020-06-11	0.0002801035	Africa
Africa|hCoV-19/South Africa/KRISP-0214/2020|EPI ISL 482723|B.1.5|South Africa|2020-06-11	Africa|hCoV-19/South Africa/R10639/2020|EPI ISL 490291|B.1.1.53|South Africa|2020-06-11	0.0003865684	Africa
Africa|hCoV-19/South Africa/KRISP-0224/2020|EPI ISL 482724|B.1.144|South Africa|2020-06-11	Africa|hCoV-19/South Africa/R10639/2020|EPI ISL 490291|B.1.1.53|South Africa|2020-06-11	0.0002834070	Africa
Africa|hCoV-19/South Africa/KRISP-0243/2020|EPI ISL 482725|B.1.140|South Africa|2020-06-14	Africa|hCoV-19/South Africa/R10639/2020|EPI ISL 490291|B.1.1.53|South Africa|2020-06-11	0.0004670769	Africa
Africa|hCoV-19/South Africa/KRISP-0245/2020|EPI ISL 482726|B.1.144|South Africa|2020-06-14	Africa|hCoV-19/South Africa/R10639/2020|EPI ISL 490291|B.1.1.53|South Africa|2020-06-11	0.0003148700	Africa
Africa|hCoV-19/South Africa/KRISP-0255/2020|EPI ISL 482728|B.1.5|South Africa|2020-06-14	Africa|hCoV-19/South Africa/R10639/2020|EPI ISL 490291|B.1.1.53|South Africa|2020-06-11	0.0003184083	Africa
Africa|hCoV-19/South Africa/KRISP-0259/2020|EPI ISL 482729|B.1|South Africa|2020-06-15	Africa|hCoV-19/South Africa/R10639/2020|EPI ISL 490291|B.1.1.53|South Africa|2020-06-11	0.0004275352	Africa
Africa|hCoV-19/South Africa/KRISP-0260/2020|EPI ISL 482730|B.1.140|South Africa|2020-06-15	Africa|hCoV-19/South Africa/R10639/2020|EPI ISL 490291|B.1.1.53|South Africa|2020-06-11	0.0005340462	Africa
Africa|hCoV-19/South Africa/KRISP-0261/2020|EPI ISL 482731|B.1.5|South Africa|2020-06-15	Africa|hCoV-19/South Africa/R10639/2020|EPI ISL 490291|B.1.1.53|South Africa|2020-06-11	0.0003899050	Africa
Africa|hCoV-19/South Africa/KRISP-0266/2020|EPI ISL 482853|B.1.1|South Africa|2020-06-17	Africa|hCoV-19/South Africa/R10639/2020|EPI ISL 490291|B.1.1.53|South Africa|2020-06-11	0.0003148824	Africa
Africa|hCoV-19/South Africa/KRISP-0267/2020|EPI ISL 482854|A|South Africa|2020-06-17	Africa|hCoV-19/South Africa/R10639/2020|EPI ISL 490291|B.1.1.53|South Africa|2020-06-11	0.0009542722	Africa
Africa|hCoV-19/South Africa/KRISP-0268/2020|EPI ISL 482855|B.1.1.117|South Africa|2020-06-17	Africa|hCoV-19/South Africa/R10639/2020|EPI ISL 490291|B.1.1.53|South Africa|2020-06-11	0.0002479498	Africa
Africa|hCoV-19/South Africa/KRISP-0269/2020|EPI ISL 482856|B.1.5|South Africa|2020-06-17	Africa|hCoV-19/South Africa/R10639/2020|EPI ISL 490291|B.1.1.53|South Africa|2020-06-11	0.0003886399	Africa
Africa|hCoV-19/South Africa/KRISP-0270/2020|EPI ISL 482857|B.1.1.117|South Africa|2020-06-17	Africa|hCoV-19/South Africa/R10639/2020|EPI ISL 490291|B.1.1.53|South Africa|2020-06-11	0.0002473189	Africa
Africa|hCoV-19/South Africa/KRISP-0271/2020|EPI ISL 482858|B.1.1|South Africa|2020-06-17	Africa|hCoV-19/South Africa/R10639/2020|EPI ISL 490291|B.1.1.53|South Africa|2020-06-11	0.0003550373	Africa
Africa|hCoV-19/South Africa/KRISP-0272/2020|EPI ISL 482859|B.1.1|South Africa|2020-06-17	Africa|hCoV-19/South Africa/R10639/2020|EPI ISL 490291|B.1.1.53|South Africa|2020-06-11	0.0002128902	Africa
Africa|hCoV-19/South Africa/KRISP-0273/2020|EPI ISL 482860|B.1.1.57|South Africa|2020-06-18	Africa|hCoV-19/South Africa/R10639/2020|EPI ISL 490291|B.1.1.53|South Africa|2020-06-11	0.0003921431	Africa
Africa|hCoV-19/South Africa/KRISP-0274/2020|EPI ISL 482861|B.1.1.57|South Africa|2020-06-18	Africa|hCoV-19/South Africa/R10639/2020|EPI ISL 490291|B.1.1.53|South Africa|2020-06-11	0.0003882137	Africa
Africa|hCoV-19/South Africa/KRISP-0275/2020|EPI ISL 482862|B.1.1|South Africa|2020-06-18	Africa|hCoV-19/South Africa/R10639/2020|EPI ISL 490291|B.1.1.53|South Africa|2020-06-11	0.0002103731	Africa
Africa|hCoV-19/South Africa/KRISP-0276/2020|EPI ISL 482863|B.1.1.57|South Africa|2020-06-18	Africa|hCoV-19/South Africa/R10639/2020|EPI ISL 490291|B.1.1.53|South Africa|2020-06-11	0.0003923390	Africa
Africa|hCoV-19/South Africa/KRISP-0277/2020|EPI ISL 482864|B.1.1.273|South Africa|2020-06-16	Africa|hCoV-19/South Africa/R10639/2020|EPI ISL 490291|B.1.1.53|South Africa|2020-06-11	0.0004267345	Africa
Africa|hCoV-19/South Africa/KRISP-0278/2020|EPI ISL 482865|B.1.1.75|South Africa|2020-06-16	Africa|hCoV-19/South Africa/R10639/2020|EPI ISL 490291|B.1.1.53|South Africa|2020-06-11	0.0002463732	Africa
Africa|hCoV-19/South Africa/KRISP-0279/2020|EPI ISL 482866|B.1.1.56|South Africa|2020-06-16	Africa|hCoV-19/South Africa/R10639/2020|EPI ISL 490291|B.1.1.53|South Africa|2020-06-11	0.0003207932	Africa
Africa|hCoV-19/South Africa/KRISP-0280/2020|EPI ISL 482867|B.1.1.206|South Africa|2020-06-16	Africa|hCoV-19/South Africa/R10639/2020|EPI ISL 490291|B.1.1.53|South Africa|2020-06-11	0.0002448653	Africa
Africa|hCoV-19/South Africa/KRISP-0281/2020|EPI ISL 482868|B.1.1.206|South Africa|2020-06-16	Africa|hCoV-19/South Africa/R10639/2020|EPI ISL 490291|B.1.1.53|South Africa|2020-06-11	0.0002504717	Africa
Africa|hCoV-19/South Africa/KRISP-0282/2020|EPI ISL 482869|B.1.1.206|South Africa|2020-06-16	Africa|hCoV-19/South Africa/R10639/2020|EPI ISL 490291|B.1.1.53|South Africa|2020-06-11	0.0002841149	Africa
Africa|hCoV-19/South Africa/KRISP-0283/2020|EPI ISL 482870|B.1.1.206|South Africa|2020-06-16	Africa|hCoV-19/South Africa/R10639/2020|EPI ISL 490291|B.1.1.53|South Africa|2020-06-11	0.0002878766	Africa
Africa|hCoV-19/South Africa/KRISP-0284/2020|EPI ISL 482871|B.1.1.206|South Africa|2020-06-16	Africa|hCoV-19/South Africa/R10639/2020|EPI ISL 490291|B.1.1.53|South Africa|2020-06-11	0.0003170724	Africa
Africa|hCoV-19/South Africa/KRISP-0285/2020|EPI ISL 482872|B.1.1.206|South Africa|2020-06-16	Africa|hCoV-19/South Africa/R10639/2020|EPI ISL 490291|B.1.1.53|South Africa|2020-06-11	0.0002843570	Africa
Africa|hCoV-19/South Africa/KRISP-0286/2020|EPI ISL 487277|B.1.1|South Africa|2020-06-26	Africa|hCoV-19/South Africa/R10639/2020|EPI ISL 490291|B.1.1.53|South Africa|2020-06-11	0.0001748963	Africa
Africa|hCoV-19/South Africa/KRISP-0287/2020|EPI ISL 487278|B.1.1.84|South Africa|2020-06-26	Africa|hCoV-19/South Africa/R10639/2020|EPI ISL 490291|B.1.1.53|South Africa|2020-06-11	0.0002103066	Africa
Africa|hCoV-19/South Africa/KRISP-0288/2020|EPI ISL 487279|B.1.140|South Africa|2020-06-26	Africa|hCoV-19/South Africa/R10639/2020|EPI ISL 490291|B.1.1.53|South Africa|2020-06-11	0.0004282611	Africa
Africa|hCoV-19/South Africa/KRISP-0290/2020|EPI ISL 487280|B.1.1.84|South Africa|2020-06-26	Africa|hCoV-19/South Africa/R10639/2020|EPI ISL 490291|B.1.1.53|South Africa|2020-06-11	0.0002450619	Africa
Africa|hCoV-19/South Africa/KRISP-0291/2020|EPI ISL 487281|B.1.1.84|South Africa|2020-06-26	Africa|hCoV-19/South Africa/R10639/2020|EPI ISL 490291|B.1.1.53|South Africa|2020-06-11	0.0003154573	Africa
Africa|hCoV-19/South Africa/KRISP-0293/2020|EPI ISL 487282|B.1.5|South Africa|2020-06-25	Africa|hCoV-19/South Africa/R10639/2020|EPI ISL 490291|B.1.1.53|South Africa|2020-06-11	0.0004323869	Africa
Africa|hCoV-19/South Africa/KRISP-0296/2020|EPI ISL 487284|B.1.1.57|South Africa|2020-06-26	Africa|hCoV-19/South Africa/R10639/2020|EPI ISL 490291|B.1.1.53|South Africa|2020-06-11	0.0002135647	Africa
Africa|hCoV-19/South Africa/KRISP-0297/2020|EPI ISL 487285|B.1.1.84|South Africa|2020-06-26	Africa|hCoV-19/South Africa/R10639/2020|EPI ISL 490291|B.1.1.53|South Africa|2020-06-11	0.0002123075	Africa
Africa|hCoV-19/South Africa/KRISP-0299/2020|EPI ISL 487287|B.1.140|South Africa|2020-06-25	Africa|hCoV-19/South Africa/R10639/2020|EPI ISL 490291|B.1.1.53|South Africa|2020-06-11	0.0003884837	Africa
Africa|hCoV-19/South Africa/KRISP-0300/2020|EPI ISL 487288|B.1.140|South Africa|2020-06-25	Africa|hCoV-19/South Africa/R10639/2020|EPI ISL 490291|B.1.1.53|South Africa|2020-06-11	0.0004199098	Africa
Africa|hCoV-19/South Africa/KRISP-0302/2020|EPI ISL 487289|B.1.5|South Africa|2020-06-24	Africa|hCoV-19/South Africa/R10639/2020|EPI ISL 490291|B.1.1.53|South Africa|2020-06-11	0.0004314264	Africa
Africa|hCoV-19/South Africa/KRISP-0303/2020|EPI ISL 487348|B.1.144|South Africa|2020-06-25	Africa|hCoV-19/South Africa/R10639/2020|EPI ISL 490291|B.1.1.53|South Africa|2020-06-11	0.0004242608	Africa
Africa|hCoV-19/South Africa/KRISP-0305/2020|EPI ISL 487291|B.1.1.206|South Africa|2020-06-24	Africa|hCoV-19/South Africa/R10639/2020|EPI ISL 490291|B.1.1.53|South Africa|2020-06-11	0.0003653490	Africa
Africa|hCoV-19/South Africa/KRISP-0308/2020|EPI ISL 487292|C.1|South Africa|2020-06-24	Africa|hCoV-19/South Africa/R10639/2020|EPI ISL 490291|B.1.1.53|South Africa|2020-06-11	0.0003515648	Africa
Africa|hCoV-19/South Africa/KRISP-0309/2020|EPI ISL 487293|C.1|South Africa|2020-06-24	Africa|hCoV-19/South Africa/R10639/2020|EPI ISL 490291|B.1.1.53|South Africa|2020-06-11	0.0003945497	Africa
Africa|hCoV-19/South Africa/KRISP-0310/2020|EPI ISL 487294|C.1|South Africa|2020-06-24	Africa|hCoV-19/South Africa/R10639/2020|EPI ISL 490291|B.1.1.53|South Africa|2020-06-11	0.0003537969	Africa
Africa|hCoV-19/South Africa/KRISP-0312/2020|EPI ISL 487295|B.1.1.62|South Africa|2020-06-24	Africa|hCoV-19/South Africa/R10639/2020|EPI ISL 490291|B.1.1.53|South Africa|2020-06-11	0.0002108187	Africa
Africa|hCoV-19/South Africa/KRISP-0318/2020|EPI ISL 487297|B.1.1.206|South Africa|2020-06-23	Africa|hCoV-19/South Africa/R10639/2020|EPI ISL 490291|B.1.1.53|South Africa|2020-06-11	0.0002449876	Africa
Africa|hCoV-19/South Africa/KRISP-0321/2020|EPI ISL 487298|B.1.1.206|South Africa|2020-06-24	Africa|hCoV-19/South Africa/R10639/2020|EPI ISL 490291|B.1.1.53|South Africa|2020-06-11	0.0003206903	Africa
Africa|hCoV-19/South Africa/KRISP-0322/2020|EPI ISL 487299|B.1.1.288|South Africa|2020-06-24	Africa|hCoV-19/South Africa/R10639/2020|EPI ISL 490291|B.1.1.53|South Africa|2020-06-11	0.0001436415	Africa
Africa|hCoV-19/South Africa/KRISP-0323/2020|EPI ISL 487300|B.1.1.288|South Africa|2020-06-24	Africa|hCoV-19/South Africa/R10639/2020|EPI ISL 490291|B.1.1.53|South Africa|2020-06-11	0.0001778698	Africa
Africa|hCoV-19/South Africa/KRISP-0327/2020|EPI ISL 487301|C.1|South Africa|2020-06-24	Africa|hCoV-19/South Africa/R10639/2020|EPI ISL 490291|B.1.1.53|South Africa|2020-06-11	0.0003616909	Africa
Africa|hCoV-19/South Africa/KRISP-0331/2020|EPI ISL 487302|B.1.1.206|South Africa|2020-06-24	Africa|hCoV-19/South Africa/R10639/2020|EPI ISL 490291|B.1.1.53|South Africa|2020-06-11	0.0002848869	Africa
Africa|hCoV-19/South Africa/KRISP-0332/2020|EPI ISL 487303|C.1|South Africa|2020-06-24	Africa|hCoV-19/South Africa/R10639/2020|EPI ISL 490291|B.1.1.53|South Africa|2020-06-11	0.0003560184	Africa
Africa|hCoV-19/South Africa/KRISP-0336/2020|EPI ISL 487304|B.1.1.273|South Africa|2020-06-18	Africa|hCoV-19/South Africa/R10639/2020|EPI ISL 490291|B.1.1.53|South Africa|2020-06-11	0.0003848648	Africa
Africa|hCoV-19/South Africa/KRISP-0337/2020|EPI ISL 495517|B.1.1.273|South Africa|2020-06-18	Africa|hCoV-19/South Africa/R10639/2020|EPI ISL 490291|B.1.1.53|South Africa|2020-06-11	0.0003575618	Africa
Africa|hCoV-19/South Africa/KRISP-0338/2020|EPI ISL 487305|B.1.1.273|South Africa|2020-06-18	Africa|hCoV-19/South Africa/R10639/2020|EPI ISL 490291|B.1.1.53|South Africa|2020-06-11	0.0003526665	Africa
Africa|hCoV-19/South Africa/KRISP-0339/2020|EPI ISL 487306|B.1.1.273|South Africa|2020-06-18	Africa|hCoV-19/South Africa/R10639/2020|EPI ISL 490291|B.1.1.53|South Africa|2020-06-11	0.0003596410	Africa
Africa|hCoV-19/South Africa/KRISP-0340/2020|EPI ISL 487307|B.1.1.273|South Africa|2020-06-17	Africa|hCoV-19/South Africa/R10639/2020|EPI ISL 490291|B.1.1.53|South Africa|2020-06-11	0.0003209234	Africa
Africa|hCoV-19/South Africa/KRISP-0342/2020|EPI ISL 495518|B.1.1.206|South Africa|2020-06-18	Africa|hCoV-19/South Africa/R10639/2020|EPI ISL 490291|B.1.1.53|South Africa|2020-06-11	0.0003626348	Africa
Africa|hCoV-19/South Africa/KRISP-0343/2020|EPI ISL 495519|H.1|South Africa|2020-06-18	Africa|hCoV-19/South Africa/R10639/2020|EPI ISL 490291|B.1.1.53|South Africa|2020-06-11	0.0002469006	Africa
Africa|hCoV-19/South Africa/KRISP-0344/2020|EPI ISL 495520|C.1|South Africa|2020-06-20	Africa|hCoV-19/South Africa/R10639/2020|EPI ISL 490291|B.1.1.53|South Africa|2020-06-11	0.0004918252	Africa
Africa|hCoV-19/South Africa/KRISP-0346/2020|EPI ISL 495521|B.1.140|South Africa|2020-06-18	Africa|hCoV-19/South Africa/R10639/2020|EPI ISL 490291|B.1.1.53|South Africa|2020-06-11	0.0004632988	Africa
Africa|hCoV-19/South Africa/KRISP-0347/2020|EPI ISL 487308|B.1.1.206|South Africa|2020-06-18	Africa|hCoV-19/South Africa/R10639/2020|EPI ISL 490291|B.1.1.53|South Africa|2020-06-11	0.0003498614	Africa
Africa|hCoV-19/South Africa/KRISP-0348/2020|EPI ISL 487309|B.1.144|South Africa|2020-06-18	Africa|hCoV-19/South Africa/R10639/2020|EPI ISL 490291|B.1.1.53|South Africa|2020-06-11	0.0003585063	Africa
Africa|hCoV-19/South Africa/KRISP-0349/2020|EPI ISL 487310|B.1.1.206|South Africa|2020-06-17	Africa|hCoV-19/South Africa/R10639/2020|EPI ISL 490291|B.1.1.53|South Africa|2020-06-11	0.0002115371	Africa
Africa|hCoV-19/South Africa/KRISP-0350/2020|EPI ISL 487311|B.1.1.206|South Africa|2020-06-17	Africa|hCoV-19/South Africa/R10639/2020|EPI ISL 490291|B.1.1.53|South Africa|2020-06-11	0.0002100858	Africa
Africa|hCoV-19/South Africa/KRISP-0352/2020|EPI ISL 487312|B.1.1.206|South Africa|2020-06-17	Africa|hCoV-19/South Africa/R10639/2020|EPI ISL 490291|B.1.1.53|South Africa|2020-06-11	0.0002100269	Africa
Africa|hCoV-19/South Africa/KRISP-0356/2020|EPI ISL 487313|B.1.5|South Africa|2020-06-25	Africa|hCoV-19/South Africa/R10639/2020|EPI ISL 490291|B.1.1.53|South Africa|2020-06-11	0.0004577914	Africa
Africa|hCoV-19/South Africa/KRISP-0360/2020|EPI ISL 487314|C.1|South Africa|2020-06-19	Africa|hCoV-19/South Africa/R10639/2020|EPI ISL 490291|B.1.1.53|South Africa|2020-06-11	0.0004548382	Africa
Africa|hCoV-19/South Africa/KRISP-0361/2020|EPI ISL 487315|B.1.1.206|South Africa|2020-06-18	Africa|hCoV-19/South Africa/R10639/2020|EPI ISL 490291|B.1.1.53|South Africa|2020-06-11	0.0002880276	Africa
Africa|hCoV-19/South Africa/KRISP-0365/2020|EPI ISL 487316|B.1.1.84|South Africa|2020-06-25	Africa|hCoV-19/South Africa/R10639/2020|EPI ISL 490291|B.1.1.53|South Africa|2020-06-11	0.0002448712	Africa
Africa|hCoV-19/South Africa/KRISP-0366/2020|EPI ISL 487317|B.1.1|South Africa|2020-06-18	Africa|hCoV-19/South Africa/R10639/2020|EPI ISL 490291|B.1.1.53|South Africa|2020-06-11	0.0001436365	Africa
Africa|hCoV-19/South Africa/KRISP-0367/2020|EPI ISL 487318|B.1.1.273|South Africa|2020-06-25	Africa|hCoV-19/South Africa/R10639/2020|EPI ISL 490291|B.1.1.53|South Africa|2020-06-11	0.0003498383	Africa
Africa|hCoV-19/South Africa/KRISP-0368/2020|EPI ISL 487319|B.1.1|South Africa|2020-06-18	Africa|hCoV-19/South Africa/R10639/2020|EPI ISL 490291|B.1.1.53|South Africa|2020-06-11	0.0001399141	Africa
Africa|hCoV-19/South Africa/KRISP-0369/2020|EPI ISL 487320|B.1.1.84|South Africa|2020-06-25	Africa|hCoV-19/South Africa/R10639/2020|EPI ISL 490291|B.1.1.53|South Africa|2020-06-11	0.0002448650	Africa
Africa|hCoV-19/South Africa/KRISP-0370/2020|EPI ISL 487321|B.1.140|South Africa|2020-06-25	Africa|hCoV-19/South Africa/R10639/2020|EPI ISL 490291|B.1.1.53|South Africa|2020-06-11	0.0004549337	Africa
Africa|hCoV-19/South Africa/KRISP-0372/2020|EPI ISL 487323|B.1.106|South Africa|2020-06-19	Africa|hCoV-19/South Africa/R10639/2020|EPI ISL 490291|B.1.1.53|South Africa|2020-06-11	0.0003531486	Africa
Africa|hCoV-19/South Africa/KRISP-0373/2020|EPI ISL 487324|B.1.106|South Africa|2020-06-19	Africa|hCoV-19/South Africa/R10639/2020|EPI ISL 490291|B.1.1.53|South Africa|2020-06-11	0.0003848746	Africa
Africa|hCoV-19/South Africa/KRISP-0375/2020|EPI ISL 487325|B.1.140|South Africa|2020-06-25	Africa|hCoV-19/South Africa/R10639/2020|EPI ISL 490291|B.1.1.53|South Africa|2020-06-11	0.0004583660	Africa
Africa|hCoV-19/South Africa/KRISP-0376/2020|EPI ISL 487326|B.1.5|South Africa|2020-06-22	Africa|hCoV-19/South Africa/R10639/2020|EPI ISL 490291|B.1.1.53|South Africa|2020-06-11	0.0002807819	Africa
Africa|hCoV-19/South Africa/KRISP-0377/2020|EPI ISL 495522|B.1.1|South Africa|2020-06-22	Africa|hCoV-19/South Africa/R10639/2020|EPI ISL 490291|B.1.1.53|South Africa|2020-06-11	0.0001463743	Africa
Africa|hCoV-19/South Africa/KRISP-0378/2020|EPI ISL 487327|B.1.1.84|South Africa|2020-06-22	Africa|hCoV-19/South Africa/R10639/2020|EPI ISL 490291|B.1.1.53|South Africa|2020-06-11	0.0002164818	Africa
Africa|hCoV-19/South Africa/KRISP-0380/2020|EPI ISL 487328|B.1.1.84|South Africa|2020-06-25	Africa|hCoV-19/South Africa/R10639/2020|EPI ISL 490291|B.1.1.53|South Africa|2020-06-11	0.0002100928	Africa
Africa|hCoV-19/South Africa/KRISP-0382/2020|EPI ISL 495523|B.1.140|South Africa|2020-06-25	Africa|hCoV-19/South Africa/R10639/2020|EPI ISL 490291|B.1.1.53|South Africa|2020-06-11	0.0004347879	Africa
Africa|hCoV-19/South Africa/KRISP-0383/2020|EPI ISL 495524|B.1.140|South Africa|2020-06-25	Africa|hCoV-19/South Africa/R10639/2020|EPI ISL 490291|B.1.1.53|South Africa|2020-06-11	0.0006003958	Africa
Africa|hCoV-19/South Africa/KRISP-0384/2020|EPI ISL 495525|B.1.140|South Africa|2020-06-25	Africa|hCoV-19/South Africa/R10639/2020|EPI ISL 490291|B.1.1.53|South Africa|2020-06-11	0.0004308289	Africa
Africa|hCoV-19/South Africa/KRISP-0386/2020|EPI ISL 487329|B.1.1.62|South Africa|2020-07-01	Africa|hCoV-19/South Africa/R10639/2020|EPI ISL 490291|B.1.1.53|South Africa|2020-06-11	0.0002098993	Africa
Africa|hCoV-19/South Africa/KRISP-0387/2020|EPI ISL 487330|B.1.1.99|South Africa|2020-07-01	Africa|hCoV-19/South Africa/R10639/2020|EPI ISL 490291|B.1.1.53|South Africa|2020-06-11	0.0002798683	Africa
Africa|hCoV-19/South Africa/KRISP-0388/2020|EPI ISL 487331|B.1.140|South Africa|2020-07-01	Africa|hCoV-19/South Africa/R10639/2020|EPI ISL 490291|B.1.1.53|South Africa|2020-06-11	0.0004231088	Africa
Africa|hCoV-19/South Africa/KRISP-0389/2020|EPI ISL 487332|C.9|South Africa|2020-07-01	Africa|hCoV-19/South Africa/R10639/2020|EPI ISL 490291|B.1.1.53|South Africa|2020-06-11	0.0004198613	Africa
Africa|hCoV-19/South Africa/KRISP-0390/2020|EPI ISL 487333|C.2|South Africa|2020-07-01	Africa|hCoV-19/South Africa/R10639/2020|EPI ISL 490291|B.1.1.53|South Africa|2020-06-11	0.0004207296	Africa
Africa|hCoV-19/South Africa/KRISP-0391/2020|EPI ISL 487334|B.1.1.206|South Africa|2020-07-01	Africa|hCoV-19/South Africa/R10639/2020|EPI ISL 490291|B.1.1.53|South Africa|2020-06-11	0.0002098874	Africa
Africa|hCoV-19/South Africa/KRISP-0392/2020|EPI ISL 487335|B.1.5.19|South Africa|2020-07-01	Africa|hCoV-19/South Africa/R10639/2020|EPI ISL 490291|B.1.1.53|South Africa|2020-06-11	0.0002543095	Africa
Africa|hCoV-19/South Africa/KRISP-0393/2020|EPI ISL 487336|C.6|South Africa|2020-07-01	Africa|hCoV-19/South Africa/R10639/2020|EPI ISL 490291|B.1.1.53|South Africa|2020-06-11	0.0003498568	Africa
Africa|hCoV-19/South Africa/KRISP-0394/2020|EPI ISL 487337|B.1.5.19|South Africa|2020-07-01	Africa|hCoV-19/South Africa/R10639/2020|EPI ISL 490291|B.1.1.53|South Africa|2020-06-11	0.0003498816	Africa
Africa|hCoV-19/South Africa/KRISP-0395/2020|EPI ISL 487338|C.2|South Africa|2020-07-01	Africa|hCoV-19/South Africa/R10639/2020|EPI ISL 490291|B.1.1.53|South Africa|2020-06-11	0.0003848472	Africa
Africa|hCoV-19/South Africa/KRISP-0396/2020|EPI ISL 487339|C.1|South Africa|2020-07-01	Africa|hCoV-19/South Africa/R10639/2020|EPI ISL 490291|B.1.1.53|South Africa|2020-06-11	0.0004200977	Africa
Africa|hCoV-19/South Africa/KRISP-0397/2020|EPI ISL 487340|B.1.5|South Africa|2020-07-01	Africa|hCoV-19/South Africa/R10639/2020|EPI ISL 490291|B.1.1.53|South Africa|2020-06-11	0.0003498710	Africa
Africa|hCoV-19/South Africa/KRISP-0398/2020|EPI ISL 487341|B.1.1.206|South Africa|2020-07-01	Africa|hCoV-19/South Africa/R10639/2020|EPI ISL 490291|B.1.1.53|South Africa|2020-06-11	0.0002142586	Africa
Africa|hCoV-19/South Africa/KRISP-04/2020|EPI ISL 436684|B.1.1.273|South Africa|2020-03-31	Africa|hCoV-19/South Africa/R10639/2020|EPI ISL 490291|B.1.1.53|South Africa|2020-06-11	0.0002104101	Africa
Africa|hCoV-19/South Africa/KRISP-0402/2020|EPI ISL 495527|B.1.140|South Africa|2020-06-23	Africa|hCoV-19/South Africa/R10639/2020|EPI ISL 490291|B.1.1.53|South Africa|2020-06-11	0.0004911198	Africa
Africa|hCoV-19/South Africa/KRISP-0403/2020|EPI ISL 495528|C.1|South Africa|2020-06-23	Africa|hCoV-19/South Africa/R10639/2020|EPI ISL 490291|B.1.1.53|South Africa|2020-06-11	0.0003524426	Africa
Africa|hCoV-19/South Africa/KRISP-0404/2020|EPI ISL 495529|B.1.1.206|South Africa|2020-06-24	Africa|hCoV-19/South Africa/R10639/2020|EPI ISL 490291|B.1.1.53|South Africa|2020-06-11	0.0002448762	Africa
Africa|hCoV-19/South Africa/KRISP-0405/2020|EPI ISL 495530|B.1.140|South Africa|2020-06-23	Africa|hCoV-19/South Africa/R10639/2020|EPI ISL 490291|B.1.1.53|South Africa|2020-06-11	0.0004899509	Africa
Africa|hCoV-19/South Africa/KRISP-0406/2020|EPI ISL 495531|B.1.1.206|South Africa|2020-06-22	Africa|hCoV-19/South Africa/R10639/2020|EPI ISL 490291|B.1.1.53|South Africa|2020-06-11	0.0002502705	Africa
Africa|hCoV-19/South Africa/KRISP-0407/2020|EPI ISL 495532|B.1.5|South Africa|2020-06-24	Africa|hCoV-19/South Africa/R10639/2020|EPI ISL 490291|B.1.1.53|South Africa|2020-06-11	0.0002132298	Africa
Africa|hCoV-19/South Africa/KRISP-0408/2020|EPI ISL 495533|B.1.140|South Africa|2020-06-23	Africa|hCoV-19/South Africa/R10639/2020|EPI ISL 490291|B.1.1.53|South Africa|2020-06-11	0.0003632107	Africa
Africa|hCoV-19/South Africa/KRISP-0409/2020|EPI ISL 495534|C.1|South Africa|2020-06-23	Africa|hCoV-19/South Africa/R10639/2020|EPI ISL 490291|B.1.1.53|South Africa|2020-06-11	0.0003498530	Africa
Africa|hCoV-19/South Africa/KRISP-0410/2020|EPI ISL 495535|B.1.140|South Africa|2020-07-02	Africa|hCoV-19/South Africa/R10639/2020|EPI ISL 490291|B.1.1.53|South Africa|2020-06-11	0.0005249456	Africa
Africa|hCoV-19/South Africa/KRISP-0411/2020|EPI ISL 495536|B.1.1.206|South Africa|2020-07-02	Africa|hCoV-19/South Africa/R10639/2020|EPI ISL 490291|B.1.1.53|South Africa|2020-06-11	0.0003148617	Africa
Africa|hCoV-19/South Africa/KRISP-0412/2020|EPI ISL 495537|B.1.1.206|South Africa|2020-07-02	Africa|hCoV-19/South Africa/R10639/2020|EPI ISL 490291|B.1.1.53|South Africa|2020-06-11	0.0003498536	Africa
Africa|hCoV-19/South Africa/KRISP-0413/2020|EPI ISL 495538|B.1.1.40|South Africa|2020-07-02	Africa|hCoV-19/South Africa/R10639/2020|EPI ISL 490291|B.1.1.53|South Africa|2020-06-11	0.0003148616	Africa
Africa|hCoV-19/South Africa/KRISP-0414/2020|EPI ISL 495539|B.1.140|South Africa|2020-07-02	Africa|hCoV-19/South Africa/R10639/2020|EPI ISL 490291|B.1.1.53|South Africa|2020-06-11	0.0004549131	Africa
Africa|hCoV-19/South Africa/KRISP-0415/2020|EPI ISL 495540|B.1.140|South Africa|2020-07-02	Africa|hCoV-19/South Africa/R10639/2020|EPI ISL 490291|B.1.1.53|South Africa|2020-06-11	0.0004899166	Africa
Africa|hCoV-19/South Africa/KRISP-0417/2020|EPI ISL 495541|B.1.1.62|South Africa|2020-07-02	Africa|hCoV-19/South Africa/R10639/2020|EPI ISL 490291|B.1.1.53|South Africa|2020-06-11	0.0002798838	Africa
Africa|hCoV-19/South Africa/KRISP-0418/2020|EPI ISL 495542|B.1.1.206|South Africa|2020-07-02	Africa|hCoV-19/South Africa/R10639/2020|EPI ISL 490291|B.1.1.53|South Africa|2020-06-11	0.0003848375	Africa
Africa|hCoV-19/South Africa/KRISP-0420/2020|EPI ISL 495543|C.9|South Africa|2020-07-01	Africa|hCoV-19/South Africa/R10639/2020|EPI ISL 490291|B.1.1.53|South Africa|2020-06-11	0.0003856430	Africa
Africa|hCoV-19/South Africa/KRISP-0421/2020|EPI ISL 495544|B.1.1|South Africa|2020-07-01	Africa|hCoV-19/South Africa/R10639/2020|EPI ISL 490291|B.1.1.53|South Africa|2020-06-11	0.0002455264	Africa
Africa|hCoV-19/South Africa/KRISP-0423/2020|EPI ISL 495545|B.1.140|South Africa|2020-07-01	Africa|hCoV-19/South Africa/R10639/2020|EPI ISL 490291|B.1.1.53|South Africa|2020-06-11	0.0003189642	Africa
Africa|hCoV-19/South Africa/KRISP-0426/2020|EPI ISL 495546|B.1.1.206|South Africa|2020-07-01	Africa|hCoV-19/South Africa/R10639/2020|EPI ISL 490291|B.1.1.53|South Africa|2020-06-11	0.0003499799	Africa
Africa|hCoV-19/South Africa/KRISP-0436/2020|EPI ISL 498055|B.1.1|South Africa|2020-07-01	Africa|hCoV-19/South Africa/R10639/2020|EPI ISL 490291|B.1.1.53|South Africa|2020-06-11	0.0003148615	Africa
Africa|hCoV-19/South Africa/KRISP-0445/2020|EPI ISL 498058|H.1|South Africa|2020-06-30	Africa|hCoV-19/South Africa/R10639/2020|EPI ISL 490291|B.1.1.53|South Africa|2020-06-11	0.0002137146	Africa
Africa|hCoV-19/South Africa/KRISP-0446/2020|EPI ISL 498059|B.1.5|South Africa|2020-06-30	Africa|hCoV-19/South Africa/R10639/2020|EPI ISL 490291|B.1.1.53|South Africa|2020-06-11	0.0002496288	Africa
Africa|hCoV-19/South Africa/KRISP-045/2020|EPI ISL 436686|B.1.1.1|South Africa|2020-03-27	Africa|hCoV-19/South Africa/R10639/2020|EPI ISL 490291|B.1.1.53|South Africa|2020-06-11	0.0003148607	Africa
Africa|hCoV-19/South Africa/KRISP-0458/2020|EPI ISL 495549|B.1.1|South Africa|2020-07-02	Africa|hCoV-19/South Africa/R10639/2020|EPI ISL 490291|B.1.1.53|South Africa|2020-06-11	0.0002809779	Africa
Africa|hCoV-19/South Africa/KRISP-0460/2020|EPI ISL 495550|B.1.106|South Africa|2020-07-02	Africa|hCoV-19/South Africa/R10639/2020|EPI ISL 490291|B.1.1.53|South Africa|2020-06-11	0.0003500546	Africa
Africa|hCoV-19/South Africa/KRISP-0462/2020|EPI ISL 495552|B.1.106|South Africa|2020-07-02	Africa|hCoV-19/South Africa/R10639/2020|EPI ISL 490291|B.1.1.53|South Africa|2020-06-11	0.0003537311	Africa
Africa|hCoV-19/South Africa/KRISP-0464/2020|EPI ISL 495553|B.1.5|South Africa|2020-06-30	Africa|hCoV-19/South Africa/R10639/2020|EPI ISL 490291|B.1.1.53|South Africa|2020-06-11	0.0002929721	Africa
Africa|hCoV-19/South Africa/KRISP-0469/2020|EPI ISL 495555|H.1|South Africa|2020-07-06	Africa|hCoV-19/South Africa/R10639/2020|EPI ISL 490291|B.1.1.53|South Africa|2020-06-11	0.0002117219	Africa
Africa|hCoV-19/South Africa/KRISP-0474/2020|EPI ISL 495557|H.1|South Africa|2020-07-06	Africa|hCoV-19/South Africa/R10639/2020|EPI ISL 490291|B.1.1.53|South Africa|2020-06-11	0.0002448820	Africa
Africa|hCoV-19/South Africa/KRISP-0475/2020|EPI ISL 495558|H.1|South Africa|2020-07-06	Africa|hCoV-19/South Africa/R10639/2020|EPI ISL 490291|B.1.1.53|South Africa|2020-06-11	0.0002466945	Africa
Africa|hCoV-19/South Africa/KRISP-0478/2020|EPI ISL 495559|B.1.1|South Africa|2020-07-05	Africa|hCoV-19/South Africa/R10639/2020|EPI ISL 490291|B.1.1.53|South Africa|2020-06-11	0.0001400710	Africa
Africa|hCoV-19/South Africa/KRISP-0485/2020|EPI ISL 495561|B.1.1.206|South Africa|2020-07-03	Africa|hCoV-19/South Africa/R10639/2020|EPI ISL 490291|B.1.1.53|South Africa|2020-06-11	0.0001759839	Africa
Africa|hCoV-19/South Africa/KRISP-0487/2020|EPI ISL 495562|B.1.106|South Africa|2020-07-03	Africa|hCoV-19/South Africa/R10639/2020|EPI ISL 490291|B.1.1.53|South Africa|2020-06-11	0.0004899050	Africa
Africa|hCoV-19/South Africa/KRISP-0489/2020|EPI ISL 498060|B.1.1.206|South Africa|2020-07-09	Africa|hCoV-19/South Africa/R10639/2020|EPI ISL 490291|B.1.1.53|South Africa|2020-06-11	0.0002104983	Africa
Africa|hCoV-19/South Africa/KRISP-0490/2020|EPI ISL 498061|B.1.1.206|South Africa|2020-07-09	Africa|hCoV-19/South Africa/R10639/2020|EPI ISL 490291|B.1.1.53|South Africa|2020-06-11	0.0002448651	Africa
Africa|hCoV-19/South Africa/KRISP-0491/2020|EPI ISL 498062|B.1.1.273|South Africa|2020-07-07	Africa|hCoV-19/South Africa/R10639/2020|EPI ISL 490291|B.1.1.53|South Africa|2020-06-11	0.0003848391	Africa
Africa|hCoV-19/South Africa/KRISP-0492/2020|EPI ISL 498063|B.1.1.273|South Africa|2020-07-07	Africa|hCoV-19/South Africa/R10639/2020|EPI ISL 490291|B.1.1.53|South Africa|2020-06-11	0.0003880792	Africa
Africa|hCoV-19/South Africa/KRISP-0493/2020|EPI ISL 498064|B.1.1.67|South Africa|2020-07-07	Africa|hCoV-19/South Africa/R10639/2020|EPI ISL 490291|B.1.1.53|South Africa|2020-06-11	0.0002815323	Africa
Africa|hCoV-19/South Africa/KRISP-0494/2020|EPI ISL 498065|B.1.1.206|South Africa|2020-07-09	Africa|hCoV-19/South Africa/R10639/2020|EPI ISL 490291|B.1.1.53|South Africa|2020-06-11	0.0002798516	Africa
Africa|hCoV-19/South Africa/KRISP-0497/2020|EPI ISL 498066|B.1.1.206|South Africa|2020-07-09	Africa|hCoV-19/South Africa/R10639/2020|EPI ISL 490291|B.1.1.53|South Africa|2020-06-11	0.0002798516	Africa
Africa|hCoV-19/South Africa/KRISP-0498/2020|EPI ISL 498067|B.1|South Africa|2020-07-10	Africa|hCoV-19/South Africa/R10639/2020|EPI ISL 490291|B.1.1.53|South Africa|2020-06-11	0.0005249216	Africa
Africa|hCoV-19/South Africa/KRISP-0500/2020|EPI ISL 498068|B.1.1|South Africa|2020-07-07	Africa|hCoV-19/South Africa/R10639/2020|EPI ISL 490291|B.1.1.53|South Africa|2020-06-11	0.0002564269	Africa
Africa|hCoV-19/South Africa/KRISP-0501/2020|EPI ISL 498069|B.1.5|South Africa|2020-07-11	Africa|hCoV-19/South Africa/R10639/2020|EPI ISL 490291|B.1.1.53|South Africa|2020-06-11	0.0003498938	Africa
Africa|hCoV-19/South Africa/KRISP-0502/2020|EPI ISL 498070|B.1.1.273|South Africa|2020-07-11	Africa|hCoV-19/South Africa/R10639/2020|EPI ISL 490291|B.1.1.53|South Africa|2020-06-11	0.0004203186	Africa
Africa|hCoV-19/South Africa/KRISP-0503/2020|EPI ISL 498071|B.1.1.273|South Africa|2020-07-11	Africa|hCoV-19/South Africa/R10639/2020|EPI ISL 490291|B.1.1.53|South Africa|2020-06-11	0.0005249090	Africa
Africa|hCoV-19/South Africa/KRISP-0526/2020|EPI ISL 498072|B.1.5.19|South Africa|2020-07-13	Africa|hCoV-19/South Africa/R10639/2020|EPI ISL 490291|B.1.1.53|South Africa|2020-06-11	0.0003848818	Africa
Africa|hCoV-19/South Africa/KRISP-0527/2020|EPI ISL 498073|B.1.140|South Africa|2020-07-14	Africa|hCoV-19/South Africa/R10639/2020|EPI ISL 490291|B.1.1.53|South Africa|2020-06-11	0.0005949631	Africa
Africa|hCoV-19/South Africa/KRISP-0529/2020|EPI ISL 498074|C.1|South Africa|2020-07-13	Africa|hCoV-19/South Africa/R10639/2020|EPI ISL 490291|B.1.1.53|South Africa|2020-06-11	0.0004198799	Africa
Africa|hCoV-19/South Africa/KRISP-0531/2020|EPI ISL 498075|B.1.5|South Africa|2020-07-14	Africa|hCoV-19/South Africa/R10639/2020|EPI ISL 490291|B.1.1.53|South Africa|2020-06-11	0.0004549130	Africa
Africa|hCoV-19/South Africa/KRISP-0534/2020|EPI ISL 498077|B.1.5|South Africa|2020-07-14	Africa|hCoV-19/South Africa/R10639/2020|EPI ISL 490291|B.1.1.53|South Africa|2020-06-11	0.0004899509	Africa
Africa|hCoV-19/South Africa/KRISP-0535/2020|EPI ISL 498078|B.1.1.206|South Africa|2020-07-08	Africa|hCoV-19/South Africa/R10639/2020|EPI ISL 490291|B.1.1.53|South Africa|2020-06-11	0.0003498377	Africa
Africa|hCoV-19/South Africa/KRISP-0536/2020|EPI ISL 498079|B.1.1|South Africa|2020-07-14	Africa|hCoV-19/South Africa/R10639/2020|EPI ISL 490291|B.1.1.53|South Africa|2020-06-11	0.0003148682	Africa
Africa|hCoV-19/South Africa/KRISP-0538/2020|EPI ISL 498080|B.1.1.254|South Africa|2020-07-14	Africa|hCoV-19/South Africa/R10639/2020|EPI ISL 490291|B.1.1.53|South Africa|2020-06-11	0.0002469725	Africa
Africa|hCoV-19/South Africa/KRISP-0539/2020|EPI ISL 498081|B.1.1.206|South Africa|2020-07-07	Africa|hCoV-19/South Africa/R10639/2020|EPI ISL 490291|B.1.1.53|South Africa|2020-06-11	0.0003148540	Africa
Africa|hCoV-19/South Africa/KRISP-0540/2020|EPI ISL 498082|B.1.1|South Africa|2020-07-14	Africa|hCoV-19/South Africa/R10639/2020|EPI ISL 490291|B.1.1.53|South Africa|2020-06-11	0.0002448762	Africa
Africa|hCoV-19/South Africa/KRISP-0541/2020|EPI ISL 498083|B.1.1.206|South Africa|2020-07-14	Africa|hCoV-19/South Africa/R10639/2020|EPI ISL 490291|B.1.1.53|South Africa|2020-06-11	0.0003557323	Africa
Africa|hCoV-19/South Africa/KRISP-0543/2020|EPI ISL 498084|C.2|South Africa|2020-07-12	Africa|hCoV-19/South Africa/R10639/2020|EPI ISL 490291|B.1.1.53|South Africa|2020-06-11	0.0005598371	Africa
Africa|hCoV-19/South Africa/KRISP-0544/2020|EPI ISL 498085|B.1.1.206|South Africa|2020-07-13	Africa|hCoV-19/South Africa/R10639/2020|EPI ISL 490291|B.1.1.53|South Africa|2020-06-11	0.0003163748	Africa
Africa|hCoV-19/South Africa/KRISP-0545/2020|EPI ISL 498086|B.1.1.273|South Africa|2020-07-14	Africa|hCoV-19/South Africa/R10639/2020|EPI ISL 490291|B.1.1.53|South Africa|2020-06-11	0.0003848394	Africa
Africa|hCoV-19/South Africa/KRISP-0548/2020|EPI ISL 498087|B.1.1.273|South Africa|2020-07-15	Africa|hCoV-19/South Africa/R10639/2020|EPI ISL 490291|B.1.1.53|South Africa|2020-06-11	0.0003498378	Africa
Africa|hCoV-19/South Africa/KRISP-0549/2020|EPI ISL 498088|B.1.140|South Africa|2020-07-15	Africa|hCoV-19/South Africa/R10639/2020|EPI ISL 490291|B.1.1.53|South Africa|2020-06-11	0.0004549337	Africa
Africa|hCoV-19/South Africa/KRISP-0550/2020|EPI ISL 498089|B.1.1.34|South Africa|2020-07-15	Africa|hCoV-19/South Africa/R10639/2020|EPI ISL 490291|B.1.1.53|South Africa|2020-06-11	0.0003848914	Africa
Africa|hCoV-19/South Africa/KRISP-0551/2020|EPI ISL 498090|H.1|South Africa|2020-07-14	Africa|hCoV-19/South Africa/R10639/2020|EPI ISL 490291|B.1.1.53|South Africa|2020-06-11	0.0002448821	Africa
Africa|hCoV-19/South Africa/KRISP-0552/2020|EPI ISL 498091|H.1|South Africa|2020-07-14	Africa|hCoV-19/South Africa/R10639/2020|EPI ISL 490291|B.1.1.53|South Africa|2020-06-11	0.0002448821	Africa
Africa|hCoV-19/South Africa/KRISP-0553/2020|EPI ISL 498092|H.1|South Africa|2020-07-14	Africa|hCoV-19/South Africa/R10639/2020|EPI ISL 490291|B.1.1.53|South Africa|2020-06-11	0.0002461129	Africa
Africa|hCoV-19/South Africa/KRISP-0554/2020|EPI ISL 498093|B.1.1|South Africa|2020-07-14	Africa|hCoV-19/South Africa/R10639/2020|EPI ISL 490291|B.1.1.53|South Africa|2020-06-11	0.0002464247	Africa
Africa|hCoV-19/South Africa/KRISP-0555/2020|EPI ISL 498094|B.1.140|South Africa|2020-07-15	Africa|hCoV-19/South Africa/R10639/2020|EPI ISL 490291|B.1.1.53|South Africa|2020-06-11	0.0004899283	Africa
Africa|hCoV-19/South Africa/KRISP-0556/2020|EPI ISL 498095|B.1.1.273|South Africa|2020-07-15	Africa|hCoV-19/South Africa/R10639/2020|EPI ISL 490291|B.1.1.53|South Africa|2020-06-11	0.0003498464	Africa
Africa|hCoV-19/South Africa/KRISP-0557/2020|EPI ISL 498096|C.1|South Africa|2020-07-14	Africa|hCoV-19/South Africa/R10639/2020|EPI ISL 490291|B.1.1.53|South Africa|2020-06-11	0.0004199387	Africa
Africa|hCoV-19/South Africa/KRISP-0558/2020|EPI ISL 498097|B.1.1.206|South Africa|2020-07-15	Africa|hCoV-19/South Africa/R10639/2020|EPI ISL 490291|B.1.1.53|South Africa|2020-06-11	0.0003148619	Africa
Africa|hCoV-19/South Africa/KRISP-0559/2020|EPI ISL 498098|B.1.1.206|South Africa|2020-07-14	Africa|hCoV-19/South Africa/R10639/2020|EPI ISL 490291|B.1.1.53|South Africa|2020-06-11	0.0003498539	Africa
Africa|hCoV-19/South Africa/KRISP-0560/2020|EPI ISL 498099|B.1.1|South Africa|2020-07-15	Africa|hCoV-19/South Africa/R10639/2020|EPI ISL 490291|B.1.1.53|South Africa|2020-06-11	0.0002098799	Africa
Africa|hCoV-19/South Africa/KRISP-0561/2020|EPI ISL 498100|H.1|South Africa|2020-07-15	Africa|hCoV-19/South Africa/R10639/2020|EPI ISL 490291|B.1.1.53|South Africa|2020-06-11	0.0002798711	Africa
Africa|hCoV-19/South Africa/KRISP-0562/2020|EPI ISL 498101|B.1.140|South Africa|2020-07-15	Africa|hCoV-19/South Africa/R10639/2020|EPI ISL 490291|B.1.1.53|South Africa|2020-06-11	0.0004199110	Africa
Africa|hCoV-19/South Africa/KRISP-0564/2020|EPI ISL 498103|B.1.1|South Africa|2020-07-15	Africa|hCoV-19/South Africa/R10639/2020|EPI ISL 490291|B.1.1.53|South Africa|2020-06-11	0.0001399141	Africa
Africa|hCoV-19/South Africa/KRISP-0565/2020|EPI ISL 498104|C.2|South Africa|2020-07-14	Africa|hCoV-19/South Africa/R10639/2020|EPI ISL 490291|B.1.1.53|South Africa|2020-06-11	0.0004198421	Africa
Africa|hCoV-19/South Africa/KRISP-0567/2020|EPI ISL 498105|B.1.1.206|South Africa|2020-07-15	Africa|hCoV-19/South Africa/R10639/2020|EPI ISL 490291|B.1.1.53|South Africa|2020-06-11	0.0002816514	Africa
Africa|hCoV-19/South Africa/KRISP-0568/2020|EPI ISL 498106|B.1.1|South Africa|2020-07-15	Africa|hCoV-19/South Africa/R10639/2020|EPI ISL 490291|B.1.1.53|South Africa|2020-06-11	0.0002098799	Africa
Africa|hCoV-19/South Africa/KRISP-0569/2020|EPI ISL 498107|B.1.1.206|South Africa|2020-07-15	Africa|hCoV-19/South Africa/R10639/2020|EPI ISL 490291|B.1.1.53|South Africa|2020-06-11	0.0002464336	Africa
Africa|hCoV-19/South Africa/KRISP-0570/2020|EPI ISL 498108|B.1.1.56|South Africa|2020-07-02	Africa|hCoV-19/South Africa/R10639/2020|EPI ISL 490291|B.1.1.53|South Africa|2020-06-11	0.0003148825	Africa
Africa|hCoV-19/South Africa/KRISP-0571/2020|EPI ISL 498109|B.1.1.56|South Africa|2020-07-14	Africa|hCoV-19/South Africa/R10639/2020|EPI ISL 490291|B.1.1.53|South Africa|2020-06-11	0.0002448872	Africa
Africa|hCoV-19/South Africa/KRISP-0572/2020|EPI ISL 498110|B.1.5|South Africa|2020-07-13	Africa|hCoV-19/South Africa/R10639/2020|EPI ISL 490291|B.1.1.53|South Africa|2020-06-11	0.0004549225	Africa
Africa|hCoV-19/South Africa/KRISP-0573/2020|EPI ISL 498111|B.1.1.206|South Africa|2020-07-14	Africa|hCoV-19/South Africa/R10639/2020|EPI ISL 490291|B.1.1.53|South Africa|2020-06-11	0.0003498537	Africa
Africa|hCoV-19/South Africa/KRISP-0574/2020|EPI ISL 498112|B.1.1.206|South Africa|2020-07-15	Africa|hCoV-19/South Africa/R10639/2020|EPI ISL 490291|B.1.1.53|South Africa|2020-06-11	0.0003848646	Africa
Africa|hCoV-19/South Africa/KRISP-0575/2020|EPI ISL 498113|B.1.1.206|South Africa|2020-07-13	Africa|hCoV-19/South Africa/R10639/2020|EPI ISL 490291|B.1.1.53|South Africa|2020-06-11	0.0003498537	Africa
Africa|hCoV-19/South Africa/KRISP-0576/2020|EPI ISL 498114|B.1.1.206|South Africa|2020-07-07	Africa|hCoV-19/South Africa/R10639/2020|EPI ISL 490291|B.1.1.53|South Africa|2020-06-11	0.0002448650	Africa
Africa|hCoV-19/South Africa/KRISP-0577/2020|EPI ISL 498115|B.1.1.56|South Africa|2020-07-09	Africa|hCoV-19/South Africa/R10639/2020|EPI ISL 490291|B.1.1.53|South Africa|2020-06-11	0.0003848646	Africa
Africa|hCoV-19/South Africa/KRISP-0578/2020|EPI ISL 498116|B.1.1.206|South Africa|2020-07-09	Africa|hCoV-19/South Africa/R10639/2020|EPI ISL 490291|B.1.1.53|South Africa|2020-06-11	0.0002798585	Africa
Africa|hCoV-19/South Africa/KRISP-0579/2020|EPI ISL 498117|B.1.1.273|South Africa|2020-07-08	Africa|hCoV-19/South Africa/R10639/2020|EPI ISL 490291|B.1.1.53|South Africa|2020-06-11	0.0003848565	Africa
Africa|hCoV-19/South Africa/KRISP-0580/2020|EPI ISL 498118|B.1.1.206|South Africa|2020-07-07	Africa|hCoV-19/South Africa/R10639/2020|EPI ISL 490291|B.1.1.53|South Africa|2020-06-11	0.0002798585	Africa
Africa|hCoV-19/South Africa/KRISP-0581/2020|EPI ISL 498119|B.1.1.273|South Africa|2020-07-09	Africa|hCoV-19/South Africa/R10639/2020|EPI ISL 490291|B.1.1.53|South Africa|2020-06-11	0.0003148475	Africa
Africa|hCoV-19/South Africa/KRISP-0584/2020|EPI ISL 498122|B.1|South Africa|2020-07-07	Africa|hCoV-19/South Africa/R10639/2020|EPI ISL 490291|B.1.1.53|South Africa|2020-06-11	0.0003848835	Africa
Africa|hCoV-19/South Africa/KRISP-0585/2020|EPI ISL 498123|B.1.140|South Africa|2020-07-08	Africa|hCoV-19/South Africa/R10639/2020|EPI ISL 490291|B.1.1.53|South Africa|2020-06-11	0.0004899289	Africa
Africa|hCoV-19/South Africa/KRISP-0586/2020|EPI ISL 498124|B.1.1.273|South Africa|2020-07-08	Africa|hCoV-19/South Africa/R10639/2020|EPI ISL 490291|B.1.1.53|South Africa|2020-06-11	0.0003498537	Africa
Africa|hCoV-19/South Africa/KRISP-0587/2020|EPI ISL 498125|B.1.1.56|South Africa|2020-07-09	Africa|hCoV-19/South Africa/R10639/2020|EPI ISL 490291|B.1.1.53|South Africa|2020-06-11	0.0003498537	Africa
Africa|hCoV-19/South Africa/KRISP-0588/2020|EPI ISL 498126|B.1.140|South Africa|2020-07-08	Africa|hCoV-19/South Africa/R10639/2020|EPI ISL 490291|B.1.1.53|South Africa|2020-06-11	0.0004549133	Africa
Africa|hCoV-19/South Africa/KRISP-06/2020|EPI ISL 421573|B.6|South Africa|2020-03-31	Africa|hCoV-19/South Africa/R10639/2020|EPI ISL 490291|B.1.1.53|South Africa|2020-06-11	0.0005270666	Africa
Africa|hCoV-19/South Africa/KRISP-07/2020|EPI ISL 421574|B.1.106|South Africa|2020-04-01	Africa|hCoV-19/South Africa/R10639/2020|EPI ISL 490291|B.1.1.53|South Africa|2020-06-11	0.0002798878	Africa
Africa|hCoV-19/South Africa/KRISP-101/2020|EPI ISL 455631|B.1.5|South Africa|2020-04-30	Africa|hCoV-19/South Africa/R10639/2020|EPI ISL 490291|B.1.1.53|South Africa|2020-06-11	0.0002798781	Africa
Africa|hCoV-19/South Africa/KRISP-102/2020|EPI ISL 455632|B.1.1|South Africa|2020-04-30	Africa|hCoV-19/South Africa/R10639/2020|EPI ISL 490291|B.1.1.53|South Africa|2020-06-11	0.0001748962	Africa
Africa|hCoV-19/South Africa/KRISP-103/2020|EPI ISL 455633|B.1.106|South Africa|2020-04-30	Africa|hCoV-19/South Africa/R10639/2020|EPI ISL 490291|B.1.1.53|South Africa|2020-06-11	0.0003854133	Africa
Africa|hCoV-19/South Africa/KRISP-104/2020|EPI ISL 455634|B.1.106|South Africa|2020-05-01	Africa|hCoV-19/South Africa/R10639/2020|EPI ISL 490291|B.1.1.53|South Africa|2020-06-11	0.0003977448	Africa
Africa|hCoV-19/South Africa/KRISP-105/2020|EPI ISL 455635|B.1.106|South Africa|2020-05-05	Africa|hCoV-19/South Africa/R10639/2020|EPI ISL 490291|B.1.1.53|South Africa|2020-06-11	0.0003860495	Africa
Africa|hCoV-19/South Africa/KRISP-106/2020|EPI ISL 455636|B.1.106|South Africa|2020-03-31	Africa|hCoV-19/South Africa/R10639/2020|EPI ISL 490291|B.1.1.53|South Africa|2020-06-11	0.0003148695	Africa
Africa|hCoV-19/South Africa/KRISP-108/2020|EPI ISL 455638|B.1|South Africa|2020-05-04	Africa|hCoV-19/South Africa/R10639/2020|EPI ISL 490291|B.1.1.53|South Africa|2020-06-11	0.0003987208	Africa
Africa|hCoV-19/South Africa/KRISP-109/2020|EPI ISL 455639|B.1.1.57|South Africa|2020-03-31	Africa|hCoV-19/South Africa/R10639/2020|EPI ISL 490291|B.1.1.53|South Africa|2020-06-11	0.0002448765	Africa
Africa|hCoV-19/South Africa/KRISP-K000566/2020|EPI ISL 509223|B.1.1.206|South Africa|2020-07-13	Africa|hCoV-19/South Africa/R10639/2020|EPI ISL 490291|B.1.1.53|South Africa|2020-06-11	0.0002798585	Africa
Africa|hCoV-19/South Africa/KRISP-K000567/2020|EPI ISL 509224|B.1.1.62|South Africa|2020-07-13	Africa|hCoV-19/South Africa/R10639/2020|EPI ISL 490291|B.1.1.53|South Africa|2020-06-11	0.0002799132	Africa
Africa|hCoV-19/South Africa/KRISP-K000568/2020|EPI ISL 509225|B.1.1.206|South Africa|2020-07-11	Africa|hCoV-19/South Africa/R10639/2020|EPI ISL 490291|B.1.1.53|South Africa|2020-06-11	0.0002798712	Africa
Africa|hCoV-19/South Africa/KRISP-K000569/2020|EPI ISL 509226|H.1|South Africa|2020-07-11	Africa|hCoV-19/South Africa/R10639/2020|EPI ISL 490291|B.1.1.53|South Africa|2020-06-11	0.0003498780	Africa
Africa|hCoV-19/South Africa/KRISP-K000571/2020|EPI ISL 509227|B.1.1.99|South Africa|2020-07-13	Africa|hCoV-19/South Africa/R10639/2020|EPI ISL 490291|B.1.1.53|South Africa|2020-06-11	0.0001756086	Africa
Africa|hCoV-19/South Africa/KRISP-K000572/2020|EPI ISL 509228|B.1.1.206|South Africa|2020-07-13	Africa|hCoV-19/South Africa/R10639/2020|EPI ISL 490291|B.1.1.53|South Africa|2020-06-11	0.0003498462	Africa
Africa|hCoV-19/South Africa/KRISP-K000573/2020|EPI ISL 509229|B.1.1.206|South Africa|2020-07-10	Africa|hCoV-19/South Africa/R10639/2020|EPI ISL 490291|B.1.1.53|South Africa|2020-06-11	0.0002098799	Africa
Africa|hCoV-19/South Africa/KRISP-K000574/2020|EPI ISL 509230|B.1.5.19|South Africa|2020-07-13	Africa|hCoV-19/South Africa/R10639/2020|EPI ISL 490291|B.1.1.53|South Africa|2020-06-11	0.0003848659	Africa
Africa|hCoV-19/South Africa/KRISP-K000575/2020|EPI ISL 509231|B.1.140|South Africa|2020-07-13	Africa|hCoV-19/South Africa/R10639/2020|EPI ISL 490291|B.1.1.53|South Africa|2020-06-11	0.0004899047	Africa
Africa|hCoV-19/South Africa/KRISP-K000576/2020|EPI ISL 509232|B.1.1.206|South Africa|2020-07-13	Africa|hCoV-19/South Africa/R10639/2020|EPI ISL 490291|B.1.1.53|South Africa|2020-06-11	0.0003148539	Africa
Africa|hCoV-19/South Africa/KRISP-K000577/2020|EPI ISL 509233|B.1.1.206|South Africa|2020-07-11	Africa|hCoV-19/South Africa/R10639/2020|EPI ISL 490291|B.1.1.53|South Africa|2020-06-11	0.0002098799	Africa
Africa|hCoV-19/South Africa/KRISP-K000578/2020|EPI ISL 509234|C.1|South Africa|2020-07-13	Africa|hCoV-19/South Africa/R10639/2020|EPI ISL 490291|B.1.1.53|South Africa|2020-06-11	0.0004933394	Africa
Africa|hCoV-19/South Africa/KRISP-K000579/2020|EPI ISL 509235|C.1|South Africa|2020-07-10	Africa|hCoV-19/South Africa/R10639/2020|EPI ISL 490291|B.1.1.53|South Africa|2020-06-11	0.0003498903	Africa
Africa|hCoV-19/South Africa/KRISP-K000580/2020|EPI ISL 509236|B.1.1|South Africa|2020-07-13	Africa|hCoV-19/South Africa/R10639/2020|EPI ISL 490291|B.1.1.53|South Africa|2020-06-11	0.0002798712	Africa
Africa|hCoV-19/South Africa/KRISP-K000581/2020|EPI ISL 509237|B.1.1.206|South Africa|2020-07-13	Africa|hCoV-19/South Africa/R10639/2020|EPI ISL 490291|B.1.1.53|South Africa|2020-06-11	0.0003848645	Africa
Africa|hCoV-19/South Africa/KRISP-K000582/2020|EPI ISL 509238|B.1.1.206|South Africa|2020-07-13	Africa|hCoV-19/South Africa/R10639/2020|EPI ISL 490291|B.1.1.53|South Africa|2020-06-11	0.0002798644	Africa
Africa|hCoV-19/South Africa/KRISP-K000583/2020|EPI ISL 509239|B.1.1.206|South Africa|2020-07-13	Africa|hCoV-19/South Africa/R10639/2020|EPI ISL 490291|B.1.1.53|South Africa|2020-06-11	0.0002798643	Africa
Africa|hCoV-19/South Africa/KRISP-K000584/2020|EPI ISL 509240|B.1.1.273|South Africa|2020-07-13	Africa|hCoV-19/South Africa/R10639/2020|EPI ISL 490291|B.1.1.53|South Africa|2020-06-11	0.0003848391	Africa
Africa|hCoV-19/South Africa/KRISP-K000585/2020|EPI ISL 509241|B.1.140|South Africa|2020-07-13	Africa|hCoV-19/South Africa/R10639/2020|EPI ISL 490291|B.1.1.53|South Africa|2020-06-11	0.0004199110	Africa
Africa|hCoV-19/South Africa/KRISP-K000586/2020|EPI ISL 509242|B.1.140|South Africa|2020-07-13	Africa|hCoV-19/South Africa/R10639/2020|EPI ISL 490291|B.1.1.53|South Africa|2020-06-11	0.0004551631	Africa
Africa|hCoV-19/South Africa/KRISP-K000588/2020|EPI ISL 509243|B.1.1.206|South Africa|2020-07-13	Africa|hCoV-19/South Africa/R10639/2020|EPI ISL 490291|B.1.1.53|South Africa|2020-06-11	0.0003148539	Africa
Africa|hCoV-19/South Africa/KRISP-K000589/2020|EPI ISL 509244|B.1.1.206|South Africa|2020-07-13	Africa|hCoV-19/South Africa/R10639/2020|EPI ISL 490291|B.1.1.53|South Africa|2020-06-11	0.0003148682	Africa
Africa|hCoV-19/South Africa/KRISP-K000591/2020|EPI ISL 509245|B.1.5|South Africa|2020-07-12	Africa|hCoV-19/South Africa/R10639/2020|EPI ISL 490291|B.1.1.53|South Africa|2020-06-11	0.0002448882	Africa
Africa|hCoV-19/South Africa/KRISP-K000592/2020|EPI ISL 509246|B.1.1.273|South Africa|2020-07-13	Africa|hCoV-19/South Africa/R10639/2020|EPI ISL 490291|B.1.1.53|South Africa|2020-06-11	0.0003527943	Africa
Africa|hCoV-19/South Africa/KRISP-K000594/2020|EPI ISL 509247|B.1.140|South Africa|2020-07-02	Africa|hCoV-19/South Africa/R10639/2020|EPI ISL 490291|B.1.1.53|South Africa|2020-06-11	0.0005249218	Africa
Africa|hCoV-19/South Africa/KRISP-K000595/2020|EPI ISL 509248|B.1.140|South Africa|2020-07-02	Africa|hCoV-19/South Africa/R10639/2020|EPI ISL 490291|B.1.1.53|South Africa|2020-06-11	0.0004899166	Africa
Africa|hCoV-19/South Africa/KRISP-K000596/2020|EPI ISL 509249|B.1.1.206|South Africa|2020-07-02	Africa|hCoV-19/South Africa/R10639/2020|EPI ISL 490291|B.1.1.53|South Africa|2020-06-11	0.0003498696	Africa
Africa|hCoV-19/South Africa/KRISP-K000597/2020|EPI ISL 509250|B.1.1.34|South Africa|2020-07-13	Africa|hCoV-19/South Africa/R10639/2020|EPI ISL 490291|B.1.1.53|South Africa|2020-06-11	0.0002798643	Africa
Africa|hCoV-19/South Africa/KRISP-K000598/2020|EPI ISL 509251|B.1.1.206|South Africa|2020-07-03	Africa|hCoV-19/South Africa/R10639/2020|EPI ISL 490291|B.1.1.53|South Africa|2020-06-11	0.0002448762	Africa
Africa|hCoV-19/South Africa/KRISP-K000599/2020|EPI ISL 509252|B.1.1.273|South Africa|2020-07-13	Africa|hCoV-19/South Africa/R10639/2020|EPI ISL 490291|B.1.1.53|South Africa|2020-06-11	0.0002448761	Africa
Africa|hCoV-19/South Africa/KRISP-K000600/2020|EPI ISL 509253|B.1.1.206|South Africa|2020-07-01	Africa|hCoV-19/South Africa/R10639/2020|EPI ISL 490291|B.1.1.53|South Africa|2020-06-11	0.0003498379	Africa
Africa|hCoV-19/South Africa/KRISP-K000601/2020|EPI ISL 509254|B.1.1.57|South Africa|2020-07-13	Africa|hCoV-19/South Africa/R10639/2020|EPI ISL 490291|B.1.1.53|South Africa|2020-06-11	0.0002098894	Africa
Africa|hCoV-19/South Africa/KRISP-K000602/2020|EPI ISL 509255|B.1.1.206|South Africa|2020-07-01	Africa|hCoV-19/South Africa/R10639/2020|EPI ISL 490291|B.1.1.53|South Africa|2020-06-11	0.0003148475	Africa
Africa|hCoV-19/South Africa/KRISP-K000603/2020|EPI ISL 509256|B.1.1.206|South Africa|2020-07-02	Africa|hCoV-19/South Africa/R10639/2020|EPI ISL 490291|B.1.1.53|South Africa|2020-06-11	0.0002798516	Africa
Africa|hCoV-19/South Africa/KRISP-K000604/2020|EPI ISL 509257|C.1|South Africa|2020-07-01	Africa|hCoV-19/South Africa/R10639/2020|EPI ISL 490291|B.1.1.53|South Africa|2020-06-11	0.0003848470	Africa
Africa|hCoV-19/South Africa/KRISP-K000606/2020|EPI ISL 509259|B.1.1.206|South Africa|2020-07-02	Africa|hCoV-19/South Africa/R10639/2020|EPI ISL 490291|B.1.1.53|South Africa|2020-06-11	0.0004294660	Africa
Africa|hCoV-19/South Africa/KRISP-K000607/2020|EPI ISL 509260|B.1.1.57|South Africa|2020-07-13	Africa|hCoV-19/South Africa/R10639/2020|EPI ISL 490291|B.1.1.53|South Africa|2020-06-11	0.0002798772	Africa
Africa|hCoV-19/South Africa/KRISP-K000608/2020|EPI ISL 509261|H.1|South Africa|2020-07-03	Africa|hCoV-19/South Africa/R10639/2020|EPI ISL 490291|B.1.1.53|South Africa|2020-06-11	0.0002805876	Africa
Africa|hCoV-19/South Africa/KRISP-K000612/2020|EPI ISL 509264|B.1.1.206|South Africa|2020-07-01	Africa|hCoV-19/South Africa/R10639/2020|EPI ISL 490291|B.1.1.53|South Africa|2020-06-11	0.0004198611	Africa
Africa|hCoV-19/South Africa/KRISP-K000613/2020|EPI ISL 509265|B.1.1.206|South Africa|2020-07-14	Africa|hCoV-19/South Africa/R10639/2020|EPI ISL 490291|B.1.1.53|South Africa|2020-06-11	0.0004198523	Africa
Africa|hCoV-19/South Africa/KRISP-K000614/2020|EPI ISL 509266|B.1.1.206|South Africa|2020-07-02	Africa|hCoV-19/South Africa/R10639/2020|EPI ISL 490291|B.1.1.53|South Africa|2020-06-11	0.0003148617	Africa
Africa|hCoV-19/South Africa/KRISP-K000615/2020|EPI ISL 509267|B.1.1.206|South Africa|2020-07-02	Africa|hCoV-19/South Africa/R10639/2020|EPI ISL 490291|B.1.1.53|South Africa|2020-06-11	0.0003848471	Africa
Africa|hCoV-19/South Africa/KRISP-K000616/2020|EPI ISL 509268|B.1.1.206|South Africa|2020-07-01	Africa|hCoV-19/South Africa/R10639/2020|EPI ISL 490291|B.1.1.53|South Africa|2020-06-11	0.0002821807	Africa
Africa|hCoV-19/South Africa/KRISP-K000617/2020|EPI ISL 509269|B.1.1.206|South Africa|2020-07-01	Africa|hCoV-19/South Africa/R10639/2020|EPI ISL 490291|B.1.1.53|South Africa|2020-06-11	0.0002798642	Africa
Africa|hCoV-19/South Africa/KRISP-K000618/2020|EPI ISL 509270|B.1.1.206|South Africa|2020-07-03	Africa|hCoV-19/South Africa/R10639/2020|EPI ISL 490291|B.1.1.53|South Africa|2020-06-11	0.0002448650	Africa
Africa|hCoV-19/South Africa/KRISP-K000620/2020|EPI ISL 509272|B.1.1.206|South Africa|2020-07-01	Africa|hCoV-19/South Africa/R10639/2020|EPI ISL 490291|B.1.1.53|South Africa|2020-06-11	0.0003176247	Africa
Africa|hCoV-19/South Africa/KRISP-K000621/2020|EPI ISL 509273|B.1.140|South Africa|2020-07-02	Africa|hCoV-19/South Africa/R10639/2020|EPI ISL 490291|B.1.1.53|South Africa|2020-06-11	0.0004941522	Africa
Africa|hCoV-19/South Africa/KRISP-K000622/2020|EPI ISL 509274|B.1.1|South Africa|2020-07-03	Africa|hCoV-19/South Africa/R10639/2020|EPI ISL 490291|B.1.1.53|South Africa|2020-06-11	0.0001399141	Africa
Africa|hCoV-19/South Africa/KRISP-K000623/2020|EPI ISL 509275|B.1.1.206|South Africa|2020-07-04	Africa|hCoV-19/South Africa/R10639/2020|EPI ISL 490291|B.1.1.53|South Africa|2020-06-11	0.0003848471	Africa
Africa|hCoV-19/South Africa/KRISP-K000624/2020|EPI ISL 509276|B.1.1.206|South Africa|2020-07-02	Africa|hCoV-19/South Africa/R10639/2020|EPI ISL 490291|B.1.1.53|South Africa|2020-06-11	0.0002815621	Africa
Africa|hCoV-19/South Africa/KRISP-K000625/2020|EPI ISL 509277|B.1.1.206|South Africa|2020-07-11	Africa|hCoV-19/South Africa/R10639/2020|EPI ISL 490291|B.1.1.53|South Africa|2020-06-11	0.0003533515	Africa
Africa|hCoV-19/South Africa/KRISP-K000626/2020|EPI ISL 509278|B.1.1.1|South Africa|2020-07-07	Africa|hCoV-19/South Africa/R10639/2020|EPI ISL 490291|B.1.1.53|South Africa|2020-06-11	0.0003943939	Africa
Africa|hCoV-19/South Africa/KRISP-K000628/2020|EPI ISL 509279|B.1.1.206|South Africa|2020-07-12	Africa|hCoV-19/South Africa/R10639/2020|EPI ISL 490291|B.1.1.53|South Africa|2020-06-11	0.0002798588	Africa
Africa|hCoV-19/South Africa/KRISP-K000629/2020|EPI ISL 509280|B.1.1|South Africa|2020-07-03	Africa|hCoV-19/South Africa/R10639/2020|EPI ISL 490291|B.1.1.53|South Africa|2020-06-11	0.0003238896	Africa
Africa|hCoV-19/South Africa/KRISP-K000630/2020|EPI ISL 509281|B.1.1.206|South Africa|2020-07-03	Africa|hCoV-19/South Africa/R10639/2020|EPI ISL 490291|B.1.1.53|South Africa|2020-06-11	0.0002448751	Africa
Africa|hCoV-19/South Africa/KRISP-K000631/2020|EPI ISL 509282|B.1.1.206|South Africa|2020-07-04	Africa|hCoV-19/South Africa/R10639/2020|EPI ISL 490291|B.1.1.53|South Africa|2020-06-11	0.0002821408	Africa
Africa|hCoV-19/South Africa/KRISP-K000632/2020|EPI ISL 509283|B.1.1.206|South Africa|2020-07-02	Africa|hCoV-19/South Africa/R10639/2020|EPI ISL 490291|B.1.1.53|South Africa|2020-06-11	0.0002798515	Africa
Africa|hCoV-19/South Africa/KRISP-K000633/2020|EPI ISL 509284|B.1.1.206|South Africa|2020-07-02	Africa|hCoV-19/South Africa/R10639/2020|EPI ISL 490291|B.1.1.53|South Africa|2020-06-11	0.0002448650	Africa
Africa|hCoV-19/South Africa/KRISP-K000635/2020|EPI ISL 509285|B.1|South Africa|2020-07-07	Africa|hCoV-19/South Africa/R10639/2020|EPI ISL 490291|B.1.1.53|South Africa|2020-06-11	0.0004198816	Africa
Africa|hCoV-19/South Africa/KRISP-K000637/2020|EPI ISL 509287|B.1.106|South Africa|2020-07-13	Africa|hCoV-19/South Africa/R10639/2020|EPI ISL 490291|B.1.1.53|South Africa|2020-06-11	0.0003498623	Africa
Africa|hCoV-19/South Africa/KRISP-K000639/2020|EPI ISL 509288|C.1|South Africa|2020-07-13	Africa|hCoV-19/South Africa/R10639/2020|EPI ISL 490291|B.1.1.53|South Africa|2020-06-11	0.0003522810	Africa
Africa|hCoV-19/South Africa/KRISP-K000640/2020|EPI ISL 509289|B.1.5.31|South Africa|2020-07-13	Africa|hCoV-19/South Africa/R10639/2020|EPI ISL 490291|B.1.1.53|South Africa|2020-06-11	0.0003498708	Africa
Africa|hCoV-19/South Africa/KRISP-K000641/2020|EPI ISL 509290|B.1.1.34|South Africa|2020-07-13	Africa|hCoV-19/South Africa/R10639/2020|EPI ISL 490291|B.1.1.53|South Africa|2020-06-11	0.0004198992	Africa
Africa|hCoV-19/South Africa/KRISP-K000643/2020|EPI ISL 509292|C.1|South Africa|2020-07-10	Africa|hCoV-19/South Africa/R10639/2020|EPI ISL 490291|B.1.1.53|South Africa|2020-06-11	0.0003498535	Africa
Africa|hCoV-19/South Africa/KRISP-K000649/2020|EPI ISL 509293|B.1.5.19|South Africa|2020-07-13	Africa|hCoV-19/South Africa/R10639/2020|EPI ISL 490291|B.1.1.53|South Africa|2020-06-11	0.0005248850	Africa
Africa|hCoV-19/South Africa/KRISP-K000650/2020|EPI ISL 509294|B.1.1.206|South Africa|2020-07-13	Africa|hCoV-19/South Africa/R10639/2020|EPI ISL 490291|B.1.1.53|South Africa|2020-06-11	0.0003848201	Africa
Africa|hCoV-19/South Africa/KRISP-K000652/2020|EPI ISL 509296|B.1.1.273|South Africa|2020-07-13	Africa|hCoV-19/South Africa/R10639/2020|EPI ISL 490291|B.1.1.53|South Africa|2020-06-11	0.0003848296	Africa
Africa|hCoV-19/South Africa/KRISP-K000655/2020|EPI ISL 509298|B.1.1.254|South Africa|2020-07-12	Africa|hCoV-19/South Africa/R10639/2020|EPI ISL 490291|B.1.1.53|South Africa|2020-06-11	0.0002895294	Africa
Africa|hCoV-19/South Africa/KRISP-K000658/2020|EPI ISL 509299|C.1|South Africa|2020-07-13	Africa|hCoV-19/South Africa/R10639/2020|EPI ISL 490291|B.1.1.53|South Africa|2020-06-11	0.0005252139	Africa
Africa|hCoV-19/South Africa/KRISP-K000659/2020|EPI ISL 509300|B.1.1.206|South Africa|2020-07-13	Africa|hCoV-19/South Africa/R10639/2020|EPI ISL 490291|B.1.1.53|South Africa|2020-06-11	0.0003849144	Africa
Africa|hCoV-19/South Africa/KRISP-K001035/2020|EPI ISL 509301|H.1|South Africa|2020-07-17	Africa|hCoV-19/South Africa/R10639/2020|EPI ISL 490291|B.1.1.53|South Africa|2020-06-11	0.0002448821	Africa
Africa|hCoV-19/South Africa/KRISP-K001037/2020|EPI ISL 509302|B.1.140|South Africa|2020-07-16	Africa|hCoV-19/South Africa/R10639/2020|EPI ISL 490291|B.1.1.53|South Africa|2020-06-11	0.0004199110	Africa
Africa|hCoV-19/South Africa/KRISP-K001038/2020|EPI ISL 509303|B.1.1.273|South Africa|2020-07-16	Africa|hCoV-19/South Africa/R10639/2020|EPI ISL 490291|B.1.1.53|South Africa|2020-06-11	0.0003848297	Africa
Africa|hCoV-19/South Africa/KRISP-K001041/2020|EPI ISL 509304|B.1.1.273|South Africa|2020-07-16	Africa|hCoV-19/South Africa/R10639/2020|EPI ISL 490291|B.1.1.53|South Africa|2020-06-11	0.0003848391	Africa
Africa|hCoV-19/South Africa/KRISP-K001043/2020|EPI ISL 509305|B.1.5.16|South Africa|2020-07-02	Africa|hCoV-19/South Africa/R10639/2020|EPI ISL 490291|B.1.1.53|South Africa|2020-06-11	0.0005949216	Africa
Africa|hCoV-19/South Africa/KRISP-K001044/2020|EPI ISL 509306|B.1.1|South Africa|2020-07-18	Africa|hCoV-19/South Africa/R10639/2020|EPI ISL 490291|B.1.1.53|South Africa|2020-06-11	0.0001749042	Africa
Africa|hCoV-19/South Africa/KRISP-K001045/2020|EPI ISL 509307|C.2|South Africa|2020-07-18	Africa|hCoV-19/South Africa/R10639/2020|EPI ISL 490291|B.1.1.53|South Africa|2020-06-11	0.0004198611	Africa
Africa|hCoV-19/South Africa/KRISP-K001049/2020|EPI ISL 509308|B.1.1.34|South Africa|2020-07-16	Africa|hCoV-19/South Africa/R10639/2020|EPI ISL 490291|B.1.1.53|South Africa|2020-06-11	0.0003848660	Africa
Africa|hCoV-19/South Africa/KRISP-K001051/2020|EPI ISL 509309|B.1.1.206|South Africa|2020-07-14	Africa|hCoV-19/South Africa/R10639/2020|EPI ISL 490291|B.1.1.53|South Africa|2020-06-11	0.0004198887	Africa
Africa|hCoV-19/South Africa/KRISP-K001052/2020|EPI ISL 509310|B.1.1.206|South Africa|2020-07-14	Africa|hCoV-19/South Africa/R10639/2020|EPI ISL 490291|B.1.1.53|South Africa|2020-06-11	0.0003148474	Africa
Africa|hCoV-19/South Africa/KRISP-K001053/2020|EPI ISL 509311|B.1.1.206|South Africa|2020-07-03	Africa|hCoV-19/South Africa/R10639/2020|EPI ISL 490291|B.1.1.53|South Africa|2020-06-11	0.0002455461	Africa
Africa|hCoV-19/South Africa/KRISP-K001055/2020|EPI ISL 509313|B.1.1.62|South Africa|2020-07-13	Africa|hCoV-19/South Africa/R10639/2020|EPI ISL 490291|B.1.1.53|South Africa|2020-06-11	0.0002798966	Africa
Africa|hCoV-19/South Africa/KRISP-K001057/2020|EPI ISL 509314|B.1.1.254|South Africa|2020-07-03	Africa|hCoV-19/South Africa/R10639/2020|EPI ISL 490291|B.1.1.53|South Africa|2020-06-11	0.0002448650	Africa
Africa|hCoV-19/South Africa/KRISP-K001059/2020|EPI ISL 509316|B.1.1|South Africa|2020-07-01	Africa|hCoV-19/South Africa/R10639/2020|EPI ISL 490291|B.1.1.53|South Africa|2020-06-11	0.0003848564	Africa
Africa|hCoV-19/South Africa/KRISP-K001061/2020|EPI ISL 509317|B.1.1.206|South Africa|2020-07-04	Africa|hCoV-19/South Africa/R10639/2020|EPI ISL 490291|B.1.1.53|South Africa|2020-06-11	0.0002448711	Africa
Africa|hCoV-19/South Africa/KRISP-K001062/2020|EPI ISL 509318|B.1.1.206|South Africa|2020-07-03	Africa|hCoV-19/South Africa/R10639/2020|EPI ISL 490291|B.1.1.53|South Africa|2020-06-11	0.0002448650	Africa
Africa|hCoV-19/South Africa/KRISP-K001063/2020|EPI ISL 509319|B.1.5|South Africa|2020-07-03	Africa|hCoV-19/South Africa/R10639/2020|EPI ISL 490291|B.1.1.53|South Africa|2020-06-11	0.0004549039	Africa
Africa|hCoV-19/South Africa/KRISP-K001064/2020|EPI ISL 509320|B.1.1.273|South Africa|2020-07-03	Africa|hCoV-19/South Africa/R10639/2020|EPI ISL 490291|B.1.1.53|South Africa|2020-06-11	0.0002448872	Africa
Africa|hCoV-19/South Africa/KRISP-K001065/2020|EPI ISL 509321|B.1.1|South Africa|2020-07-03	Africa|hCoV-19/South Africa/R10639/2020|EPI ISL 490291|B.1.1.53|South Africa|2020-06-11	0.0002098946	Africa
Africa|hCoV-19/South Africa/KRISP-K001067/2020|EPI ISL 509323|B.1.1.206|South Africa|2020-07-02	Africa|hCoV-19/South Africa/R10639/2020|EPI ISL 490291|B.1.1.53|South Africa|2020-06-11	0.0003148682	Africa
Africa|hCoV-19/South Africa/KRISP-K001068/2020|EPI ISL 509324|C.1|South Africa|2020-07-14	Africa|hCoV-19/South Africa/R10639/2020|EPI ISL 490291|B.1.1.53|South Africa|2020-06-11	0.0004198418	Africa
Africa|hCoV-19/South Africa/KRISP-K001071/2020|EPI ISL 509325|B.1.1.273|South Africa|2020-07-18	Africa|hCoV-19/South Africa/R10639/2020|EPI ISL 490291|B.1.1.53|South Africa|2020-06-11	0.0003148617	Africa
Africa|hCoV-19/South Africa/KRISP-K001072/2020|EPI ISL 509326|B.1.1.206|South Africa|2020-07-14	Africa|hCoV-19/South Africa/R10639/2020|EPI ISL 490291|B.1.1.53|South Africa|2020-06-11	0.0002448650	Africa
Africa|hCoV-19/South Africa/KRISP-K001073/2020|EPI ISL 509327|B.1.1|South Africa|2020-07-14	Africa|hCoV-19/South Africa/R10639/2020|EPI ISL 490291|B.1.1.53|South Africa|2020-06-11	0.0003498537	Africa
Africa|hCoV-19/South Africa/KRISP-K001074/2020|EPI ISL 509328|C.1|South Africa|2020-07-14	Africa|hCoV-19/South Africa/R10639/2020|EPI ISL 490291|B.1.1.53|South Africa|2020-06-11	0.0004548588	Africa
Africa|hCoV-19/South Africa/KRISP-K001075/2020|EPI ISL 509329|C.1|South Africa|2020-07-02	Africa|hCoV-19/South Africa/R10639/2020|EPI ISL 490291|B.1.1.53|South Africa|2020-06-11	0.0004198418	Africa
Africa|hCoV-19/South Africa/KRISP-K001076/2020|EPI ISL 509330|B.1.1|South Africa|2020-07-04	Africa|hCoV-19/South Africa/R10639/2020|EPI ISL 490291|B.1.1.53|South Africa|2020-06-11	0.0002098799	Africa
Africa|hCoV-19/South Africa/KRISP-K001077/2020|EPI ISL 509331|B.1.1|South Africa|2020-07-03	Africa|hCoV-19/South Africa/R10639/2020|EPI ISL 490291|B.1.1.53|South Africa|2020-06-11	0.0002798712	Africa
Africa|hCoV-19/South Africa/KRISP-K001078/2020|EPI ISL 509332|H.1|South Africa|2020-07-03	Africa|hCoV-19/South Africa/R10639/2020|EPI ISL 490291|B.1.1.53|South Africa|2020-06-11	0.0002448822	Africa
Africa|hCoV-19/South Africa/KRISP-K001079/2020|EPI ISL 509333|B.1.1.273|South Africa|2020-07-03	Africa|hCoV-19/South Africa/R10639/2020|EPI ISL 490291|B.1.1.53|South Africa|2020-06-11	0.0003848296	Africa
Africa|hCoV-19/South Africa/KRISP-K001080/2020|EPI ISL 509334|B.1.1|South Africa|2020-07-01	Africa|hCoV-19/South Africa/R10639/2020|EPI ISL 490291|B.1.1.53|South Africa|2020-06-11	0.0002448710	Africa
Africa|hCoV-19/South Africa/KRISP-K001082/2020|EPI ISL 509335|B.1.1.40|South Africa|2020-07-18	Africa|hCoV-19/South Africa/R10639/2020|EPI ISL 490291|B.1.1.53|South Africa|2020-06-11	0.0003848471	Africa
Africa|hCoV-19/South Africa/KRISP-K001084/2020|EPI ISL 509337|C.1|South Africa|2020-07-03	Africa|hCoV-19/South Africa/R10639/2020|EPI ISL 490291|B.1.1.53|South Africa|2020-06-11	0.0004198418	Africa
Africa|hCoV-19/South Africa/KRISP-K001085/2020|EPI ISL 509338|C.1|South Africa|2020-07-13	Africa|hCoV-19/South Africa/R10639/2020|EPI ISL 490291|B.1.1.53|South Africa|2020-06-11	0.0003848469	Africa
Africa|hCoV-19/South Africa/KRISP-K001087/2020|EPI ISL 509339|B.1.1.56|South Africa|2020-07-13	Africa|hCoV-19/South Africa/R10639/2020|EPI ISL 490291|B.1.1.53|South Africa|2020-06-11	0.0003848819	Africa
Africa|hCoV-19/South Africa/KRISP-K001088/2020|EPI ISL 509340|B.1.1.99|South Africa|2020-07-13	Africa|hCoV-19/South Africa/R10639/2020|EPI ISL 490291|B.1.1.53|South Africa|2020-06-11	0.0001748962	Africa
Africa|hCoV-19/South Africa/KRISP-K001091/2020|EPI ISL 509342|B.1.1.206|South Africa|2020-07-10	Africa|hCoV-19/South Africa/R10639/2020|EPI ISL 490291|B.1.1.53|South Africa|2020-06-11	0.0003148475	Africa
Africa|hCoV-19/South Africa/KRISP-K001096/2020|EPI ISL 509345|B.1.1.206|South Africa|2020-07-13	Africa|hCoV-19/South Africa/R10639/2020|EPI ISL 490291|B.1.1.53|South Africa|2020-06-11	0.0003498451	Africa
Africa|hCoV-19/South Africa/KRISP-K001097/2020|EPI ISL 509346|B.1.1|South Africa|2020-07-13	Africa|hCoV-19/South Africa/R10639/2020|EPI ISL 490291|B.1.1.53|South Africa|2020-06-11	0.0004198626	Africa
Africa|hCoV-19/South Africa/KRISP-K001098/2020|EPI ISL 509347|B.1.1|South Africa|2020-07-10	Africa|hCoV-19/South Africa/R10639/2020|EPI ISL 490291|B.1.1.53|South Africa|2020-06-11	0.0002098851	Africa
Africa|hCoV-19/South Africa/KRISP-K001099/2020|EPI ISL 509348|B.1.1.62|South Africa|2020-07-13	Africa|hCoV-19/South Africa/R10639/2020|EPI ISL 490291|B.1.1.53|South Africa|2020-06-11	0.0002448872	Africa
Africa|hCoV-19/South Africa/KRISP-K001101/2020|EPI ISL 509350|C.1|South Africa|2020-07-10	Africa|hCoV-19/South Africa/R10639/2020|EPI ISL 490291|B.1.1.53|South Africa|2020-06-11	0.0003848644	Africa
Africa|hCoV-19/South Africa/KRISP-K001103/2020|EPI ISL 509352|B.1.1.206|South Africa|2020-07-13	Africa|hCoV-19/South Africa/R10639/2020|EPI ISL 490291|B.1.1.53|South Africa|2020-06-11	0.0002798516	Africa
Africa|hCoV-19/South Africa/KRISP-K001104/2020|EPI ISL 509353|C.1|South Africa|2020-07-13	Africa|hCoV-19/South Africa/R10639/2020|EPI ISL 490291|B.1.1.53|South Africa|2020-06-11	0.0003848374	Africa
Africa|hCoV-19/South Africa/KRISP-K001105/2020|EPI ISL 509354|B.1.1.206|South Africa|2020-07-10	Africa|hCoV-19/South Africa/R10639/2020|EPI ISL 490291|B.1.1.53|South Africa|2020-06-11	0.0002798585	Africa
Africa|hCoV-19/South Africa/KRISP-K001109/2020|EPI ISL 509356|B.1.1.34|South Africa|2020-07-16	Africa|hCoV-19/South Africa/R10639/2020|EPI ISL 490291|B.1.1.53|South Africa|2020-06-11	0.0002798643	Africa
Africa|hCoV-19/South Africa/KRISP-K001110/2020|EPI ISL 509357|C.1|South Africa|2020-07-17	Africa|hCoV-19/South Africa/R10639/2020|EPI ISL 490291|B.1.1.53|South Africa|2020-06-11	0.0004198609	Africa
Africa|hCoV-19/South Africa/KRISP-K001112/2020|EPI ISL 509358|B.1.5|South Africa|2020-07-17	Africa|hCoV-19/South Africa/R10639/2020|EPI ISL 490291|B.1.1.53|South Africa|2020-06-11	0.0003849010	Africa
Africa|hCoV-19/South Africa/KRISP-K001113/2020|EPI ISL 509359|B.1|South Africa|2020-07-14	Africa|hCoV-19/South Africa/R10639/2020|EPI ISL 490291|B.1.1.53|South Africa|2020-06-11	0.0004607279	Africa
Africa|hCoV-19/South Africa/KRISP-K001114/2020|EPI ISL 509360|B.1.1|South Africa|2020-07-17	Africa|hCoV-19/South Africa/R10639/2020|EPI ISL 490291|B.1.1.53|South Africa|2020-06-11	0.0001748964	Africa
Africa|hCoV-19/South Africa/KRISP-K001115/2020|EPI ISL 509361|B.1|South Africa|2020-07-14	Africa|hCoV-19/South Africa/R10639/2020|EPI ISL 490291|B.1.1.53|South Africa|2020-06-11	0.0004899268	Africa
Africa|hCoV-19/South Africa/KRISP-K001116/2020|EPI ISL 509362|C.1|South Africa|2020-07-16	Africa|hCoV-19/South Africa/R10639/2020|EPI ISL 490291|B.1.1.53|South Africa|2020-06-11	0.0004548794	Africa
Africa|hCoV-19/South Africa/KRISP-K001117/2020|EPI ISL 509363|H.1|South Africa|2020-07-17	Africa|hCoV-19/South Africa/R10639/2020|EPI ISL 490291|B.1.1.53|South Africa|2020-06-11	0.0003148759	Africa
Africa|hCoV-19/South Africa/KRISP-K001118/2020|EPI ISL 509364|B.1.1.206|South Africa|2020-07-16	Africa|hCoV-19/South Africa/R10639/2020|EPI ISL 490291|B.1.1.53|South Africa|2020-06-11	0.0002448650	Africa
Africa|hCoV-19/South Africa/KRISP-K001121/2020|EPI ISL 509365|B.1.1.273|South Africa|2020-07-16	Africa|hCoV-19/South Africa/R10639/2020|EPI ISL 490291|B.1.1.53|South Africa|2020-06-11	0.0003148551	Africa
Africa|hCoV-19/South Africa/KRISP-K001122/2020|EPI ISL 515801|B.1.106|South Africa|2020-07-16	Africa|hCoV-19/South Africa/R10639/2020|EPI ISL 490291|B.1.1.53|South Africa|2020-06-11	0.0003848565	Africa
Africa|hCoV-19/South Africa/KRISP-K001123/2020|EPI ISL 509366|B.1.1.34|South Africa|2020-07-15	Africa|hCoV-19/South Africa/R10639/2020|EPI ISL 490291|B.1.1.53|South Africa|2020-06-11	0.0002798643	Africa
Africa|hCoV-19/South Africa/KRISP-K001124/2020|EPI ISL 509367|B.1.1.40|South Africa|2020-07-16	Africa|hCoV-19/South Africa/R10639/2020|EPI ISL 490291|B.1.1.53|South Africa|2020-06-11	0.0003498449	Africa
Africa|hCoV-19/South Africa/KRISP-K001125/2020|EPI ISL 509368|B.1.1.117|South Africa|2020-07-16	Africa|hCoV-19/South Africa/R10639/2020|EPI ISL 490291|B.1.1.53|South Africa|2020-06-11	0.0002798584	Africa
Africa|hCoV-19/South Africa/KRISP-K001126/2020|EPI ISL 509369|B.1.5|South Africa|2020-07-16	Africa|hCoV-19/South Africa/R10639/2020|EPI ISL 490291|B.1.1.53|South Africa|2020-06-11	0.0004548703	Africa
Africa|hCoV-19/South Africa/KRISP-K001128/2020|EPI ISL 509371|B.1.1.273|South Africa|2020-07-16	Africa|hCoV-19/South Africa/R10639/2020|EPI ISL 490291|B.1.1.53|South Africa|2020-06-11	0.0002484248	Africa
Africa|hCoV-19/South Africa/KRISP-K001317/2020|EPI ISL 515802|B.1.1.62|South Africa|2020-07-17	Africa|hCoV-19/South Africa/R10639/2020|EPI ISL 490291|B.1.1.53|South Africa|2020-06-11	0.0002798769	Africa
Africa|hCoV-19/South Africa/KRISP-K001318/2020|EPI ISL 515803|B.1.1|South Africa|2020-07-18	Africa|hCoV-19/South Africa/R10639/2020|EPI ISL 490291|B.1.1.53|South Africa|2020-06-11	0.0003148682	Africa
Africa|hCoV-19/South Africa/KRISP-K001319/2020|EPI ISL 515804|B.1.1.40|South Africa|2020-07-18	Africa|hCoV-19/South Africa/R10639/2020|EPI ISL 490291|B.1.1.53|South Africa|2020-06-11	0.0002798642	Africa
Africa|hCoV-19/South Africa/KRISP-K001320/2020|EPI ISL 515805|C.6|South Africa|2020-07-18	Africa|hCoV-19/South Africa/R10639/2020|EPI ISL 490291|B.1.1.53|South Africa|2020-06-11	0.0005950964	Africa
Africa|hCoV-19/South Africa/KRISP-K001321/2020|EPI ISL 515806|B.1.5.31|South Africa|2020-07-18	Africa|hCoV-19/South Africa/R10639/2020|EPI ISL 490291|B.1.1.53|South Africa|2020-06-11	0.0004548812	Africa
Africa|hCoV-19/South Africa/KRISP-K001322/2020|EPI ISL 515807|B.1.1.57|South Africa|2020-07-18	Africa|hCoV-19/South Africa/R10639/2020|EPI ISL 490291|B.1.1.53|South Africa|2020-06-11	0.0003148616	Africa
Africa|hCoV-19/South Africa/KRISP-K001323/2020|EPI ISL 515808|B.1|South Africa|2020-07-18	Africa|hCoV-19/South Africa/R10639/2020|EPI ISL 490291|B.1.1.53|South Africa|2020-06-11	0.0004199110	Africa
Africa|hCoV-19/South Africa/KRISP-K001324/2020|EPI ISL 515809|B.1.5.16|South Africa|2020-07-18	Africa|hCoV-19/South Africa/R10639/2020|EPI ISL 490291|B.1.1.53|South Africa|2020-06-11	0.0005599146	Africa
Africa|hCoV-19/South Africa/KRISP-K001325/2020|EPI ISL 515810|H.1|South Africa|2020-07-18	Africa|hCoV-19/South Africa/R10639/2020|EPI ISL 490291|B.1.1.53|South Africa|2020-06-11	0.0002798711	Africa
Africa|hCoV-19/South Africa/KRISP-K001326/2020|EPI ISL 515811|B.1.1.34|South Africa|2020-07-18	Africa|hCoV-19/South Africa/R10639/2020|EPI ISL 490291|B.1.1.53|South Africa|2020-06-11	0.0003148538	Africa
Africa|hCoV-19/South Africa/KRISP-K001327/2020|EPI ISL 515812|B.1.5.16|South Africa|2020-07-18	Africa|hCoV-19/South Africa/R10639/2020|EPI ISL 490291|B.1.1.53|South Africa|2020-06-11	0.0004199007	Africa
Africa|hCoV-19/South Africa/KRISP-K001328/2020|EPI ISL 515813|B.1.1.34|South Africa|2020-07-18	Africa|hCoV-19/South Africa/R10639/2020|EPI ISL 490291|B.1.1.53|South Africa|2020-06-11	0.0004198800	Africa
Africa|hCoV-19/South Africa/KRISP-K001329/2020|EPI ISL 515814|B.1.1.206|South Africa|2020-07-18	Africa|hCoV-19/South Africa/R10639/2020|EPI ISL 490291|B.1.1.53|South Africa|2020-06-11	0.0003498292	Africa
Africa|hCoV-19/South Africa/KRISP-K001330/2020|EPI ISL 515815|B.1.1.206|South Africa|2020-07-18	Africa|hCoV-19/South Africa/R10639/2020|EPI ISL 490291|B.1.1.53|South Africa|2020-06-11	0.0002798516	Africa
Africa|hCoV-19/South Africa/KRISP-K001331/2020|EPI ISL 515816|B.1.1.206|South Africa|2020-07-19	Africa|hCoV-19/South Africa/R10639/2020|EPI ISL 490291|B.1.1.53|South Africa|2020-06-11	0.0003148617	Africa
Africa|hCoV-19/South Africa/KRISP-K001332/2020|EPI ISL 515817|B.1.1.62|South Africa|2020-07-19	Africa|hCoV-19/South Africa/R10639/2020|EPI ISL 490291|B.1.1.53|South Africa|2020-06-11	0.0003148681	Africa
Africa|hCoV-19/South Africa/KRISP-K001333/2020|EPI ISL 515818|B.1.1.206|South Africa|2020-07-19	Africa|hCoV-19/South Africa/R10639/2020|EPI ISL 490291|B.1.1.53|South Africa|2020-06-11	0.0003148552	Africa
Africa|hCoV-19/South Africa/KRISP-K001334/2020|EPI ISL 515819|B.1.1.206|South Africa|2020-07-19	Africa|hCoV-19/South Africa/R10639/2020|EPI ISL 490291|B.1.1.53|South Africa|2020-06-11	0.0002798643	Africa
Africa|hCoV-19/South Africa/KRISP-K001335/2020|EPI ISL 515820|B.1.1.206|South Africa|2020-07-19	Africa|hCoV-19/South Africa/R10639/2020|EPI ISL 490291|B.1.1.53|South Africa|2020-06-11	0.0004198609	Africa
Africa|hCoV-19/South Africa/KRISP-K001336/2020|EPI ISL 515821|B.1.1.62|South Africa|2020-07-19	Africa|hCoV-19/South Africa/R10639/2020|EPI ISL 490291|B.1.1.53|South Africa|2020-06-11	0.0002098989	Africa
Africa|hCoV-19/South Africa/KRISP-K001337/2020|EPI ISL 515822|B.1.1.206|South Africa|2020-07-19	Africa|hCoV-19/South Africa/R10639/2020|EPI ISL 490291|B.1.1.53|South Africa|2020-06-11	0.0003148682	Africa
Africa|hCoV-19/South Africa/KRISP-K001338/2020|EPI ISL 515823|B.1.5.16|South Africa|2020-07-18	Africa|hCoV-19/South Africa/R10639/2020|EPI ISL 490291|B.1.1.53|South Africa|2020-06-11	0.0004199007	Africa
Africa|hCoV-19/South Africa/KRISP-K001339/2020|EPI ISL 515824|B.1.1.57|South Africa|2020-07-10	Africa|hCoV-19/South Africa/R10639/2020|EPI ISL 490291|B.1.1.53|South Africa|2020-06-11	0.0003506829	Africa
Africa|hCoV-19/South Africa/KRISP-K001340/2020|EPI ISL 515825|B.1.1.206|South Africa|2020-07-10	Africa|hCoV-19/South Africa/R10639/2020|EPI ISL 490291|B.1.1.53|South Africa|2020-06-11	0.0003498538	Africa
Africa|hCoV-19/South Africa/KRISP-K001341/2020|EPI ISL 515826|B.1.1.56|South Africa|2020-07-10	Africa|hCoV-19/South Africa/R10639/2020|EPI ISL 490291|B.1.1.53|South Africa|2020-06-11	0.0003498609	Africa
Africa|hCoV-19/South Africa/KRISP-K001344/2020|EPI ISL 515829|B.1.1.254|South Africa|2020-07-13	Africa|hCoV-19/South Africa/R10639/2020|EPI ISL 490291|B.1.1.53|South Africa|2020-06-11	0.0002798584	Africa
Africa|hCoV-19/South Africa/KRISP-K001345/2020|EPI ISL 515830|B.1.106|South Africa|2020-07-13	Africa|hCoV-19/South Africa/R10639/2020|EPI ISL 490291|B.1.1.53|South Africa|2020-06-11	0.0004898927	Africa
Africa|hCoV-19/South Africa/KRISP-K001346/2020|EPI ISL 515831|H.1|South Africa|2020-07-13	Africa|hCoV-19/South Africa/R10639/2020|EPI ISL 490291|B.1.1.53|South Africa|2020-06-11	0.0002448821	Africa
Africa|hCoV-19/South Africa/KRISP-K001347/2020|EPI ISL 515832|H.1|South Africa|2020-07-01	Africa|hCoV-19/South Africa/R10639/2020|EPI ISL 490291|B.1.1.53|South Africa|2020-06-11	0.0002098851	Africa
Africa|hCoV-19/South Africa/KRISP-K001348/2020|EPI ISL 515833|B.1.5|South Africa|2020-07-01	Africa|hCoV-19/South Africa/R10639/2020|EPI ISL 490291|B.1.1.53|South Africa|2020-06-11	0.0004199110	Africa
Africa|hCoV-19/South Africa/KRISP-K001349/2020|EPI ISL 515834|B.1.5|South Africa|2020-07-01	Africa|hCoV-19/South Africa/R10639/2020|EPI ISL 490291|B.1.1.53|South Africa|2020-06-11	0.0004941057	Africa
Africa|hCoV-19/South Africa/KRISP-K001350/2020|EPI ISL 515835|B.1.1.273|South Africa|2020-06-30	Africa|hCoV-19/South Africa/R10639/2020|EPI ISL 490291|B.1.1.53|South Africa|2020-06-11	0.0002798586	Africa
Africa|hCoV-19/South Africa/KRISP-K001351/2020|EPI ISL 515836|B.1.1.206|South Africa|2020-07-01	Africa|hCoV-19/South Africa/R10639/2020|EPI ISL 490291|B.1.1.53|South Africa|2020-06-11	0.0004198611	Africa
Africa|hCoV-19/South Africa/KRISP-K001352/2020|EPI ISL 515837|B.1.1|South Africa|2020-06-24	Africa|hCoV-19/South Africa/R10639/2020|EPI ISL 490291|B.1.1.53|South Africa|2020-06-11	0.0002448650	Africa
Africa|hCoV-19/South Africa/KRISP-K001353/2020|EPI ISL 515838|B.1.1.1|South Africa|2020-07-01	Africa|hCoV-19/South Africa/R10639/2020|EPI ISL 490291|B.1.1.53|South Africa|2020-06-11	0.0004898581	Africa
Africa|hCoV-19/South Africa/KRISP-K001354/2020|EPI ISL 515839|B.1.1.273|South Africa|2020-07-01	Africa|hCoV-19/South Africa/R10639/2020|EPI ISL 490291|B.1.1.53|South Africa|2020-06-11	0.0003848565	Africa
Africa|hCoV-19/South Africa/KRISP-K001355/2020|EPI ISL 515840|B.1.1.273|South Africa|2020-07-17	Africa|hCoV-19/South Africa/R10639/2020|EPI ISL 490291|B.1.1.53|South Africa|2020-06-11	0.0002798654	Africa
Africa|hCoV-19/South Africa/KRISP-K001356/2020|EPI ISL 515841|B.1.1.34|South Africa|2020-07-16	Africa|hCoV-19/South Africa/R10639/2020|EPI ISL 490291|B.1.1.53|South Africa|2020-06-11	0.0002448762	Africa
Africa|hCoV-19/South Africa/KRISP-K001357/2020|EPI ISL 515842|C.1|South Africa|2020-07-16	Africa|hCoV-19/South Africa/R10639/2020|EPI ISL 490291|B.1.1.53|South Africa|2020-06-11	0.0005949192	Africa
Africa|hCoV-19/South Africa/KRISP-K001358/2020|EPI ISL 515843|H.1|South Africa|2020-07-15	Africa|hCoV-19/South Africa/R10639/2020|EPI ISL 490291|B.1.1.53|South Africa|2020-06-11	0.0002798838	Africa
Africa|hCoV-19/South Africa/KRISP-K001359/2020|EPI ISL 515844|B.1.1.273|South Africa|2020-07-16	Africa|hCoV-19/South Africa/R10639/2020|EPI ISL 490291|B.1.1.53|South Africa|2020-06-11	0.0004198229	Africa
Africa|hCoV-19/South Africa/KRISP-K001360/2020|EPI ISL 515845|B.1.1.206|South Africa|2020-07-16	Africa|hCoV-19/South Africa/R10639/2020|EPI ISL 490291|B.1.1.53|South Africa|2020-06-11	0.0003848645	Africa
Africa|hCoV-19/South Africa/KRISP-K001361/2020|EPI ISL 515846|C.1|South Africa|2020-07-16	Africa|hCoV-19/South Africa/R10639/2020|EPI ISL 490291|B.1.1.53|South Africa|2020-06-11	0.0005249434	Africa
Africa|hCoV-19/South Africa/KRISP-K001362/2020|EPI ISL 515847|B.1.1|South Africa|2020-07-15	Africa|hCoV-19/South Africa/R10639/2020|EPI ISL 490291|B.1.1.53|South Africa|2020-06-11	0.0002448821	Africa
Africa|hCoV-19/South Africa/KRISP-K001363/2020|EPI ISL 515848|H.1|South Africa|2020-07-17	Africa|hCoV-19/South Africa/R10639/2020|EPI ISL 490291|B.1.1.53|South Africa|2020-06-11	0.0002798711	Africa
Africa|hCoV-19/South Africa/KRISP-K001364/2020|EPI ISL 515849|B.1.1.273|South Africa|2020-07-16	Africa|hCoV-19/South Africa/R10639/2020|EPI ISL 490291|B.1.1.53|South Africa|2020-06-11	0.0002448650	Africa
Africa|hCoV-19/South Africa/KRISP-K001365/2020|EPI ISL 515850|B.1.1.273|South Africa|2020-07-16	Africa|hCoV-19/South Africa/R10639/2020|EPI ISL 490291|B.1.1.53|South Africa|2020-06-11	0.0003498695	Africa
Africa|hCoV-19/South Africa/KRISP-K001366/2020|EPI ISL 515851|B.1.140|South Africa|2020-07-16	Africa|hCoV-19/South Africa/R10639/2020|EPI ISL 490291|B.1.1.53|South Africa|2020-06-11	0.0005249216	Africa
Africa|hCoV-19/South Africa/KRISP-K001367/2020|EPI ISL 515852|B.1.1.273|South Africa|2020-07-16	Africa|hCoV-19/South Africa/R10639/2020|EPI ISL 490291|B.1.1.53|South Africa|2020-06-11	0.0002448650	Africa
Africa|hCoV-19/South Africa/KRISP-K001368/2020|EPI ISL 515853|B.1.1.273|South Africa|2020-07-15	Africa|hCoV-19/South Africa/R10639/2020|EPI ISL 490291|B.1.1.53|South Africa|2020-06-11	0.0003498378	Africa
Africa|hCoV-19/South Africa/KRISP-K001370/2020|EPI ISL 515855|H.1|South Africa|2020-07-15	Africa|hCoV-19/South Africa/R10639/2020|EPI ISL 490291|B.1.1.53|South Africa|2020-06-11	0.0002458512	Africa
Africa|hCoV-19/South Africa/KRISP-K001372/2020|EPI ISL 515857|B.1.1.52|South Africa|2020-07-15	Africa|hCoV-19/South Africa/R10639/2020|EPI ISL 490291|B.1.1.53|South Africa|2020-06-11	0.0002804529	Africa
Africa|hCoV-19/South Africa/KRISP-K001373/2020|EPI ISL 515858|B.1.1.273|South Africa|2020-07-17	Africa|hCoV-19/South Africa/R10639/2020|EPI ISL 490291|B.1.1.53|South Africa|2020-06-11	0.0003498537	Africa
Africa|hCoV-19/South Africa/KRISP-K001374/2020|EPI ISL 515859|B.1.1.273|South Africa|2020-07-16	Africa|hCoV-19/South Africa/R10639/2020|EPI ISL 490291|B.1.1.53|South Africa|2020-06-11	0.0003498708	Africa
Africa|hCoV-19/South Africa/KRISP-K001375/2020|EPI ISL 515860|B.1.1.273|South Africa|2020-07-16	Africa|hCoV-19/South Africa/R10639/2020|EPI ISL 490291|B.1.1.53|South Africa|2020-06-11	0.0003848296	Africa
Africa|hCoV-19/South Africa/KRISP-K001377/2020|EPI ISL 515862|B.1.1.206|South Africa|2020-07-16	Africa|hCoV-19/South Africa/R10639/2020|EPI ISL 490291|B.1.1.53|South Africa|2020-06-11	0.0002448650	Africa
Africa|hCoV-19/South Africa/KRISP-K001378/2020|EPI ISL 515863|B.1.1.117|South Africa|2020-07-17	Africa|hCoV-19/South Africa/R10639/2020|EPI ISL 490291|B.1.1.53|South Africa|2020-06-11	0.0002098799	Africa
Africa|hCoV-19/South Africa/KRISP-K001379/2020|EPI ISL 515864|B.1.1.206|South Africa|2020-07-09	Africa|hCoV-19/South Africa/R10639/2020|EPI ISL 490291|B.1.1.53|South Africa|2020-06-11	0.0002798517	Africa
Africa|hCoV-19/South Africa/KRISP-K001380/2020|EPI ISL 515865|B.1.1.206|South Africa|2020-07-19	Africa|hCoV-19/South Africa/R10639/2020|EPI ISL 490291|B.1.1.53|South Africa|2020-06-11	0.0003148474	Africa
Africa|hCoV-19/South Africa/KRISP-K001381/2020|EPI ISL 515866|C.1|South Africa|2020-07-19	Africa|hCoV-19/South Africa/R10639/2020|EPI ISL 490291|B.1.1.53|South Africa|2020-06-11	0.0006299428	Africa
Africa|hCoV-19/South Africa/KRISP-K001383/2020|EPI ISL 515867|B.1.1.206|South Africa|2020-07-17	Africa|hCoV-19/South Africa/R10639/2020|EPI ISL 490291|B.1.1.53|South Africa|2020-06-11	0.0004548889	Africa
Africa|hCoV-19/South Africa/KRISP-K001384/2020|EPI ISL 515868|B.1.1.206|South Africa|2020-07-17	Africa|hCoV-19/South Africa/R10639/2020|EPI ISL 490291|B.1.1.53|South Africa|2020-06-11	0.0003848470	Africa
Africa|hCoV-19/South Africa/KRISP-K001385/2020|EPI ISL 515869|B.1.1.206|South Africa|2020-07-09	Africa|hCoV-19/South Africa/R10639/2020|EPI ISL 490291|B.1.1.53|South Africa|2020-06-11	0.0002448650	Africa
Africa|hCoV-19/South Africa/KRISP-K001386/2020|EPI ISL 515870|C.1|South Africa|2020-07-17	Africa|hCoV-19/South Africa/R10639/2020|EPI ISL 490291|B.1.1.53|South Africa|2020-06-11	0.0005249066	Africa
Africa|hCoV-19/South Africa/KRISP-K001388/2020|EPI ISL 515872|B.1.1.62|South Africa|2020-07-18	Africa|hCoV-19/South Africa/R10639/2020|EPI ISL 490291|B.1.1.53|South Africa|2020-06-11	0.0002798838	Africa
Africa|hCoV-19/South Africa/KRISP-K001390/2020|EPI ISL 515874|B.1.140|South Africa|2020-07-20	Africa|hCoV-19/South Africa/R10639/2020|EPI ISL 490291|B.1.1.53|South Africa|2020-06-11	0.0005249563	Africa
Africa|hCoV-19/South Africa/KRISP-K001391/2020|EPI ISL 515875|C.9|South Africa|2020-07-18	Africa|hCoV-19/South Africa/R10639/2020|EPI ISL 490291|B.1.1.53|South Africa|2020-06-11	0.0004898360	Africa
Africa|hCoV-19/South Africa/KRISP-K001393/2020|EPI ISL 515877|B.1.1.206|South Africa|2020-07-16	Africa|hCoV-19/South Africa/R10639/2020|EPI ISL 490291|B.1.1.53|South Africa|2020-06-11	0.0002798516	Africa
Africa|hCoV-19/South Africa/KRISP-K001394/2020|EPI ISL 515878|B.1.1.273|South Africa|2020-07-18	Africa|hCoV-19/South Africa/R10639/2020|EPI ISL 490291|B.1.1.53|South Africa|2020-06-11	0.0003498377	Africa
Africa|hCoV-19/South Africa/KRISP-K001395/2020|EPI ISL 515879|B.1.1.273|South Africa|2020-07-19	Africa|hCoV-19/South Africa/R10639/2020|EPI ISL 490291|B.1.1.53|South Africa|2020-06-11	0.0003610226	Africa
Africa|hCoV-19/South Africa/KRISP-K001397/2020|EPI ISL 515880|C.9|South Africa|2020-07-18	Africa|hCoV-19/South Africa/R10639/2020|EPI ISL 490291|B.1.1.53|South Africa|2020-06-11	0.0004933403	Africa
Africa|hCoV-19/South Africa/KRISP-K001398/2020|EPI ISL 515881|B.1.1.206|South Africa|2020-07-18	Africa|hCoV-19/South Africa/R10639/2020|EPI ISL 490291|B.1.1.53|South Africa|2020-06-11	0.0003848645	Africa
Africa|hCoV-19/South Africa/KRISP-K001399/2020|EPI ISL 515882|B.1.1.206|South Africa|2020-07-18	Africa|hCoV-19/South Africa/R10639/2020|EPI ISL 490291|B.1.1.53|South Africa|2020-06-11	0.0002448711	Africa
Africa|hCoV-19/South Africa/KRISP-K001400/2020|EPI ISL 515883|B.1.106|South Africa|2020-07-17	Africa|hCoV-19/South Africa/R10639/2020|EPI ISL 490291|B.1.1.53|South Africa|2020-06-11	0.0003848565	Africa
Africa|hCoV-19/South Africa/KRISP-K001402/2020|EPI ISL 515885|B.1.1.206|South Africa|2020-07-18	Africa|hCoV-19/South Africa/R10639/2020|EPI ISL 490291|B.1.1.53|South Africa|2020-06-11	0.0003148695	Africa
Africa|hCoV-19/South Africa/KRISP-K001403/2020|EPI ISL 515886|B.1.1.206|South Africa|2020-07-18	Africa|hCoV-19/South Africa/R10639/2020|EPI ISL 490291|B.1.1.53|South Africa|2020-06-11	0.0002798712	Africa
Africa|hCoV-19/South Africa/KRISP-K001405/2020|EPI ISL 515888|B.1.1.206|South Africa|2020-07-18	Africa|hCoV-19/South Africa/R10639/2020|EPI ISL 490291|B.1.1.53|South Africa|2020-06-11	0.0002798585	Africa
Africa|hCoV-19/South Africa/KRISP-K001407/2020|EPI ISL 515890|C.9|South Africa|2020-07-18	Africa|hCoV-19/South Africa/R10639/2020|EPI ISL 490291|B.1.1.53|South Africa|2020-06-11	0.0005266039	Africa
Africa|hCoV-19/South Africa/KRISP-K001408/2020|EPI ISL 515891|B.1.1.206|South Africa|2020-07-18	Africa|hCoV-19/South Africa/R10639/2020|EPI ISL 490291|B.1.1.53|South Africa|2020-06-11	0.0002798712	Africa
Africa|hCoV-19/South Africa/KRISP-K001409/2020|EPI ISL 515892|B.1.1.273|South Africa|2020-07-17	Africa|hCoV-19/South Africa/R10639/2020|EPI ISL 490291|B.1.1.53|South Africa|2020-06-11	0.0004198626	Africa
Africa|hCoV-19/South Africa/KRISP-K001410/2020|EPI ISL 515893|C.1|South Africa|2020-07-17	Africa|hCoV-19/South Africa/R10639/2020|EPI ISL 490291|B.1.1.53|South Africa|2020-06-11	0.0004548699	Africa
Africa|hCoV-19/South Africa/KRISP-K002162/2020|EPI ISL 515568|H.1|South Africa|2020-07-08	Africa|hCoV-19/South Africa/R10639/2020|EPI ISL 490291|B.1.1.53|South Africa|2020-06-11	0.0002798711	Africa
Africa|hCoV-19/South Africa/KRISP-K002163/2020|EPI ISL 515569|B.1.1.206|South Africa|2020-07-22	Africa|hCoV-19/South Africa/R10639/2020|EPI ISL 490291|B.1.1.53|South Africa|2020-06-11	0.0002798643	Africa
Africa|hCoV-19/South Africa/KRISP-K002165/2020|EPI ISL 515571|B.1.1.206|South Africa|2020-07-22	Africa|hCoV-19/South Africa/R10639/2020|EPI ISL 490291|B.1.1.53|South Africa|2020-06-11	0.0003155020	Africa
Africa|hCoV-19/South Africa/KRISP-K002168/2020|EPI ISL 515572|B.1.1|South Africa|2020-07-01	Africa|hCoV-19/South Africa/R10639/2020|EPI ISL 490291|B.1.1.53|South Africa|2020-06-11	0.0002182297	Africa
Africa|hCoV-19/South Africa/KRISP-K002171/2020|EPI ISL 515573|H.1|South Africa|2020-07-08	Africa|hCoV-19/South Africa/R10639/2020|EPI ISL 490291|B.1.1.53|South Africa|2020-06-11	0.0002448823	Africa
Africa|hCoV-19/South Africa/KRISP-K002172/2020|EPI ISL 515574|B.1|South Africa|2020-07-08	Africa|hCoV-19/South Africa/R10639/2020|EPI ISL 490291|B.1.1.53|South Africa|2020-06-11	0.0005252101	Africa
Africa|hCoV-19/South Africa/KRISP-K002173/2020|EPI ISL 515575|B.1.1.206|South Africa|2020-07-08	Africa|hCoV-19/South Africa/R10639/2020|EPI ISL 490291|B.1.1.53|South Africa|2020-06-11	0.0003848724	Africa
Africa|hCoV-19/South Africa/KRISP-K002174/2020|EPI ISL 515576|B.1.1.206|South Africa|2020-07-09	Africa|hCoV-19/South Africa/R10639/2020|EPI ISL 490291|B.1.1.53|South Africa|2020-06-11	0.0002452853	Africa
Africa|hCoV-19/South Africa/KRISP-K002175/2020|EPI ISL 515577|B.1.1.57|South Africa|2020-07-09	Africa|hCoV-19/South Africa/R10639/2020|EPI ISL 490291|B.1.1.53|South Africa|2020-06-11	0.0002113679	Africa
Africa|hCoV-19/South Africa/KRISP-K002176/2020|EPI ISL 515578|B.1.1.206|South Africa|2020-06-29	Africa|hCoV-19/South Africa/R10639/2020|EPI ISL 490291|B.1.1.53|South Africa|2020-06-11	0.0001793821	Africa
Africa|hCoV-19/South Africa/KRISP-K002177/2020|EPI ISL 515579|B.1.1.57|South Africa|2020-07-09	Africa|hCoV-19/South Africa/R10639/2020|EPI ISL 490291|B.1.1.53|South Africa|2020-06-11	0.0002114801	Africa
Africa|hCoV-19/South Africa/KRISP-K002179/2020|EPI ISL 515580|B.1.1.273|South Africa|2020-07-08	Africa|hCoV-19/South Africa/R10639/2020|EPI ISL 490291|B.1.1.53|South Africa|2020-06-11	0.0002798713	Africa
Africa|hCoV-19/South Africa/KRISP-K002182/2020|EPI ISL 515581|B.1.1|South Africa|2020-07-08	Africa|hCoV-19/South Africa/R10639/2020|EPI ISL 490291|B.1.1.53|South Africa|2020-06-11	0.0002836082	Africa
Africa|hCoV-19/South Africa/KRISP-K002183/2020|EPI ISL 515582|B.1.1.206|South Africa|2020-07-09	Africa|hCoV-19/South Africa/R10639/2020|EPI ISL 490291|B.1.1.53|South Africa|2020-06-11	0.0003848726	Africa
Africa|hCoV-19/South Africa/KRISP-K002185/2020|EPI ISL 515584|B.1.1.84|South Africa|2020-06-30	Africa|hCoV-19/South Africa/R10639/2020|EPI ISL 490291|B.1.1.53|South Africa|2020-06-11	0.0002098851	Africa
Africa|hCoV-19/South Africa/KRISP-K002186/2020|EPI ISL 515585|B.1.1.84|South Africa|2020-06-30	Africa|hCoV-19/South Africa/R10639/2020|EPI ISL 490291|B.1.1.53|South Africa|2020-06-11	0.0003148396	Africa
Africa|hCoV-19/South Africa/KRISP-K002187/2020|EPI ISL 515586|B.1.1.273|South Africa|2020-07-08	Africa|hCoV-19/South Africa/R10639/2020|EPI ISL 490291|B.1.1.53|South Africa|2020-06-11	0.0003148474	Africa
Africa|hCoV-19/South Africa/KRISP-K002188/2020|EPI ISL 515587|B.1.5|South Africa|2020-07-08	Africa|hCoV-19/South Africa/R10639/2020|EPI ISL 490291|B.1.1.53|South Africa|2020-06-11	0.0002118614	Africa
Africa|hCoV-19/South Africa/KRISP-K002189/2020|EPI ISL 515588|B.1.5|South Africa|2020-07-08	Africa|hCoV-19/South Africa/R10639/2020|EPI ISL 490291|B.1.1.53|South Africa|2020-06-11	0.0002804639	Africa
Africa|hCoV-19/South Africa/KRISP-K002190/2020|EPI ISL 515589|B.1.1.62|South Africa|2020-07-14	Africa|hCoV-19/South Africa/R10639/2020|EPI ISL 490291|B.1.1.53|South Africa|2020-06-11	0.0002448873	Africa
Africa|hCoV-19/South Africa/KRISP-K002191/2020|EPI ISL 515590|B.1.5|South Africa|2020-07-06	Africa|hCoV-19/South Africa/R10639/2020|EPI ISL 490291|B.1.1.53|South Africa|2020-06-11	0.0002816910	Africa
Africa|hCoV-19/South Africa/KRISP-K002194/2020|EPI ISL 515592|B.1.1.40|South Africa|2020-07-16	Africa|hCoV-19/South Africa/R10639/2020|EPI ISL 490291|B.1.1.53|South Africa|2020-06-11	0.0003848199	Africa
Africa|hCoV-19/South Africa/KRISP-K002195/2020|EPI ISL 515593|C.1|South Africa|2020-07-10	Africa|hCoV-19/South Africa/R10639/2020|EPI ISL 490291|B.1.1.53|South Africa|2020-06-11	0.0004199256	Africa
Africa|hCoV-19/South Africa/KRISP-K002196/2020|EPI ISL 515594|B.1.1.273|South Africa|2020-07-05	Africa|hCoV-19/South Africa/R10639/2020|EPI ISL 490291|B.1.1.53|South Africa|2020-06-11	0.0003148474	Africa
Africa|hCoV-19/South Africa/KRISP-K002197/2020|EPI ISL 515595|B.1.1.206|South Africa|2020-07-13	Africa|hCoV-19/South Africa/R10639/2020|EPI ISL 490291|B.1.1.53|South Africa|2020-06-11	0.0002557507	Africa
Africa|hCoV-19/South Africa/KRISP-K002198/2020|EPI ISL 515596|B.1.5|South Africa|2020-07-17	Africa|hCoV-19/South Africa/R10639/2020|EPI ISL 490291|B.1.1.53|South Africa|2020-06-11	0.0004199858	Africa
Africa|hCoV-19/South Africa/KRISP-K002199/2020|EPI ISL 515597|B.1.140|South Africa|2020-07-14	Africa|hCoV-19/South Africa/R10639/2020|EPI ISL 490291|B.1.1.53|South Africa|2020-06-11	0.0004199110	Africa
Africa|hCoV-19/South Africa/KRISP-K002200/2020|EPI ISL 515598|B.1.144|South Africa|2020-07-01	Africa|hCoV-19/South Africa/R10639/2020|EPI ISL 490291|B.1.1.53|South Africa|2020-06-11	0.0001092494	Africa
Africa|hCoV-19/South Africa/KRISP-K002201/2020|EPI ISL 515599|B.1.106|South Africa|2020-07-01	Africa|hCoV-19/South Africa/R10639/2020|EPI ISL 490291|B.1.1.53|South Africa|2020-06-11	0.0004222151	Africa
Africa|hCoV-19/South Africa/KRISP-K002202/2020|EPI ISL 515600|B.1.140|South Africa|2020-07-16	Africa|hCoV-19/South Africa/R10639/2020|EPI ISL 490291|B.1.1.53|South Africa|2020-06-11	0.0004199109	Africa
Africa|hCoV-19/South Africa/KRISP-K002203/2020|EPI ISL 515601|B.1.140|South Africa|2020-07-09	Africa|hCoV-19/South Africa/R10639/2020|EPI ISL 490291|B.1.1.53|South Africa|2020-06-11	0.0004899287	Africa
Africa|hCoV-19/South Africa/KRISP-K002204/2020|EPI ISL 515602|B.1.1.273|South Africa|2020-07-18	Africa|hCoV-19/South Africa/R10639/2020|EPI ISL 490291|B.1.1.53|South Africa|2020-06-11	0.0003148474	Africa
Africa|hCoV-19/South Africa/KRISP-K002205/2020|EPI ISL 515603|B.1.106|South Africa|2020-07-16	Africa|hCoV-19/South Africa/R10639/2020|EPI ISL 490291|B.1.1.53|South Africa|2020-06-11	0.0005599401	Africa
Africa|hCoV-19/South Africa/KRISP-K002206/2020|EPI ISL 515604|B.1.1.273|South Africa|2020-07-17	Africa|hCoV-19/South Africa/R10639/2020|EPI ISL 490291|B.1.1.53|South Africa|2020-06-11	0.0003498465	Africa
Africa|hCoV-19/South Africa/KRISP-K002209/2020|EPI ISL 515606|B.1.140|South Africa|2020-07-24	Africa|hCoV-19/South Africa/R10639/2020|EPI ISL 490291|B.1.1.53|South Africa|2020-06-11	0.0006650775	Africa
Africa|hCoV-19/South Africa/KRISP-K002210/2020|EPI ISL 515607|B.1.1.117|South Africa|2020-07-24	Africa|hCoV-19/South Africa/R10639/2020|EPI ISL 490291|B.1.1.53|South Africa|2020-06-11	0.0003150743	Africa
Africa|hCoV-19/South Africa/KRISP-K002211/2020|EPI ISL 515608|B.1.140|South Africa|2020-07-08	Africa|hCoV-19/South Africa/R10639/2020|EPI ISL 490291|B.1.1.53|South Africa|2020-06-11	0.0004925885	Africa
Africa|hCoV-19/South Africa/KRISP-K002213/2020|EPI ISL 515610|C.1|South Africa|2020-07-30	Africa|hCoV-19/South Africa/R10639/2020|EPI ISL 490291|B.1.1.53|South Africa|2020-06-11	0.0003849726	Africa
Africa|hCoV-19/South Africa/KRISP-K002214/2020|EPI ISL 515611|B.1.1.117|South Africa|2020-07-30	Africa|hCoV-19/South Africa/R10639/2020|EPI ISL 490291|B.1.1.53|South Africa|2020-06-11	0.0002111152	Africa
Africa|hCoV-19/South Africa/KRISP-K002215/2020|EPI ISL 515612|B.1.1.206|South Africa|2020-07-30	Africa|hCoV-19/South Africa/R10639/2020|EPI ISL 490291|B.1.1.53|South Africa|2020-06-11	0.0003148684	Africa
Africa|hCoV-19/South Africa/KRISP-K002216/2020|EPI ISL 515613|B.1.1.206|South Africa|2020-07-18	Africa|hCoV-19/South Africa/R10639/2020|EPI ISL 490291|B.1.1.53|South Africa|2020-06-11	0.0003151783	Africa
Africa|hCoV-19/South Africa/KRISP-K002217/2020|EPI ISL 515614|B.1.144|South Africa|2020-07-18	Africa|hCoV-19/South Africa/R10639/2020|EPI ISL 490291|B.1.1.53|South Africa|2020-06-11	0.0001426020	Africa
Africa|hCoV-19/South Africa/KRISP-K002218/2020|EPI ISL 515615|B.1.1.206|South Africa|2020-07-17	Africa|hCoV-19/South Africa/R10639/2020|EPI ISL 490291|B.1.1.53|South Africa|2020-06-11	0.0004211971	Africa
Africa|hCoV-19/South Africa/KRISP-K002219/2020|EPI ISL 515616|H.1|South Africa|2020-07-21	Africa|hCoV-19/South Africa/R10639/2020|EPI ISL 490291|B.1.1.53|South Africa|2020-06-11	0.0002798809	Africa
Africa|hCoV-19/South Africa/KRISP-K002220/2020|EPI ISL 515617|B.1.144|South Africa|2020-07-13	Africa|hCoV-19/South Africa/R10639/2020|EPI ISL 490291|B.1.1.53|South Africa|2020-06-11	0.0002503379	Africa
Africa|hCoV-19/South Africa/KRISP-K002221/2020|EPI ISL 515618|B.1.1.206|South Africa|2020-07-20	Africa|hCoV-19/South Africa/R10639/2020|EPI ISL 490291|B.1.1.53|South Africa|2020-06-11	0.0002171691	Africa
Africa|hCoV-19/South Africa/KRISP-K002222/2020|EPI ISL 515619|B.1.106|South Africa|2020-07-21	Africa|hCoV-19/South Africa/R10639/2020|EPI ISL 490291|B.1.1.53|South Africa|2020-06-11	0.0002798781	Africa
Africa|hCoV-19/South Africa/KRISP-K002223/2020|EPI ISL 515620|C.1|South Africa|2020-07-21	Africa|hCoV-19/South Africa/R10639/2020|EPI ISL 490291|B.1.1.53|South Africa|2020-06-11	0.0003532176	Africa
Africa|hCoV-19/South Africa/KRISP-K002225/2020|EPI ISL 515621|B.1.1.206|South Africa|2020-07-21	Africa|hCoV-19/South Africa/R10639/2020|EPI ISL 490291|B.1.1.53|South Africa|2020-06-11	0.0002511548	Africa
Africa|hCoV-19/South Africa/KRISP-K002226/2020|EPI ISL 515622|B.1.1.254|South Africa|2020-07-21	Africa|hCoV-19/South Africa/R10639/2020|EPI ISL 490291|B.1.1.53|South Africa|2020-06-11	0.0002448766	Africa
Africa|hCoV-19/South Africa/KRISP-K002227/2020|EPI ISL 515623|B.1.237|South Africa|2020-07-21	Africa|hCoV-19/South Africa/R10639/2020|EPI ISL 490291|B.1.1.53|South Africa|2020-06-11	0.0004549020	Africa
Africa|hCoV-19/South Africa/KRISP-K002228/2020|EPI ISL 515624|B.1.5|South Africa|2020-07-20	Africa|hCoV-19/South Africa/R10639/2020|EPI ISL 490291|B.1.1.53|South Africa|2020-06-11	0.0002167142	Africa
Africa|hCoV-19/South Africa/KRISP-K002229/2020|EPI ISL 515625|B.1.1.206|South Africa|2020-07-21	Africa|hCoV-19/South Africa/R10639/2020|EPI ISL 490291|B.1.1.53|South Africa|2020-06-11	0.0003871625	Africa
Africa|hCoV-19/South Africa/KRISP-K002230/2020|EPI ISL 515626|C.1|South Africa|2020-07-21	Africa|hCoV-19/South Africa/R10639/2020|EPI ISL 490291|B.1.1.53|South Africa|2020-06-11	0.0004261322	Africa
Africa|hCoV-19/South Africa/KRISP-K002231/2020|EPI ISL 515627|B.1.1|South Africa|2020-07-18	Africa|hCoV-19/South Africa/R10639/2020|EPI ISL 490291|B.1.1.53|South Africa|2020-06-11	0.0002098895	Africa
Africa|hCoV-19/South Africa/KRISP-K002234/2020|EPI ISL 515628|C.1|South Africa|2020-07-21	Africa|hCoV-19/South Africa/R10639/2020|EPI ISL 490291|B.1.1.53|South Africa|2020-06-11	0.0003848469	Africa
Africa|hCoV-19/South Africa/KRISP-K002237/2020|EPI ISL 515629|C.1|South Africa|2020-07-20	Africa|hCoV-19/South Africa/R10639/2020|EPI ISL 490291|B.1.1.53|South Africa|2020-06-11	0.0003893372	Africa
Africa|hCoV-19/South Africa/KRISP-K002238/2020|EPI ISL 515630|B.1.1|South Africa|2020-07-20	Africa|hCoV-19/South Africa/R10639/2020|EPI ISL 490291|B.1.1.53|South Africa|2020-06-11	0.0002152857	Africa
Africa|hCoV-19/South Africa/KRISP-K002239/2020|EPI ISL 515631|B.1.1.206|South Africa|2020-07-20	Africa|hCoV-19/South Africa/R10639/2020|EPI ISL 490291|B.1.1.53|South Africa|2020-06-11	0.0003148549	Africa
Africa|hCoV-19/South Africa/KRISP-K002242/2020|EPI ISL 515633|B.1.5|South Africa|2020-07-21	Africa|hCoV-19/South Africa/R10639/2020|EPI ISL 490291|B.1.1.53|South Africa|2020-06-11	0.0004558382	Africa
Africa|hCoV-19/South Africa/KRISP-K002243/2020|EPI ISL 515634|B.1.1.34|South Africa|2020-07-21	Africa|hCoV-19/South Africa/R10639/2020|EPI ISL 490291|B.1.1.53|South Africa|2020-06-11	0.0003848377	Africa
Africa|hCoV-19/South Africa/KRISP-K002244/2020|EPI ISL 515635|B.1.106|South Africa|2020-07-20	Africa|hCoV-19/South Africa/R10639/2020|EPI ISL 490291|B.1.1.53|South Africa|2020-06-11	0.0003858689	Africa
Africa|hCoV-19/South Africa/KRISP-K002249/2020|EPI ISL 515636|B.1.1|South Africa|2020-07-21	Africa|hCoV-19/South Africa/R10639/2020|EPI ISL 490291|B.1.1.53|South Africa|2020-06-11	0.0003177817	Africa
Africa|hCoV-19/South Africa/KRISP-K002251/2020|EPI ISL 515638|B.1.1|South Africa|2020-07-21	Africa|hCoV-19/South Africa/R10639/2020|EPI ISL 490291|B.1.1.53|South Africa|2020-06-11	0.0002099880	Africa
Africa|hCoV-19/South Africa/KRISP-K002253/2020|EPI ISL 515639|B.1.1.117|South Africa|2020-07-21	Africa|hCoV-19/South Africa/R10639/2020|EPI ISL 490291|B.1.1.53|South Africa|2020-06-11	0.0002798643	Africa
Africa|hCoV-19/South Africa/KRISP-K002255/2020|EPI ISL 515640|B.1.1|South Africa|2020-07-21	Africa|hCoV-19/South Africa/R10639/2020|EPI ISL 490291|B.1.1.53|South Africa|2020-06-11	0.0002102476	Africa
Africa|hCoV-19/South Africa/KRISP-K002256/2020|EPI ISL 515641|B.1.1.56|South Africa|2020-07-21	Africa|hCoV-19/South Africa/R10639/2020|EPI ISL 490291|B.1.1.53|South Africa|2020-06-11	0.0003848726	Africa
Africa|hCoV-19/South Africa/KRISP-K002257/2020|EPI ISL 515642|B.1.1.206|South Africa|2020-07-19	Africa|hCoV-19/South Africa/R10639/2020|EPI ISL 490291|B.1.1.53|South Africa|2020-06-11	0.0003848550	Africa
Africa|hCoV-19/South Africa/KRISP-K002258/2020|EPI ISL 515643|B.1.1.206|South Africa|2020-07-18	Africa|hCoV-19/South Africa/R10639/2020|EPI ISL 490291|B.1.1.53|South Africa|2020-06-11	0.0002098799	Africa
Africa|hCoV-19/South Africa/KRISP-K002259/2020|EPI ISL 515644|C.1|South Africa|2020-07-18	Africa|hCoV-19/South Africa/R10639/2020|EPI ISL 490291|B.1.1.53|South Africa|2020-06-11	0.0003848469	Africa
Africa|hCoV-19/South Africa/KRISP-K002260/2020|EPI ISL 515645|B.1.5|South Africa|2020-07-16	Africa|hCoV-19/South Africa/R10639/2020|EPI ISL 490291|B.1.1.53|South Africa|2020-06-11	0.0004199024	Africa
Africa|hCoV-19/South Africa/KRISP-K002263/2020|EPI ISL 515646|B.1.1.206|South Africa|2020-07-19	Africa|hCoV-19/South Africa/R10639/2020|EPI ISL 490291|B.1.1.53|South Africa|2020-06-11	0.0003855835	Africa
Africa|hCoV-19/South Africa/KRISP-K002264/2020|EPI ISL 515647|B.1.1.206|South Africa|2020-07-19	Africa|hCoV-19/South Africa/R10639/2020|EPI ISL 490291|B.1.1.53|South Africa|2020-06-11	0.0002798644	Africa
Africa|hCoV-19/South Africa/KRISP-K002265/2020|EPI ISL 515648|B.1.1.62|South Africa|2020-07-20	Africa|hCoV-19/South Africa/R10639/2020|EPI ISL 490291|B.1.1.53|South Africa|2020-06-11	0.0002840368	Africa
Africa|hCoV-19/South Africa/KRISP-K002266/2020|EPI ISL 515649|H.1|South Africa|2020-07-20	Africa|hCoV-19/South Africa/R10639/2020|EPI ISL 490291|B.1.1.53|South Africa|2020-06-11	0.0003151406	Africa
Africa|hCoV-19/South Africa/KRISP-K002268/2020|EPI ISL 515650|C.1|South Africa|2020-07-20	Africa|hCoV-19/South Africa/R10639/2020|EPI ISL 490291|B.1.1.53|South Africa|2020-06-11	0.0003498535	Africa
Africa|hCoV-19/South Africa/KRISP-K002269/2020|EPI ISL 515651|B.1.1.1|South Africa|2020-07-21	Africa|hCoV-19/South Africa/R10639/2020|EPI ISL 490291|B.1.1.53|South Africa|2020-06-11	0.0002798711	Africa
Africa|hCoV-19/South Africa/KRISP-K002270/2020|EPI ISL 515652|B.1.1.206|South Africa|2020-07-20	Africa|hCoV-19/South Africa/R10639/2020|EPI ISL 490291|B.1.1.53|South Africa|2020-06-11	0.0002806073	Africa
Africa|hCoV-19/South Africa/KRISP-K002271/2020|EPI ISL 515653|B.1.1.206|South Africa|2020-07-19	Africa|hCoV-19/South Africa/R10639/2020|EPI ISL 490291|B.1.1.53|South Africa|2020-06-11	0.0002098799	Africa
Africa|hCoV-19/South Africa/KRISP-K002273/2020|EPI ISL 515654|C.1|South Africa|2020-07-21	Africa|hCoV-19/South Africa/R10639/2020|EPI ISL 490291|B.1.1.53|South Africa|2020-06-11	0.0004548381	Africa
Africa|hCoV-19/South Africa/KRISP-K002274/2020|EPI ISL 515655|B.1.1.206|South Africa|2020-07-21	Africa|hCoV-19/South Africa/R10639/2020|EPI ISL 490291|B.1.1.53|South Africa|2020-06-11	0.0003148474	Africa
Africa|hCoV-19/South Africa/KRISP-K002278/2020|EPI ISL 515658|B.1.1.206|South Africa|2020-07-21	Africa|hCoV-19/South Africa/R10639/2020|EPI ISL 490291|B.1.1.53|South Africa|2020-06-11	0.0003848645	Africa
Africa|hCoV-19/South Africa/KRISP-K002279/2020|EPI ISL 515659|B.1.1.206|South Africa|2020-07-21	Africa|hCoV-19/South Africa/R10639/2020|EPI ISL 490291|B.1.1.53|South Africa|2020-06-11	0.0003848645	Africa
Africa|hCoV-19/South Africa/KRISP-K002280/2020|EPI ISL 515660|C.1|South Africa|2020-07-21	Africa|hCoV-19/South Africa/R10639/2020|EPI ISL 490291|B.1.1.53|South Africa|2020-06-11	0.0004198713	Africa
Africa|hCoV-19/South Africa/KRISP-K002281/2020|EPI ISL 515661|B.1.1.1|South Africa|2020-07-21	Africa|hCoV-19/South Africa/R10639/2020|EPI ISL 490291|B.1.1.53|South Africa|2020-06-11	0.0002448710	Africa
Africa|hCoV-19/South Africa/KRISP-K002282/2020|EPI ISL 515662|C.2|South Africa|2020-07-21	Africa|hCoV-19/South Africa/R10639/2020|EPI ISL 490291|B.1.1.53|South Africa|2020-06-11	0.0004898363	Africa
Africa|hCoV-19/South Africa/KRISP-K002283/2020|EPI ISL 515663|B.1.1.206|South Africa|2020-07-12	Africa|hCoV-19/South Africa/R10639/2020|EPI ISL 490291|B.1.1.53|South Africa|2020-06-11	0.0002123431	Africa
Africa|hCoV-19/South Africa/KRISP-K002284/2020|EPI ISL 515664|B.1.1.206|South Africa|2020-07-21	Africa|hCoV-19/South Africa/R10639/2020|EPI ISL 490291|B.1.1.53|South Africa|2020-06-11	0.0003975582	Africa
Africa|hCoV-19/South Africa/KRISP-K002287/2020|EPI ISL 515665|B.1.1.206|South Africa|2020-07-19	Africa|hCoV-19/South Africa/R10639/2020|EPI ISL 490291|B.1.1.53|South Africa|2020-06-11	0.0003148622	Africa
Africa|hCoV-19/South Africa/KRISP-K002288/2020|EPI ISL 515666|B.1.1.206|South Africa|2020-07-21	Africa|hCoV-19/South Africa/R10639/2020|EPI ISL 490291|B.1.1.53|South Africa|2020-06-11	0.0003848201	Africa
Africa|hCoV-19/South Africa/KRISP-K002289/2020|EPI ISL 515667|B.1.1.34|South Africa|2020-07-20	Africa|hCoV-19/South Africa/R10639/2020|EPI ISL 490291|B.1.1.53|South Africa|2020-06-11	0.0002823361	Africa
Africa|hCoV-19/South Africa/KRISP-K002290/2020|EPI ISL 515668|B.1.1.206|South Africa|2020-07-23	Africa|hCoV-19/South Africa/R10639/2020|EPI ISL 490291|B.1.1.53|South Africa|2020-06-11	0.0002798644	Africa
Africa|hCoV-19/South Africa/KRISP-K002291/2020|EPI ISL 515669|C.1|South Africa|2020-07-22	Africa|hCoV-19/South Africa/R10639/2020|EPI ISL 490291|B.1.1.53|South Africa|2020-06-11	0.0005953147	Africa
Africa|hCoV-19/South Africa/KRISP-K002292/2020|EPI ISL 515670|B.1.1.206|South Africa|2020-07-22	Africa|hCoV-19/South Africa/R10639/2020|EPI ISL 490291|B.1.1.53|South Africa|2020-06-11	0.0002486541	Africa
Africa|hCoV-19/South Africa/KRISP-K002293/2020|EPI ISL 515671|C.1|South Africa|2020-07-23	Africa|hCoV-19/South Africa/R10639/2020|EPI ISL 490291|B.1.1.53|South Africa|2020-06-11	0.0004898359	Africa
Africa|hCoV-19/South Africa/KRISP-K002295/2020|EPI ISL 515672|B.1.1.206|South Africa|2020-07-23	Africa|hCoV-19/South Africa/R10639/2020|EPI ISL 490291|B.1.1.53|South Africa|2020-06-11	0.0002798585	Africa
Africa|hCoV-19/South Africa/KRISP-K002296/2020|EPI ISL 515673|B.1.1.206|South Africa|2020-07-21	Africa|hCoV-19/South Africa/R10639/2020|EPI ISL 490291|B.1.1.53|South Africa|2020-06-11	0.0001831261	Africa
Africa|hCoV-19/South Africa/KRISP-K002297/2020|EPI ISL 515674|C.6|South Africa|2020-07-20	Africa|hCoV-19/South Africa/R10639/2020|EPI ISL 490291|B.1.1.53|South Africa|2020-06-11	0.0004901179	Africa
Africa|hCoV-19/South Africa/KRISP-K002298/2020|EPI ISL 515675|B.1.1.206|South Africa|2020-07-23	Africa|hCoV-19/South Africa/R10639/2020|EPI ISL 490291|B.1.1.53|South Africa|2020-06-11	0.0002101740	Africa
Africa|hCoV-19/South Africa/KRISP-K002299/2020|EPI ISL 515676|H.1|South Africa|2020-07-22	Africa|hCoV-19/South Africa/R10639/2020|EPI ISL 490291|B.1.1.53|South Africa|2020-06-11	0.0002798839	Africa
Africa|hCoV-19/South Africa/KRISP-K002300/2020|EPI ISL 515677|C.1|South Africa|2020-07-21	Africa|hCoV-19/South Africa/R10639/2020|EPI ISL 490291|B.1.1.53|South Africa|2020-06-11	0.0006004592	Africa
Africa|hCoV-19/South Africa/KRISP-K002301/2020|EPI ISL 515678|B.1.1.206|South Africa|2020-07-22	Africa|hCoV-19/South Africa/R10639/2020|EPI ISL 490291|B.1.1.53|South Africa|2020-06-11	0.0003148475	Africa
Africa|hCoV-19/South Africa/KRISP-K002303/2020|EPI ISL 515680|C.1|South Africa|2020-07-23	Africa|hCoV-19/South Africa/R10639/2020|EPI ISL 490291|B.1.1.53|South Africa|2020-06-11	0.0004898699	Africa
Africa|hCoV-19/South Africa/KRISP-K002304/2020|EPI ISL 515681|C.1|South Africa|2020-07-23	Africa|hCoV-19/South Africa/R10639/2020|EPI ISL 490291|B.1.1.53|South Africa|2020-06-11	0.0004898356	Africa
Africa|hCoV-19/South Africa/KRISP-K002306/2020|EPI ISL 515682|B.1.1.206|South Africa|2020-07-21	Africa|hCoV-19/South Africa/R10639/2020|EPI ISL 490291|B.1.1.53|South Africa|2020-06-11	0.0004898481	Africa
Africa|hCoV-19/South Africa/KRISP-K002307/2020|EPI ISL 515683|B.1.1.206|South Africa|2020-07-23	Africa|hCoV-19/South Africa/R10639/2020|EPI ISL 490291|B.1.1.53|South Africa|2020-06-11	0.0003498378	Africa
Africa|hCoV-19/South Africa/KRISP-K002308/2020|EPI ISL 515684|B.1.1.206|South Africa|2020-07-22	Africa|hCoV-19/South Africa/R10639/2020|EPI ISL 490291|B.1.1.53|South Africa|2020-06-11	0.0002798712	Africa
Africa|hCoV-19/South Africa/KRISP-K002309/2020|EPI ISL 515685|B.1.1|South Africa|2020-07-23	Africa|hCoV-19/South Africa/R10639/2020|EPI ISL 490291|B.1.1.53|South Africa|2020-06-11	0.0002453138	Africa
Africa|hCoV-19/South Africa/KRISP-K002310/2020|EPI ISL 515686|B.1.1.206|South Africa|2020-07-23	Africa|hCoV-19/South Africa/R10639/2020|EPI ISL 490291|B.1.1.53|South Africa|2020-06-11	0.0004208725	Africa
Africa|hCoV-19/South Africa/KRISP-K002311/2020|EPI ISL 515687|C.9|South Africa|2020-07-22	Africa|hCoV-19/South Africa/R10639/2020|EPI ISL 490291|B.1.1.53|South Africa|2020-06-11	0.0004898799	Africa
Africa|hCoV-19/South Africa/KRISP-K002312/2020|EPI ISL 515688|B.1.1.206|South Africa|2020-07-22	Africa|hCoV-19/South Africa/R10639/2020|EPI ISL 490291|B.1.1.53|South Africa|2020-06-11	0.0003148552	Africa
Africa|hCoV-19/South Africa/KRISP-K002313/2020|EPI ISL 515689|B.1.140|South Africa|2020-07-22	Africa|hCoV-19/South Africa/R10639/2020|EPI ISL 490291|B.1.1.53|South Africa|2020-06-11	0.0005949630	Africa
Africa|hCoV-19/South Africa/KRISP-K002314/2020|EPI ISL 515690|B.1.5|South Africa|2020-07-22	Africa|hCoV-19/South Africa/R10639/2020|EPI ISL 490291|B.1.1.53|South Africa|2020-06-11	0.0004225931	Africa
Africa|hCoV-19/South Africa/KRISP-K002315/2020|EPI ISL 515691|B.1.5|South Africa|2020-07-22	Africa|hCoV-19/South Africa/R10639/2020|EPI ISL 490291|B.1.1.53|South Africa|2020-06-11	0.0004899288	Africa
Africa|hCoV-19/South Africa/KRISP-K002316/2020|EPI ISL 515692|B.1.1.206|South Africa|2020-07-22	Africa|hCoV-19/South Africa/R10639/2020|EPI ISL 490291|B.1.1.53|South Africa|2020-06-11	0.0003153281	Africa
Africa|hCoV-19/South Africa/KRISP-K002318/2020|EPI ISL 515694|B.1.1.206|South Africa|2020-07-22	Africa|hCoV-19/South Africa/R10639/2020|EPI ISL 490291|B.1.1.53|South Africa|2020-06-11	0.0003848549	Africa
Africa|hCoV-19/South Africa/KRISP-K002319/2020|EPI ISL 515695|H.1|South Africa|2020-07-22	Africa|hCoV-19/South Africa/R10639/2020|EPI ISL 490291|B.1.1.53|South Africa|2020-06-11	0.0002498814	Africa
Africa|hCoV-19/South Africa/KRISP-K002320/2020|EPI ISL 515696|B.1.5|South Africa|2020-07-22	Africa|hCoV-19/South Africa/R10639/2020|EPI ISL 490291|B.1.1.53|South Africa|2020-06-11	0.0004199023	Africa
Africa|hCoV-19/South Africa/KRISP-K002321/2020|EPI ISL 515697|B.1.1.273|South Africa|2020-07-22	Africa|hCoV-19/South Africa/R10639/2020|EPI ISL 490291|B.1.1.53|South Africa|2020-06-11	0.0004198523	Africa
Africa|hCoV-19/South Africa/KRISP-K002322/2020|EPI ISL 515698|B.1.5|South Africa|2020-07-22	Africa|hCoV-19/South Africa/R10639/2020|EPI ISL 490291|B.1.1.53|South Africa|2020-06-11	0.0002448882	Africa
Africa|hCoV-19/South Africa/KRISP-K002323/2020|EPI ISL 515699|B.1.1.206|South Africa|2020-07-23	Africa|hCoV-19/South Africa/R10639/2020|EPI ISL 490291|B.1.1.53|South Africa|2020-06-11	0.0002798654	Africa
Africa|hCoV-19/South Africa/KRISP-K002325/2020|EPI ISL 515701|B.1.1.206|South Africa|2020-07-22	Africa|hCoV-19/South Africa/R10639/2020|EPI ISL 490291|B.1.1.53|South Africa|2020-06-11	0.0004899472	Africa
Africa|hCoV-19/South Africa/KRISP-K002326/2020|EPI ISL 515702|B.1.1.206|South Africa|2020-07-22	Africa|hCoV-19/South Africa/R10639/2020|EPI ISL 490291|B.1.1.53|South Africa|2020-06-11	0.0005249653	Africa
Africa|hCoV-19/South Africa/KRISP-K002327/2020|EPI ISL 515703|B.1.1.206|South Africa|2020-07-14	Africa|hCoV-19/South Africa/R10639/2020|EPI ISL 490291|B.1.1.53|South Africa|2020-06-11	0.0003148617	Africa
Africa|hCoV-19/South Africa/KRISP-K002329/2020|EPI ISL 515705|B.1.1.10|South Africa|2020-07-22	Africa|hCoV-19/South Africa/R10639/2020|EPI ISL 490291|B.1.1.53|South Africa|2020-06-11	0.0002098894	Africa
Africa|hCoV-19/South Africa/KRISP-K002331/2020|EPI ISL 515706|H.1|South Africa|2020-07-22	Africa|hCoV-19/South Africa/R10639/2020|EPI ISL 490291|B.1.1.53|South Africa|2020-06-11	0.0002448821	Africa
Africa|hCoV-19/South Africa/KRISP-K002332/2020|EPI ISL 515707|B.1.1.206|South Africa|2020-07-23	Africa|hCoV-19/South Africa/R10639/2020|EPI ISL 490291|B.1.1.53|South Africa|2020-06-11	0.0003148539	Africa
Africa|hCoV-19/South Africa/KRISP-K002333/2020|EPI ISL 515708|B.1.1.206|South Africa|2020-07-22	Africa|hCoV-19/South Africa/R10639/2020|EPI ISL 490291|B.1.1.53|South Africa|2020-06-11	0.0004549302	Africa
Africa|hCoV-19/South Africa/KRISP-K002335/2020|EPI ISL 515709|B.1.1|South Africa|2020-07-23	Africa|hCoV-19/South Africa/R10639/2020|EPI ISL 490291|B.1.1.53|South Africa|2020-06-11	0.0001749042	Africa
Africa|hCoV-19/South Africa/KRISP-K002336/2020|EPI ISL 515710|C.1|South Africa|2020-07-23	Africa|hCoV-19/South Africa/R10639/2020|EPI ISL 490291|B.1.1.53|South Africa|2020-06-11	0.0004898702	Africa
Africa|hCoV-19/South Africa/KRISP-K002337/2020|EPI ISL 515711|B.1.1.99|South Africa|2020-07-22	Africa|hCoV-19/South Africa/R10639/2020|EPI ISL 490291|B.1.1.53|South Africa|2020-06-11	0.0002098851	Africa
Africa|hCoV-19/South Africa/KRISP-K002341/2020|EPI ISL 515714|B.1|South Africa|2020-07-22	Africa|hCoV-19/South Africa/R10639/2020|EPI ISL 490291|B.1.1.53|South Africa|2020-06-11	0.0003148695	Africa
Africa|hCoV-19/South Africa/KRISP-K002343/2020|EPI ISL 515716|B.1.1.206|South Africa|2020-07-23	Africa|hCoV-19/South Africa/R10639/2020|EPI ISL 490291|B.1.1.53|South Africa|2020-06-11	0.0003498537	Africa
Africa|hCoV-19/South Africa/KRISP-K002345/2020|EPI ISL 515717|B.1.1.206|South Africa|2020-07-21	Africa|hCoV-19/South Africa/R10639/2020|EPI ISL 490291|B.1.1.53|South Africa|2020-06-11	0.0005373689	Africa
Africa|hCoV-19/South Africa/KRISP-K002346/2020|EPI ISL 515718|B.1.1.273|South Africa|2020-07-23	Africa|hCoV-19/South Africa/R10639/2020|EPI ISL 490291|B.1.1.53|South Africa|2020-06-11	0.0003865561	Africa
Africa|hCoV-19/South Africa/KRISP-K002347/2020|EPI ISL 515719|B.1.1.206|South Africa|2020-07-23	Africa|hCoV-19/South Africa/R10639/2020|EPI ISL 490291|B.1.1.53|South Africa|2020-06-11	0.0003498617	Africa
Africa|hCoV-19/South Africa/KRISP-K002348/2020|EPI ISL 515720|B.1.1|South Africa|2020-07-22	Africa|hCoV-19/South Africa/R10639/2020|EPI ISL 490291|B.1.1.53|South Africa|2020-06-11	0.0003498537	Africa
Africa|hCoV-19/South Africa/KRISP-K002349/2020|EPI ISL 515721|B.1.1.206|South Africa|2020-07-10	Africa|hCoV-19/South Africa/R10639/2020|EPI ISL 490291|B.1.1.53|South Africa|2020-06-11	0.0003498782	Africa
Africa|hCoV-19/South Africa/KRISP-K002350/2020|EPI ISL 515722|B.1.1.34|South Africa|2020-07-21	Africa|hCoV-19/South Africa/R10639/2020|EPI ISL 490291|B.1.1.53|South Africa|2020-06-11	0.0004198803	Africa
Africa|hCoV-19/South Africa/KRISP-K002352/2020|EPI ISL 515724|C.9|South Africa|2020-07-21	Africa|hCoV-19/South Africa/R10639/2020|EPI ISL 490291|B.1.1.53|South Africa|2020-06-11	0.0005248719	Africa
Africa|hCoV-19/South Africa/KRISP-K002353/2020|EPI ISL 515725|C.1|South Africa|2020-07-22	Africa|hCoV-19/South Africa/R10639/2020|EPI ISL 490291|B.1.1.53|South Africa|2020-06-11	0.0004901912	Africa
Africa|hCoV-19/South Africa/KRISP-K002354/2020|EPI ISL 515726|B.1.1.206|South Africa|2020-07-21	Africa|hCoV-19/South Africa/R10639/2020|EPI ISL 490291|B.1.1.53|South Africa|2020-06-11	0.0002503795	Africa
Africa|hCoV-19/South Africa/KRISP-K002357/2020|EPI ISL 515728|B.1.1.273|South Africa|2020-07-21	Africa|hCoV-19/South Africa/R10639/2020|EPI ISL 490291|B.1.1.53|South Africa|2020-06-11	0.0004198337	Africa
Africa|hCoV-19/South Africa/KRISP-K002358/2020|EPI ISL 515729|B.1.1.206|South Africa|2020-07-21	Africa|hCoV-19/South Africa/R10639/2020|EPI ISL 490291|B.1.1.53|South Africa|2020-06-11	0.0003498292	Africa
Africa|hCoV-19/South Africa/KRISP-K002359/2020|EPI ISL 515730|B.1.1.206|South Africa|2020-07-22	Africa|hCoV-19/South Africa/R10639/2020|EPI ISL 490291|B.1.1.53|South Africa|2020-06-11	0.0003848645	Africa
Africa|hCoV-19/South Africa/KRISP-K002363/2020|EPI ISL 515731|B.1.1|South Africa|2020-07-21	Africa|hCoV-19/South Africa/R10639/2020|EPI ISL 490291|B.1.1.53|South Africa|2020-06-11	0.0002098799	Africa
Africa|hCoV-19/South Africa/KRISP-K002364/2020|EPI ISL 515732|B.1.1.206|South Africa|2020-07-14	Africa|hCoV-19/South Africa/R10639/2020|EPI ISL 490291|B.1.1.53|South Africa|2020-06-11	0.0003498378	Africa
Africa|hCoV-19/South Africa/KRISP-K002365/2020|EPI ISL 515733|B.1.1.273|South Africa|2020-07-22	Africa|hCoV-19/South Africa/R10639/2020|EPI ISL 490291|B.1.1.53|South Africa|2020-06-11	0.0004198523	Africa
Africa|hCoV-19/South Africa/KRISP-K002366/2020|EPI ISL 515734|B.1.1.206|South Africa|2020-07-21	Africa|hCoV-19/South Africa/R10639/2020|EPI ISL 490291|B.1.1.53|South Africa|2020-06-11	0.0002798643	Africa
Africa|hCoV-19/South Africa/KRISP-K002367/2020|EPI ISL 515735|C.1|South Africa|2020-07-22	Africa|hCoV-19/South Africa/R10639/2020|EPI ISL 490291|B.1.1.53|South Africa|2020-06-11	0.0004965811	Africa
Africa|hCoV-19/South Africa/KRISP-K002368/2020|EPI ISL 515736|B.1.1.206|South Africa|2020-07-22	Africa|hCoV-19/South Africa/R10639/2020|EPI ISL 490291|B.1.1.53|South Africa|2020-06-11	0.0002448711	Africa
Africa|hCoV-19/South Africa/KRISP-K002369/2020|EPI ISL 515737|C.1|South Africa|2020-07-22	Africa|hCoV-19/South Africa/R10639/2020|EPI ISL 490291|B.1.1.53|South Africa|2020-06-11	0.0004198799	Africa
Africa|hCoV-19/South Africa/KRISP-K002370/2020|EPI ISL 515738|B.1.1.62|South Africa|2020-07-22	Africa|hCoV-19/South Africa/R10639/2020|EPI ISL 490291|B.1.1.53|South Africa|2020-06-11	0.0003523056	Africa
Africa|hCoV-19/South Africa/KRISP-K002371/2020|EPI ISL 515739|C.1|South Africa|2020-07-22	Africa|hCoV-19/South Africa/R10639/2020|EPI ISL 490291|B.1.1.53|South Africa|2020-06-11	0.0004548695	Africa
Africa|hCoV-19/South Africa/KRISP-K002372/2020|EPI ISL 515740|H.1|South Africa|2020-07-20	Africa|hCoV-19/South Africa/R10639/2020|EPI ISL 490291|B.1.1.53|South Africa|2020-06-11	0.0002798780	Africa
Africa|hCoV-19/South Africa/KRISP-K002375/2020|EPI ISL 515741|B.1.1|South Africa|2020-07-21	Africa|hCoV-19/South Africa/R10639/2020|EPI ISL 490291|B.1.1.53|South Africa|2020-06-11	0.0002102696	Africa
Africa|hCoV-19/South Africa/KRISP-K002376/2020|EPI ISL 515742|B.1.1|South Africa|2020-07-22	Africa|hCoV-19/South Africa/R10639/2020|EPI ISL 490291|B.1.1.53|South Africa|2020-06-11	0.0001765740	Africa
Africa|hCoV-19/South Africa/KRISP-K002377/2020|EPI ISL 515743|B.1.1.206|South Africa|2020-07-22	Africa|hCoV-19/South Africa/R10639/2020|EPI ISL 490291|B.1.1.53|South Africa|2020-06-11	0.0004548685	Africa
Africa|hCoV-19/South Africa/KRISP-K002378/2020|EPI ISL 515744|B.1|South Africa|2020-07-20	Africa|hCoV-19/South Africa/R10639/2020|EPI ISL 490291|B.1.1.53|South Africa|2020-06-11	0.0004899391	Africa
Africa|hCoV-19/South Africa/KRISP-K002379/2020|EPI ISL 515745|C.1|South Africa|2020-07-22	Africa|hCoV-19/South Africa/R10639/2020|EPI ISL 490291|B.1.1.53|South Africa|2020-06-11	0.0003514517	Africa
Africa|hCoV-19/South Africa/KRISP-K002380/2020|EPI ISL 515746|B.1.1|South Africa|2020-07-22	Africa|hCoV-19/South Africa/R10639/2020|EPI ISL 490291|B.1.1.53|South Africa|2020-06-11	0.0001763829	Africa
Africa|hCoV-19/South Africa/KRISP-K002381/2020|EPI ISL 515747|B.1.1|South Africa|2020-07-17	Africa|hCoV-19/South Africa/R10639/2020|EPI ISL 490291|B.1.1.53|South Africa|2020-06-11	0.0003155713	Africa
Africa|hCoV-19/South Africa/KRISP-K002382/2020|EPI ISL 515748|B.1.1.206|South Africa|2020-07-22	Africa|hCoV-19/South Africa/R10639/2020|EPI ISL 490291|B.1.1.53|South Africa|2020-06-11	0.0003498536	Africa
Africa|hCoV-19/South Africa/KRISP-K002383/2020|EPI ISL 515749|B.1.1.206|South Africa|2020-07-20	Africa|hCoV-19/South Africa/R10639/2020|EPI ISL 490291|B.1.1.53|South Africa|2020-06-11	0.0002798585	Africa
Africa|hCoV-19/South Africa/KRISP-K002384/2020|EPI ISL 515750|B.1.1.273|South Africa|2020-07-22	Africa|hCoV-19/South Africa/R10639/2020|EPI ISL 490291|B.1.1.53|South Africa|2020-06-11	0.0002822204	Africa
Africa|hCoV-19/South Africa/KRISP-K002385/2020|EPI ISL 515751|B.1.1.206|South Africa|2020-07-22	Africa|hCoV-19/South Africa/R10639/2020|EPI ISL 490291|B.1.1.53|South Africa|2020-06-11	0.0002448649	Africa
Africa|hCoV-19/South Africa/KRISP-K002386/2020|EPI ISL 515752|B.1.1.206|South Africa|2020-07-21	Africa|hCoV-19/South Africa/R10639/2020|EPI ISL 490291|B.1.1.53|South Africa|2020-06-11	0.0003498292	Africa
Africa|hCoV-19/South Africa/KRISP-K002387/2020|EPI ISL 515753|B.1.1.64|South Africa|2020-07-22	Africa|hCoV-19/South Africa/R10639/2020|EPI ISL 490291|B.1.1.53|South Africa|2020-06-11	0.0002448650	Africa
Africa|hCoV-19/South Africa/KRISP-K002388/2020|EPI ISL 515754|B.1.1.206|South Africa|2020-07-22	Africa|hCoV-19/South Africa/R10639/2020|EPI ISL 490291|B.1.1.53|South Africa|2020-06-11	0.0003498450	Africa
Africa|hCoV-19/South Africa/KRISP-K002390/2020|EPI ISL 515755|B.1|South Africa|2020-07-25	Africa|hCoV-19/South Africa/R10639/2020|EPI ISL 490291|B.1.1.53|South Africa|2020-06-11	0.0002477273	Africa
Africa|hCoV-19/South Africa/KRISP-K002391/2020|EPI ISL 515756|B.1.1.57|South Africa|2020-07-21	Africa|hCoV-19/South Africa/R10639/2020|EPI ISL 490291|B.1.1.53|South Africa|2020-06-11	0.0003175684	Africa
Africa|hCoV-19/South Africa/KRISP-K002392/2020|EPI ISL 515757|B.1.1|South Africa|2020-07-27	Africa|hCoV-19/South Africa/R10639/2020|EPI ISL 490291|B.1.1.53|South Africa|2020-06-11	0.0003148618	Africa
Africa|hCoV-19/South Africa/KRISP-K002393/2020|EPI ISL 515758|B.1.1|South Africa|2020-07-28	Africa|hCoV-19/South Africa/R10639/2020|EPI ISL 490291|B.1.1.53|South Africa|2020-06-11	0.0001399141	Africa
Africa|hCoV-19/South Africa/KRISP-K002394/2020|EPI ISL 515759|C.1|South Africa|2020-07-28	Africa|hCoV-19/South Africa/R10639/2020|EPI ISL 490291|B.1.1.53|South Africa|2020-06-11	0.0005619629	Africa
Africa|hCoV-19/South Africa/KRISP-K002395/2020|EPI ISL 515760|B.1.1.273|South Africa|2020-07-28	Africa|hCoV-19/South Africa/R10639/2020|EPI ISL 490291|B.1.1.53|South Africa|2020-06-11	0.0005248485	Africa
Africa|hCoV-19/South Africa/KRISP-K002396/2020|EPI ISL 515761|H.1|South Africa|2020-07-30	Africa|hCoV-19/South Africa/R10639/2020|EPI ISL 490291|B.1.1.53|South Africa|2020-06-11	0.0002188157	Africa
Africa|hCoV-19/South Africa/KRISP-K002398/2020|EPI ISL 515762|B.1.1.117|South Africa|2020-07-27	Africa|hCoV-19/South Africa/R10639/2020|EPI ISL 490291|B.1.1.53|South Africa|2020-06-11	0.0002798637	Africa
Africa|hCoV-19/South Africa/KRISP-K002399/2020|EPI ISL 515763|B.1.1.62|South Africa|2020-07-30	Africa|hCoV-19/South Africa/R10639/2020|EPI ISL 490291|B.1.1.53|South Africa|2020-06-11	0.0003148758	Africa
Africa|hCoV-19/South Africa/KRISP-K002400/2020|EPI ISL 515764|B.1.1.206|South Africa|2020-07-30	Africa|hCoV-19/South Africa/R10639/2020|EPI ISL 490291|B.1.1.53|South Africa|2020-06-11	0.0003498292	Africa
Africa|hCoV-19/South Africa/KRISP-K002403/2020|EPI ISL 515767|B.1.1.117|South Africa|2020-07-24	Africa|hCoV-19/South Africa/R10639/2020|EPI ISL 490291|B.1.1.53|South Africa|2020-06-11	0.0002798642	Africa
Africa|hCoV-19/South Africa/KRISP-K002404/2020|EPI ISL 515768|C.1|South Africa|2020-07-27	Africa|hCoV-19/South Africa/R10639/2020|EPI ISL 490291|B.1.1.53|South Africa|2020-06-11	0.0005645198	Africa
Africa|hCoV-19/South Africa/KRISP-K002405/2020|EPI ISL 515769|B.1.1.273|South Africa|2020-07-27	Africa|hCoV-19/South Africa/R10639/2020|EPI ISL 490291|B.1.1.53|South Africa|2020-06-11	0.0002448820	Africa
Africa|hCoV-19/South Africa/KRISP-K002406/2020|EPI ISL 515770|B.1.1.57|South Africa|2020-07-29	Africa|hCoV-19/South Africa/R10639/2020|EPI ISL 490291|B.1.1.53|South Africa|2020-06-11	0.0002822804	Africa
Africa|hCoV-19/South Africa/KRISP-K002407/2020|EPI ISL 515771|B.1.1.273|South Africa|2020-07-30	Africa|hCoV-19/South Africa/R10639/2020|EPI ISL 490291|B.1.1.53|South Africa|2020-06-11	0.0003848822	Africa
Africa|hCoV-19/South Africa/KRISP-K002408/2020|EPI ISL 515772|B.1.5|South Africa|2020-07-28	Africa|hCoV-19/South Africa/R10639/2020|EPI ISL 490291|B.1.1.53|South Africa|2020-06-11	0.0002844924	Africa
Africa|hCoV-19/South Africa/KRISP-K002411/2020|EPI ISL 515773|C.9|South Africa|2020-07-29	Africa|hCoV-19/South Africa/R10639/2020|EPI ISL 490291|B.1.1.53|South Africa|2020-06-11	0.0004898361	Africa
Africa|hCoV-19/South Africa/KRISP-K002412/2020|EPI ISL 515774|B.1.1|South Africa|2020-07-28	Africa|hCoV-19/South Africa/R10639/2020|EPI ISL 490291|B.1.1.53|South Africa|2020-06-11	0.0002453602	Africa
Africa|hCoV-19/South Africa/KRISP-K002413/2020|EPI ISL 515775|B.1.1.206|South Africa|2020-07-24	Africa|hCoV-19/South Africa/R10639/2020|EPI ISL 490291|B.1.1.53|South Africa|2020-06-11	0.0004548685	Africa
Africa|hCoV-19/South Africa/KRISP-K002414/2020|EPI ISL 515776|B.1.1.206|South Africa|2020-07-24	Africa|hCoV-19/South Africa/R10639/2020|EPI ISL 490291|B.1.1.53|South Africa|2020-06-11	0.0002448650	Africa
Africa|hCoV-19/South Africa/KRISP-K002415/2020|EPI ISL 515777|B.1.1.206|South Africa|2020-07-29	Africa|hCoV-19/South Africa/R10639/2020|EPI ISL 490291|B.1.1.53|South Africa|2020-06-11	0.0003498536	Africa
Africa|hCoV-19/South Africa/KRISP-K002416/2020|EPI ISL 515778|B.1.1.206|South Africa|2020-07-30	Africa|hCoV-19/South Africa/R10639/2020|EPI ISL 490291|B.1.1.53|South Africa|2020-06-11	0.0004198610	Africa
Africa|hCoV-19/South Africa/KRISP-K002417/2020|EPI ISL 515779|B.1.1.206|South Africa|2020-07-30	Africa|hCoV-19/South Africa/R10639/2020|EPI ISL 490291|B.1.1.53|South Africa|2020-06-11	0.0002167923	Africa
Africa|hCoV-19/South Africa/KRISP-K002418/2020|EPI ISL 515780|B.1.1.206|South Africa|2020-07-30	Africa|hCoV-19/South Africa/R10639/2020|EPI ISL 490291|B.1.1.53|South Africa|2020-06-11	0.0002448649	Africa
Africa|hCoV-19/South Africa/KRISP-K002419/2020|EPI ISL 515781|B.1.1.206|South Africa|2020-07-30	Africa|hCoV-19/South Africa/R10639/2020|EPI ISL 490291|B.1.1.53|South Africa|2020-06-11	0.0002448650	Africa
Africa|hCoV-19/South Africa/KRISP-K002420/2020|EPI ISL 515782|B.1.1.206|South Africa|2020-07-30	Africa|hCoV-19/South Africa/R10639/2020|EPI ISL 490291|B.1.1.53|South Africa|2020-06-11	0.0002798643	Africa
Africa|hCoV-19/South Africa/KRISP-K002421/2020|EPI ISL 515783|B.1.1.206|South Africa|2020-07-30	Africa|hCoV-19/South Africa/R10639/2020|EPI ISL 490291|B.1.1.53|South Africa|2020-06-11	0.0002112242	Africa
Africa|hCoV-19/South Africa/KRISP-K002423/2020|EPI ISL 515784|B.1.1.117|South Africa|2020-07-30	Africa|hCoV-19/South Africa/R10639/2020|EPI ISL 490291|B.1.1.53|South Africa|2020-06-11	0.0002802365	Africa
Africa|hCoV-19/South Africa/KRISP-K002424/2020|EPI ISL 515785|B.1.1.57|South Africa|2020-07-30	Africa|hCoV-19/South Africa/R10639/2020|EPI ISL 490291|B.1.1.53|South Africa|2020-06-11	0.0002847749	Africa
Africa|hCoV-19/South Africa/KRISP-K002425/2020|EPI ISL 515786|B.1.1.57|South Africa|2020-07-29	Africa|hCoV-19/South Africa/R10639/2020|EPI ISL 490291|B.1.1.53|South Africa|2020-06-11	0.0004234863	Africa
Africa|hCoV-19/South Africa/KRISP-K002426/2020|EPI ISL 515787|C.1|South Africa|2020-07-29	Africa|hCoV-19/South Africa/R10639/2020|EPI ISL 490291|B.1.1.53|South Africa|2020-06-11	0.0004555232	Africa
Africa|hCoV-19/South Africa/KRISP-K002427/2020|EPI ISL 515788|B.1.1|South Africa|2020-07-30	Africa|hCoV-19/South Africa/R10639/2020|EPI ISL 490291|B.1.1.53|South Africa|2020-06-11	0.0003180429	Africa
Africa|hCoV-19/South Africa/KRISP-K002428/2020|EPI ISL 515789|B.1.1.273|South Africa|2020-07-30	Africa|hCoV-19/South Africa/R10639/2020|EPI ISL 490291|B.1.1.53|South Africa|2020-06-11	0.0003848388	Africa
Africa|hCoV-19/South Africa/KRISP-K002429/2020|EPI ISL 515790|B.1.1.206|South Africa|2020-07-30	Africa|hCoV-19/South Africa/R10639/2020|EPI ISL 490291|B.1.1.53|South Africa|2020-06-11	0.0003498464	Africa
Africa|hCoV-19/South Africa/KRISP-K002430/2020|EPI ISL 515791|B.1.1.206|South Africa|2020-07-30	Africa|hCoV-19/South Africa/R10639/2020|EPI ISL 490291|B.1.1.53|South Africa|2020-06-11	0.0003848565	Africa
Africa|hCoV-19/South Africa/KRISP-K002431/2020|EPI ISL 515792|C.1|South Africa|2020-07-29	Africa|hCoV-19/South Africa/R10639/2020|EPI ISL 490291|B.1.1.53|South Africa|2020-06-11	0.0005973515	Africa
Africa|hCoV-19/South Africa/KRISP-K002433/2020|EPI ISL 515793|B.1.1.206|South Africa|2020-07-30	Africa|hCoV-19/South Africa/R10639/2020|EPI ISL 490291|B.1.1.53|South Africa|2020-06-11	0.0002117156	Africa
Africa|hCoV-19/South Africa/KRISP-K002437/2020|EPI ISL 515794|B.1.1.62|South Africa|2020-07-30	Africa|hCoV-19/South Africa/R10639/2020|EPI ISL 490291|B.1.1.53|South Africa|2020-06-11	0.0002448927	Africa
Africa|hCoV-19/South Africa/KRISP-K002439/2020|EPI ISL 515795|B.1.1.206|South Africa|2020-07-30	Africa|hCoV-19/South Africa/R10639/2020|EPI ISL 490291|B.1.1.53|South Africa|2020-06-11	0.0002832923	Africa
Africa|hCoV-19/South Africa/KRISP-K002440/2020|EPI ISL 515796|B.1.1.40|South Africa|2020-07-29	Africa|hCoV-19/South Africa/R10639/2020|EPI ISL 490291|B.1.1.53|South Africa|2020-06-11	0.0003872017	Africa
Africa|hCoV-19/South Africa/KRISP-K002441/2020|EPI ISL 515797|C.1|South Africa|2020-07-30	Africa|hCoV-19/South Africa/R10639/2020|EPI ISL 490291|B.1.1.53|South Africa|2020-06-11	0.0004198792	Africa
Africa|hCoV-19/South Africa/KRISP-K002442/2020|EPI ISL 515798|B.1.1.99|South Africa|2020-07-30	Africa|hCoV-19/South Africa/R10639/2020|EPI ISL 490291|B.1.1.53|South Africa|2020-06-11	0.0002483273	Africa
Africa|hCoV-19/South Africa/KRISP-K002443/2020|EPI ISL 515799|C.1|South Africa|2020-07-29	Africa|hCoV-19/South Africa/R10639/2020|EPI ISL 490291|B.1.1.53|South Africa|2020-06-11	0.0004912988	Africa
Africa|hCoV-19/South Africa/KRISP-K002444/2020|EPI ISL 518034|B.1.1.57|South Africa|2020-07-07	Africa|hCoV-19/South Africa/R10639/2020|EPI ISL 490291|B.1.1.53|South Africa|2020-06-11	0.0002448760	Africa
Africa|hCoV-19/South Africa/KRISP-K002445/2020|EPI ISL 518035|H.1|South Africa|2020-07-07	Africa|hCoV-19/South Africa/R10639/2020|EPI ISL 490291|B.1.1.53|South Africa|2020-06-11	0.0003498939	Africa
Africa|hCoV-19/South Africa/KRISP-K002448/2020|EPI ISL 518037|B.1.1|South Africa|2020-07-17	Africa|hCoV-19/South Africa/R10639/2020|EPI ISL 490291|B.1.1.53|South Africa|2020-06-11	0.0001748962	Africa
Africa|hCoV-19/South Africa/KRISP-K002449/2020|EPI ISL 518038|B.1.1.57|South Africa|2020-07-17	Africa|hCoV-19/South Africa/R10639/2020|EPI ISL 490291|B.1.1.53|South Africa|2020-06-11	0.0002117110	Africa
Africa|hCoV-19/South Africa/KRISP-K002451/2020|EPI ISL 518039|B.1.1|South Africa|2020-07-18	Africa|hCoV-19/South Africa/R10639/2020|EPI ISL 490291|B.1.1.53|South Africa|2020-06-11	0.0001748963	Africa
Africa|hCoV-19/South Africa/KRISP-K002454/2020|EPI ISL 518040|H.1|South Africa|2020-07-13	Africa|hCoV-19/South Africa/R10639/2020|EPI ISL 490291|B.1.1.53|South Africa|2020-06-11	0.0002798780	Africa
Africa|hCoV-19/South Africa/KRISP-K002455/2020|EPI ISL 518041|B.1.1.273|South Africa|2020-07-13	Africa|hCoV-19/South Africa/R10639/2020|EPI ISL 490291|B.1.1.53|South Africa|2020-06-11	0.0003148474	Africa
Africa|hCoV-19/South Africa/KRISP-K002456/2020|EPI ISL 518042|B.1.1.273|South Africa|2020-07-09	Africa|hCoV-19/South Africa/R10639/2020|EPI ISL 490291|B.1.1.53|South Africa|2020-06-11	0.0003502630	Africa
Africa|hCoV-19/South Africa/KRISP-K002457/2020|EPI ISL 518043|B.1.1.273|South Africa|2020-07-07	Africa|hCoV-19/South Africa/R10639/2020|EPI ISL 490291|B.1.1.53|South Africa|2020-06-11	0.0003498465	Africa
Africa|hCoV-19/South Africa/KRISP-K002460/2020|EPI ISL 518044|H.1|South Africa|2020-07-06	Africa|hCoV-19/South Africa/R10639/2020|EPI ISL 490291|B.1.1.53|South Africa|2020-06-11	0.0002798780	Africa
Africa|hCoV-19/South Africa/KRISP-K002461/2020|EPI ISL 518045|B.1.106|South Africa|2020-07-06	Africa|hCoV-19/South Africa/R10639/2020|EPI ISL 490291|B.1.1.53|South Africa|2020-06-11	0.0003848659	Africa
Africa|hCoV-19/South Africa/KRISP-K002464/2020|EPI ISL 518047|B.1.1.273|South Africa|2020-07-14	Africa|hCoV-19/South Africa/R10639/2020|EPI ISL 490291|B.1.1.53|South Africa|2020-06-11	0.0003498695	Africa
Africa|hCoV-19/South Africa/KRISP-K002465/2020|EPI ISL 518048|B.1.1.273|South Africa|2020-06-25	Africa|hCoV-19/South Africa/R10639/2020|EPI ISL 490291|B.1.1.53|South Africa|2020-06-11	0.0003148616	Africa
Africa|hCoV-19/South Africa/KRISP-K002466/2020|EPI ISL 518049|B.1.1.62|South Africa|2020-06-23	Africa|hCoV-19/South Africa/R10639/2020|EPI ISL 490291|B.1.1.53|South Africa|2020-06-11	0.0002098989	Africa
Africa|hCoV-19/South Africa/KRISP-K002467/2020|EPI ISL 518050|B.1.5|South Africa|2020-07-01	Africa|hCoV-19/South Africa/R10639/2020|EPI ISL 490291|B.1.1.53|South Africa|2020-06-11	0.0003148771	Africa
Africa|hCoV-19/South Africa/KRISP-K002472/2020|EPI ISL 518051|B.1.5|South Africa|2020-07-14	Africa|hCoV-19/South Africa/R10639/2020|EPI ISL 490291|B.1.1.53|South Africa|2020-06-11	0.0004549021	Africa
Africa|hCoV-19/South Africa/KRISP-K002474/2020|EPI ISL 518052|B.1.1.273|South Africa|2020-06-29	Africa|hCoV-19/South Africa/R10639/2020|EPI ISL 490291|B.1.1.53|South Africa|2020-06-11	0.0002798711	Africa
Africa|hCoV-19/South Africa/KRISP-K002479/2020|EPI ISL 535390|C.1|South Africa|2020-08-07	Africa|hCoV-19/South Africa/R10639/2020|EPI ISL 490291|B.1.1.53|South Africa|2020-06-11	0.0004548794	Africa
Africa|hCoV-19/South Africa/KRISP-K002483/2020|EPI ISL 535391|H.1|South Africa|2020-08-07	Africa|hCoV-19/South Africa/R10639/2020|EPI ISL 490291|B.1.1.53|South Africa|2020-06-11	0.0003212146	Africa
Africa|hCoV-19/South Africa/KRISP-K002484/2020|EPI ISL 535392|B.1|South Africa|2020-08-07	Africa|hCoV-19/South Africa/R10639/2020|EPI ISL 490291|B.1.1.53|South Africa|2020-06-11	0.0005599912	Africa
Africa|hCoV-19/South Africa/KRISP-K002486/2020|EPI ISL 535393|H.1|South Africa|2020-08-07	Africa|hCoV-19/South Africa/R10639/2020|EPI ISL 490291|B.1.1.53|South Africa|2020-06-11	0.0004198713	Africa
Africa|hCoV-19/South Africa/KRISP-K002490/2020|EPI ISL 535394|B.1.1.10|South Africa|2020-08-07	Africa|hCoV-19/South Africa/R10639/2020|EPI ISL 490291|B.1.1.53|South Africa|2020-06-11	0.0002448932	Africa
Africa|hCoV-19/South Africa/KRISP-K002491/2020|EPI ISL 535395|B.1.1|South Africa|2020-08-07	Africa|hCoV-19/South Africa/R10639/2020|EPI ISL 490291|B.1.1.53|South Africa|2020-06-11	0.0003848818	Africa
Africa|hCoV-19/South Africa/KRISP-K002495/2020|EPI ISL 535396|B.1.1.273|South Africa|2020-08-06	Africa|hCoV-19/South Africa/R10639/2020|EPI ISL 490291|B.1.1.53|South Africa|2020-06-11	0.0004548795	Africa
Africa|hCoV-19/South Africa/KRISP-K002498/2020|EPI ISL 535397|B.1.1.206|South Africa|2020-08-05	Africa|hCoV-19/South Africa/R10639/2020|EPI ISL 490291|B.1.1.53|South Africa|2020-06-11	0.0002798643	Africa
Africa|hCoV-19/South Africa/KRISP-K002501/2020|EPI ISL 535398|B.1.1.273|South Africa|2020-08-07	Africa|hCoV-19/South Africa/R10639/2020|EPI ISL 490291|B.1.1.53|South Africa|2020-06-11	0.0002798654	Africa
Africa|hCoV-19/South Africa/KRISP-K002502/2020|EPI ISL 535399|B.1.1.206|South Africa|2020-08-05	Africa|hCoV-19/South Africa/R10639/2020|EPI ISL 490291|B.1.1.53|South Africa|2020-06-11	0.0003148617	Africa
Africa|hCoV-19/South Africa/KRISP-K002504/2020|EPI ISL 535400|B.1.1.40|South Africa|2020-08-06	Africa|hCoV-19/South Africa/R10639/2020|EPI ISL 490291|B.1.1.53|South Africa|2020-06-11	0.0002798584	Africa
Africa|hCoV-19/South Africa/KRISP-K002516/2020|EPI ISL 535402|C.1|South Africa|2020-08-07	Africa|hCoV-19/South Africa/R10639/2020|EPI ISL 490291|B.1.1.53|South Africa|2020-06-11	0.0004953093	Africa
Africa|hCoV-19/South Africa/KRISP-K002520/2020|EPI ISL 535403|B.1.1.206|South Africa|2020-08-07	Africa|hCoV-19/South Africa/R10639/2020|EPI ISL 490291|B.1.1.53|South Africa|2020-06-11	0.0003498696	Africa
Africa|hCoV-19/South Africa/KRISP-K002526/2020|EPI ISL 535404|B.1.1|South Africa|2020-08-07	Africa|hCoV-19/South Africa/R10639/2020|EPI ISL 490291|B.1.1.53|South Africa|2020-06-11	0.0004198507	Africa
Africa|hCoV-19/South Africa/KRISP-K002532/2020|EPI ISL 535405|B.1.1|South Africa|2020-07-30	Africa|hCoV-19/South Africa/R10639/2020|EPI ISL 490291|B.1.1.53|South Africa|2020-06-11	0.0003148682	Africa
Africa|hCoV-19/South Africa/KRISP-K002533/2020|EPI ISL 535406|B.1.1|South Africa|2020-07-30	Africa|hCoV-19/South Africa/R10639/2020|EPI ISL 490291|B.1.1.53|South Africa|2020-06-11	0.0003148682	Africa
Africa|hCoV-19/South Africa/KRISP-K002534/2020|EPI ISL 535407|B.1.1.206|South Africa|2020-07-30	Africa|hCoV-19/South Africa/R10639/2020|EPI ISL 490291|B.1.1.53|South Africa|2020-06-11	0.0003238167	Africa
Africa|hCoV-19/South Africa/KRISP-K002535/2020|EPI ISL 535408|B.1.1|South Africa|2020-07-30	Africa|hCoV-19/South Africa/R10639/2020|EPI ISL 490291|B.1.1.53|South Africa|2020-06-11	0.0003498381	Africa
Africa|hCoV-19/South Africa/KRISP-K002536/2020|EPI ISL 535409|C.1|South Africa|2020-07-30	Africa|hCoV-19/South Africa/R10639/2020|EPI ISL 490291|B.1.1.53|South Africa|2020-06-11	0.0004272550	Africa
Africa|hCoV-19/South Africa/KRISP-K002537/2020|EPI ISL 535410|B.1.1.206|South Africa|2020-07-30	Africa|hCoV-19/South Africa/R10639/2020|EPI ISL 490291|B.1.1.53|South Africa|2020-06-11	0.0003848742	Africa
Africa|hCoV-19/South Africa/KRISP-K002541/2020|EPI ISL 535411|B.1.1.57|South Africa|2020-07-30	Africa|hCoV-19/South Africa/R10639/2020|EPI ISL 490291|B.1.1.53|South Africa|2020-06-11	0.0002897213	Africa
Africa|hCoV-19/South Africa/KRISP-K002542/2020|EPI ISL 535412|B.1.1.206|South Africa|2020-07-30	Africa|hCoV-19/South Africa/R10639/2020|EPI ISL 490291|B.1.1.53|South Africa|2020-06-11	0.0003848299	Africa
Africa|hCoV-19/South Africa/KRISP-K002543/2020|EPI ISL 535413|C.1|South Africa|2020-07-30	Africa|hCoV-19/South Africa/R10639/2020|EPI ISL 490291|B.1.1.53|South Africa|2020-06-11	0.0003848564	Africa
Africa|hCoV-19/South Africa/KRISP-K002544/2020|EPI ISL 535414|B.1.1.206|South Africa|2020-07-30	Africa|hCoV-19/South Africa/R10639/2020|EPI ISL 490291|B.1.1.53|South Africa|2020-06-11	0.0003498695	Africa
Africa|hCoV-19/South Africa/KRISP-K002545/2020|EPI ISL 535415|B.1.1.254|South Africa|2020-07-30	Africa|hCoV-19/South Africa/R10639/2020|EPI ISL 490291|B.1.1.53|South Africa|2020-06-11	0.0002798584	Africa
Africa|hCoV-19/South Africa/KRISP-K002546/2020|EPI ISL 535416|B.1.1|South Africa|2020-07-30	Africa|hCoV-19/South Africa/R10639/2020|EPI ISL 490291|B.1.1.53|South Africa|2020-06-11	0.0002798642	Africa
Africa|hCoV-19/South Africa/KRISP-K002547/2020|EPI ISL 535417|C.1|South Africa|2020-07-30	Africa|hCoV-19/South Africa/R10639/2020|EPI ISL 490291|B.1.1.53|South Africa|2020-06-11	0.0003498535	Africa
Africa|hCoV-19/South Africa/KRISP-K002548/2020|EPI ISL 535418|B.1.1|South Africa|2020-07-30	Africa|hCoV-19/South Africa/R10639/2020|EPI ISL 490291|B.1.1.53|South Africa|2020-06-11	0.0002459021	Africa
Africa|hCoV-19/South Africa/KRISP-K002550/2020|EPI ISL 535420|B.1.1.206|South Africa|2020-07-29	Africa|hCoV-19/South Africa/R10639/2020|EPI ISL 490291|B.1.1.53|South Africa|2020-06-11	0.0002798516	Africa
Africa|hCoV-19/South Africa/KRISP-K002552/2020|EPI ISL 535421|B.1.1.206|South Africa|2020-07-30	Africa|hCoV-19/South Africa/R10639/2020|EPI ISL 490291|B.1.1.53|South Africa|2020-06-11	0.0003148396	Africa
Africa|hCoV-19/South Africa/KRISP-K002553/2020|EPI ISL 535422|C.1|South Africa|2020-07-29	Africa|hCoV-19/South Africa/R10639/2020|EPI ISL 490291|B.1.1.53|South Africa|2020-06-11	0.0004198608	Africa
Africa|hCoV-19/South Africa/KRISP-K002554/2020|EPI ISL 535423|B.1.1.273|South Africa|2020-07-30	Africa|hCoV-19/South Africa/R10639/2020|EPI ISL 490291|B.1.1.53|South Africa|2020-06-11	0.0003214578	Africa
Africa|hCoV-19/South Africa/KRISP-K002555/2020|EPI ISL 535424|B.1.1.57|South Africa|2020-07-30	Africa|hCoV-19/South Africa/R10639/2020|EPI ISL 490291|B.1.1.53|South Africa|2020-06-11	0.0002809050	Africa
Africa|hCoV-19/South Africa/KRISP-K002556/2020|EPI ISL 535425|B.1.1.273|South Africa|2020-07-29	Africa|hCoV-19/South Africa/R10639/2020|EPI ISL 490291|B.1.1.53|South Africa|2020-06-11	0.0002098894	Africa
Africa|hCoV-19/South Africa/KRISP-K002558/2020|EPI ISL 535426|B.1.1.273|South Africa|2020-07-30	Africa|hCoV-19/South Africa/R10639/2020|EPI ISL 490291|B.1.1.53|South Africa|2020-06-11	0.0003148695	Africa
Africa|hCoV-19/South Africa/KRISP-K002559/2020|EPI ISL 535427|B.1.1.206|South Africa|2020-07-29	Africa|hCoV-19/South Africa/R10639/2020|EPI ISL 490291|B.1.1.53|South Africa|2020-06-11	0.0003498537	Africa
Africa|hCoV-19/South Africa/KRISP-K002560/2020|EPI ISL 535428|B.1.1.206|South Africa|2020-07-31	Africa|hCoV-19/South Africa/R10639/2020|EPI ISL 490291|B.1.1.53|South Africa|2020-06-11	0.0002448711	Africa
Africa|hCoV-19/South Africa/KRISP-K002561/2020|EPI ISL 535429|C.1|South Africa|2020-07-30	Africa|hCoV-19/South Africa/R10639/2020|EPI ISL 490291|B.1.1.53|South Africa|2020-06-11	0.0004590456	Africa
Africa|hCoV-19/South Africa/KRISP-K002562/2020|EPI ISL 535430|H.1|South Africa|2020-07-30	Africa|hCoV-19/South Africa/R10639/2020|EPI ISL 490291|B.1.1.53|South Africa|2020-06-11	0.0003148837	Africa
Africa|hCoV-19/South Africa/KRISP-K002563/2020|EPI ISL 535431|H.1|South Africa|2020-07-30	Africa|hCoV-19/South Africa/R10639/2020|EPI ISL 490291|B.1.1.53|South Africa|2020-06-11	0.0003148616	Africa
Africa|hCoV-19/South Africa/KRISP-K002566/2020|EPI ISL 535432|C.1|South Africa|2020-07-29	Africa|hCoV-19/South Africa/R10639/2020|EPI ISL 490291|B.1.1.53|South Africa|2020-06-11	0.0004581072	Africa
Africa|hCoV-19/South Africa/KRISP-K002567/2020|EPI ISL 535433|B.1.1|South Africa|2020-07-29	Africa|hCoV-19/South Africa/R10639/2020|EPI ISL 490291|B.1.1.53|South Africa|2020-06-11	0.0002448761	Africa
Africa|hCoV-19/South Africa/KRISP-K002568/2020|EPI ISL 535434|B.1.1|South Africa|2020-07-29	Africa|hCoV-19/South Africa/R10639/2020|EPI ISL 490291|B.1.1.53|South Africa|2020-06-11	0.0002798713	Africa
Africa|hCoV-19/South Africa/KRISP-K002570/2020|EPI ISL 535436|B.1.5.19|South Africa|2020-07-29	Africa|hCoV-19/South Africa/R10639/2020|EPI ISL 490291|B.1.1.53|South Africa|2020-06-11	0.0005949215	Africa
Africa|hCoV-19/South Africa/KRISP-K002571/2020|EPI ISL 535437|B.1.1.206|South Africa|2020-07-30	Africa|hCoV-19/South Africa/R10639/2020|EPI ISL 490291|B.1.1.53|South Africa|2020-06-11	0.0002191324	Africa
Africa|hCoV-19/South Africa/KRISP-K002572/2020|EPI ISL 535438|B.1.1.206|South Africa|2020-07-30	Africa|hCoV-19/South Africa/R10639/2020|EPI ISL 490291|B.1.1.53|South Africa|2020-06-11	0.0003148396	Africa
Africa|hCoV-19/South Africa/KRISP-K002573/2020|EPI ISL 535439|B.1.1|South Africa|2020-07-29	Africa|hCoV-19/South Africa/R10639/2020|EPI ISL 490291|B.1.1.53|South Africa|2020-06-11	0.0002448711	Africa
Africa|hCoV-19/South Africa/KRISP-K002574/2020|EPI ISL 535440|H.1|South Africa|2020-07-31	Africa|hCoV-19/South Africa/R10639/2020|EPI ISL 490291|B.1.1.53|South Africa|2020-06-11	0.0002798838	Africa
Africa|hCoV-19/South Africa/KRISP-K002576/2020|EPI ISL 535441|H.1|South Africa|2020-07-28	Africa|hCoV-19/South Africa/R10639/2020|EPI ISL 490291|B.1.1.53|South Africa|2020-06-11	0.0002098851	Africa
Africa|hCoV-19/South Africa/KRISP-K002577/2020|EPI ISL 535442|H.1|South Africa|2020-07-31	Africa|hCoV-19/South Africa/R10639/2020|EPI ISL 490291|B.1.1.53|South Africa|2020-06-11	0.0003148902	Africa
Africa|hCoV-19/South Africa/KRISP-K002578/2020|EPI ISL 535443|H.1|South Africa|2020-07-31	Africa|hCoV-19/South Africa/R10639/2020|EPI ISL 490291|B.1.1.53|South Africa|2020-06-11	0.0002448710	Africa
Africa|hCoV-19/South Africa/KRISP-K002579/2020|EPI ISL 535444|B.1.1.117|South Africa|2020-07-29	Africa|hCoV-19/South Africa/R10639/2020|EPI ISL 490291|B.1.1.53|South Africa|2020-06-11	0.0002098894	Africa
Africa|hCoV-19/South Africa/KRISP-K002580/2020|EPI ISL 535445|C.9|South Africa|2020-07-30	Africa|hCoV-19/South Africa/R10639/2020|EPI ISL 490291|B.1.1.53|South Africa|2020-06-11	0.0005949483	Africa
Africa|hCoV-19/South Africa/KRISP-K002581/2020|EPI ISL 535446|B.1.1.273|South Africa|2020-07-31	Africa|hCoV-19/South Africa/R10639/2020|EPI ISL 490291|B.1.1.53|South Africa|2020-06-11	0.0003498535	Africa
Africa|hCoV-19/South Africa/KRISP-K002582/2020|EPI ISL 535447|B.1.1|South Africa|2020-07-31	Africa|hCoV-19/South Africa/R10639/2020|EPI ISL 490291|B.1.1.53|South Africa|2020-06-11	0.0003148538	Africa
Africa|hCoV-19/South Africa/KRISP-K002583/2020|EPI ISL 535448|B.1.1.273|South Africa|2020-08-01	Africa|hCoV-19/South Africa/R10639/2020|EPI ISL 490291|B.1.1.53|South Africa|2020-06-11	0.0003498378	Africa
Africa|hCoV-19/South Africa/KRISP-K002584/2020|EPI ISL 535449|B.1.1.1|South Africa|2020-08-01	Africa|hCoV-19/South Africa/R10639/2020|EPI ISL 490291|B.1.1.53|South Africa|2020-06-11	0.0005248589	Africa
Africa|hCoV-19/South Africa/KRISP-K002585/2020|EPI ISL 535450|B.1.1.206|South Africa|2020-07-31	Africa|hCoV-19/South Africa/R10639/2020|EPI ISL 490291|B.1.1.53|South Africa|2020-06-11	0.0003848203	Africa
Africa|hCoV-19/South Africa/KRISP-K002586/2020|EPI ISL 535451|H.1|South Africa|2020-08-01	Africa|hCoV-19/South Africa/R10639/2020|EPI ISL 490291|B.1.1.53|South Africa|2020-06-11	0.0002798839	Africa
Africa|hCoV-19/South Africa/KRISP-K002587/2020|EPI ISL 535452|H.1|South Africa|2020-07-29	Africa|hCoV-19/South Africa/R10639/2020|EPI ISL 490291|B.1.1.53|South Africa|2020-06-11	0.0002448710	Africa
Africa|hCoV-19/South Africa/KRISP-K002590/2020|EPI ISL 535455|H.1|South Africa|2020-07-31	Africa|hCoV-19/South Africa/R10639/2020|EPI ISL 490291|B.1.1.53|South Africa|2020-06-11	0.0002098851	Africa
Africa|hCoV-19/South Africa/KRISP-K002591/2020|EPI ISL 535456|B.1.5.31|South Africa|2020-07-28	Africa|hCoV-19/South Africa/R10639/2020|EPI ISL 490291|B.1.1.53|South Africa|2020-06-11	0.0005598890	Africa
Africa|hCoV-19/South Africa/KRISP-K002592/2020|EPI ISL 535457|B.1.1.206|South Africa|2020-07-30	Africa|hCoV-19/South Africa/R10639/2020|EPI ISL 490291|B.1.1.53|South Africa|2020-06-11	0.0002798516	Africa
Africa|hCoV-19/South Africa/KRISP-K002594/2020|EPI ISL 535459|B.1.1.62|South Africa|2020-07-28	Africa|hCoV-19/South Africa/R10639/2020|EPI ISL 490291|B.1.1.53|South Africa|2020-06-11	0.0003148902	Africa
Africa|hCoV-19/South Africa/KRISP-K002595/2020|EPI ISL 535460|B.1.1.62|South Africa|2020-07-29	Africa|hCoV-19/South Africa/R10639/2020|EPI ISL 490291|B.1.1.53|South Africa|2020-06-11	0.0003148759	Africa
Africa|hCoV-19/South Africa/KRISP-K002596/2020|EPI ISL 535461|B.1.1|South Africa|2020-07-29	Africa|hCoV-19/South Africa/R10639/2020|EPI ISL 490291|B.1.1.53|South Africa|2020-06-11	0.0001748962	Africa
Africa|hCoV-19/South Africa/KRISP-K002597/2020|EPI ISL 535462|B.1.1.206|South Africa|2020-07-31	Africa|hCoV-19/South Africa/R10639/2020|EPI ISL 490291|B.1.1.53|South Africa|2020-06-11	0.0003848470	Africa
Africa|hCoV-19/South Africa/KRISP-K002598/2020|EPI ISL 535463|H.1|South Africa|2020-07-30	Africa|hCoV-19/South Africa/R10639/2020|EPI ISL 490291|B.1.1.53|South Africa|2020-06-11	0.0002448710	Africa
Africa|hCoV-19/South Africa/KRISP-K002600/2020|EPI ISL 535464|B.1.1.34|South Africa|2020-07-31	Africa|hCoV-19/South Africa/R10639/2020|EPI ISL 490291|B.1.1.53|South Africa|2020-06-11	0.0002450218	Africa
Africa|hCoV-19/South Africa/KRISP-K002601/2020|EPI ISL 535465|B.1.1|South Africa|2020-07-30	Africa|hCoV-19/South Africa/R10639/2020|EPI ISL 490291|B.1.1.53|South Africa|2020-06-11	0.0002448761	Africa
Africa|hCoV-19/South Africa/KRISP-K002602/2020|EPI ISL 535466|H.1|South Africa|2020-07-31	Africa|hCoV-19/South Africa/R10639/2020|EPI ISL 490291|B.1.1.53|South Africa|2020-06-11	0.0004199094	Africa
Africa|hCoV-19/South Africa/KRISP-K002603/2020|EPI ISL 535467|B.1.1|South Africa|2020-07-30	Africa|hCoV-19/South Africa/R10639/2020|EPI ISL 490291|B.1.1.53|South Africa|2020-06-11	0.0001760476	Africa
Africa|hCoV-19/South Africa/KRISP-K002604/2020|EPI ISL 535468|H.1|South Africa|2020-07-31	Africa|hCoV-19/South Africa/R10639/2020|EPI ISL 490291|B.1.1.53|South Africa|2020-06-11	0.0003148616	Africa
Africa|hCoV-19/South Africa/KRISP-K002605/2020|EPI ISL 535469|B.1.1.206|South Africa|2020-07-30	Africa|hCoV-19/South Africa/R10639/2020|EPI ISL 490291|B.1.1.53|South Africa|2020-06-11	0.0003498464	Africa
Africa|hCoV-19/South Africa/KRISP-K002606/2020|EPI ISL 535470|H.1|South Africa|2020-07-31	Africa|hCoV-19/South Africa/R10639/2020|EPI ISL 490291|B.1.1.53|South Africa|2020-06-11	0.0002448710	Africa
Africa|hCoV-19/South Africa/KRISP-K002607/2020|EPI ISL 535471|H.1|South Africa|2020-07-30	Africa|hCoV-19/South Africa/R10639/2020|EPI ISL 490291|B.1.1.53|South Africa|2020-06-11	0.0002448821	Africa
Africa|hCoV-19/South Africa/KRISP-K002608/2020|EPI ISL 535472|B.1.5.31|South Africa|2020-08-01	Africa|hCoV-19/South Africa/R10639/2020|EPI ISL 490291|B.1.1.53|South Africa|2020-06-11	0.0004899168	Africa
Africa|hCoV-19/South Africa/KRISP-K002609/2020|EPI ISL 535473|B.1.5.16|South Africa|2020-07-30	Africa|hCoV-19/South Africa/R10639/2020|EPI ISL 490291|B.1.1.53|South Africa|2020-06-11	0.0006299590	Africa
Africa|hCoV-19/South Africa/KRISP-K002611/2020|EPI ISL 535475|B.1|South Africa|2020-07-29	Africa|hCoV-19/South Africa/R10639/2020|EPI ISL 490291|B.1.1.53|South Africa|2020-06-11	0.0005599165	Africa
Africa|hCoV-19/South Africa/KRISP-K002612/2020|EPI ISL 535476|C.1|South Africa|2020-07-23	Africa|hCoV-19/South Africa/R10639/2020|EPI ISL 490291|B.1.1.53|South Africa|2020-06-11	0.0003848469	Africa
Africa|hCoV-19/South Africa/KRISP-K002613/2020|EPI ISL 535477|B.1.5.31|South Africa|2020-07-28	Africa|hCoV-19/South Africa/R10639/2020|EPI ISL 490291|B.1.1.53|South Africa|2020-06-11	0.0005949632	Africa
Africa|hCoV-19/South Africa/KRISP-K002614/2020|EPI ISL 535478|B.1.5|South Africa|2020-07-30	Africa|hCoV-19/South Africa/R10639/2020|EPI ISL 490291|B.1.1.53|South Africa|2020-06-11	0.0002800122	Africa
Africa|hCoV-19/South Africa/KRISP-K002615/2020|EPI ISL 535479|B.1.1.206|South Africa|2020-07-31	Africa|hCoV-19/South Africa/R10639/2020|EPI ISL 490291|B.1.1.53|South Africa|2020-06-11	0.0002800081	Africa
Africa|hCoV-19/South Africa/KRISP-K002616/2020|EPI ISL 535480|B.1.1.56|South Africa|2020-08-01	Africa|hCoV-19/South Africa/R10639/2020|EPI ISL 490291|B.1.1.53|South Africa|2020-06-11	0.0003498608	Africa
Africa|hCoV-19/South Africa/KRISP-K002617/2020|EPI ISL 535481|C.1|South Africa|2020-07-29	Africa|hCoV-19/South Africa/R10639/2020|EPI ISL 490291|B.1.1.53|South Africa|2020-06-11	0.0004898479	Africa
Africa|hCoV-19/South Africa/KRISP-K002618/2020|EPI ISL 535482|B.1.1.273|South Africa|2020-07-29	Africa|hCoV-19/South Africa/R10639/2020|EPI ISL 490291|B.1.1.53|South Africa|2020-06-11	0.0003603358	Africa
Africa|hCoV-19/South Africa/KRISP-K002619/2020|EPI ISL 535483|B.1.1.273|South Africa|2020-07-31	Africa|hCoV-19/South Africa/R10639/2020|EPI ISL 490291|B.1.1.53|South Africa|2020-06-11	0.0003148545	Africa
Africa|hCoV-19/South Africa/KRISP-K002621/2020|EPI ISL 535484|B.1.1.206|South Africa|2020-07-30	Africa|hCoV-19/South Africa/R10639/2020|EPI ISL 490291|B.1.1.53|South Africa|2020-06-11	0.0003498624	Africa
Africa|hCoV-19/South Africa/KRISP-K002622/2020|EPI ISL 535485|H.1|South Africa|2020-07-31	Africa|hCoV-19/South Africa/R10639/2020|EPI ISL 490291|B.1.1.53|South Africa|2020-06-11	0.0003148836	Africa
Africa|hCoV-19/South Africa/KRISP-K002623/2020|EPI ISL 535486|B.1|South Africa|2020-08-01	Africa|hCoV-19/South Africa/R10639/2020|EPI ISL 490291|B.1.1.53|South Africa|2020-06-11	0.0004549132	Africa
Africa|hCoV-19/South Africa/KRISP-K002624/2020|EPI ISL 535487|B.1.1.206|South Africa|2020-08-01	Africa|hCoV-19/South Africa/R10639/2020|EPI ISL 490291|B.1.1.53|South Africa|2020-06-11	0.0004548893	Africa
Africa|hCoV-19/South Africa/KRISP-K002625/2020|EPI ISL 535488|B.1.1|South Africa|2020-07-29	Africa|hCoV-19/South Africa/R10639/2020|EPI ISL 490291|B.1.1.53|South Africa|2020-06-11	0.0002798642	Africa
Africa|hCoV-19/South Africa/KRISP-K002626/2020|EPI ISL 535496|H.1|South Africa|2020-08-01	Africa|hCoV-19/South Africa/R10639/2020|EPI ISL 490291|B.1.1.53|South Africa|2020-06-11	0.0002448771	Africa
Africa|hCoV-19/South Africa/KRISP-K002628/2020|EPI ISL 535498|H.1|South Africa|2020-07-27	Africa|hCoV-19/South Africa/R10639/2020|EPI ISL 490291|B.1.1.53|South Africa|2020-06-11	0.0002798710	Africa
Africa|hCoV-19/South Africa/KRISP-K002629/2020|EPI ISL 535499|C.9|South Africa|2020-07-31	Africa|hCoV-19/South Africa/R10639/2020|EPI ISL 490291|B.1.1.53|South Africa|2020-06-11	0.0005261475	Africa
Africa|hCoV-19/South Africa/KRISP-K002630/2020|EPI ISL 535500|H.1|South Africa|2020-07-31	Africa|hCoV-19/South Africa/R10639/2020|EPI ISL 490291|B.1.1.53|South Africa|2020-06-11	0.0003148902	Africa
Africa|hCoV-19/South Africa/KRISP-K002631/2020|EPI ISL 535501|H.1|South Africa|2020-08-02	Africa|hCoV-19/South Africa/R10639/2020|EPI ISL 490291|B.1.1.53|South Africa|2020-06-11	0.0003148694	Africa
Africa|hCoV-19/South Africa/KRISP-K002632/2020|EPI ISL 535502|B.1.1.62|South Africa|2020-07-31	Africa|hCoV-19/South Africa/R10639/2020|EPI ISL 490291|B.1.1.53|South Africa|2020-06-11	0.0003148758	Africa
Africa|hCoV-19/South Africa/KRISP-K002633/2020|EPI ISL 535503|B.1.1.206|South Africa|2020-08-03	Africa|hCoV-19/South Africa/R10639/2020|EPI ISL 490291|B.1.1.53|South Africa|2020-06-11	0.0003148539	Africa
Africa|hCoV-19/South Africa/KRISP-K002634/2020|EPI ISL 535504|B.1.1.273|South Africa|2020-08-03	Africa|hCoV-19/South Africa/R10639/2020|EPI ISL 490291|B.1.1.53|South Africa|2020-06-11	0.0003498536	Africa
Africa|hCoV-19/South Africa/KRISP-K002635/2020|EPI ISL 535505|B.1.1.40|South Africa|2020-08-04	Africa|hCoV-19/South Africa/R10639/2020|EPI ISL 490291|B.1.1.53|South Africa|2020-06-11	0.0003498535	Africa
Africa|hCoV-19/South Africa/KRISP-K002636/2020|EPI ISL 535506|C.1|South Africa|2020-08-02	Africa|hCoV-19/South Africa/R10639/2020|EPI ISL 490291|B.1.1.53|South Africa|2020-06-11	0.0004548794	Africa
Africa|hCoV-19/South Africa/KRISP-K002637/2020|EPI ISL 535507|B.1.1.206|South Africa|2020-08-02	Africa|hCoV-19/South Africa/R10639/2020|EPI ISL 490291|B.1.1.53|South Africa|2020-06-11	0.0002461243	Africa
Africa|hCoV-19/South Africa/KRISP-K002638/2020|EPI ISL 535508|B.1.1.206|South Africa|2020-08-04	Africa|hCoV-19/South Africa/R10639/2020|EPI ISL 490291|B.1.1.53|South Africa|2020-06-11	0.0002448649	Africa
Africa|hCoV-19/South Africa/KRISP-K002639/2020|EPI ISL 535509|B.1.1.34|South Africa|2020-08-03	Africa|hCoV-19/South Africa/R10639/2020|EPI ISL 490291|B.1.1.53|South Africa|2020-06-11	0.0002798643	Africa
Africa|hCoV-19/South Africa/KRISP-K002640/2020|EPI ISL 535510|B.1.1.206|South Africa|2020-08-04	Africa|hCoV-19/South Africa/R10639/2020|EPI ISL 490291|B.1.1.53|South Africa|2020-06-11	0.0003148397	Africa
Africa|hCoV-19/South Africa/KRISP-K002641/2020|EPI ISL 535511|B.1.1.34|South Africa|2020-08-02	Africa|hCoV-19/South Africa/R10639/2020|EPI ISL 490291|B.1.1.53|South Africa|2020-06-11	0.0003148539	Africa
Africa|hCoV-19/South Africa/KRISP-K002642/2020|EPI ISL 535512|B.1.1.273|South Africa|2020-08-02	Africa|hCoV-19/South Africa/R10639/2020|EPI ISL 490291|B.1.1.53|South Africa|2020-06-11	0.0003498378	Africa
Africa|hCoV-19/South Africa/KRISP-K002643/2020|EPI ISL 535513|B.1.1.206|South Africa|2020-08-01	Africa|hCoV-19/South Africa/R10639/2020|EPI ISL 490291|B.1.1.53|South Africa|2020-06-11	0.0002798516	Africa
Africa|hCoV-19/South Africa/KRISP-K002644/2020|EPI ISL 535514|B.1.1.206|South Africa|2020-08-02	Africa|hCoV-19/South Africa/R10639/2020|EPI ISL 490291|B.1.1.53|South Africa|2020-06-11	0.0003148617	Africa
Africa|hCoV-19/South Africa/KRISP-K002645/2020|EPI ISL 535515|H.1|South Africa|2020-08-01	Africa|hCoV-19/South Africa/R10639/2020|EPI ISL 490291|B.1.1.53|South Africa|2020-06-11	0.0002448710	Africa
Africa|hCoV-19/South Africa/KRISP-K002646/2020|EPI ISL 535516|B.1.1.34|South Africa|2020-08-03	Africa|hCoV-19/South Africa/R10639/2020|EPI ISL 490291|B.1.1.53|South Africa|2020-06-11	0.0003148683	Africa
Africa|hCoV-19/South Africa/KRISP-K002647/2020|EPI ISL 535517|B.1.1.206|South Africa|2020-08-04	Africa|hCoV-19/South Africa/R10639/2020|EPI ISL 490291|B.1.1.53|South Africa|2020-06-11	0.0001825241	Africa
Africa|hCoV-19/South Africa/KRISP-K002648/2020|EPI ISL 535518|B.1.1.206|South Africa|2020-08-04	Africa|hCoV-19/South Africa/R10639/2020|EPI ISL 490291|B.1.1.53|South Africa|2020-06-11	0.0001748959	Africa
Africa|hCoV-19/South Africa/KRISP-K002649/2020|EPI ISL 535519|B.1.1.34|South Africa|2020-08-02	Africa|hCoV-19/South Africa/R10639/2020|EPI ISL 490291|B.1.1.53|South Africa|2020-06-11	0.0003498450	Africa
Africa|hCoV-19/South Africa/KRISP-K002650/2020|EPI ISL 535520|H.1|South Africa|2020-08-03	Africa|hCoV-19/South Africa/R10639/2020|EPI ISL 490291|B.1.1.53|South Africa|2020-06-11	0.0003848914	Africa
Africa|hCoV-19/South Africa/KRISP-K002651/2020|EPI ISL 535521|B.1.1.206|South Africa|2020-08-04	Africa|hCoV-19/South Africa/R10639/2020|EPI ISL 490291|B.1.1.53|South Africa|2020-06-11	0.0002886165	Africa
Africa|hCoV-19/South Africa/KRISP-K002653/2020|EPI ISL 535522|B.1.1|South Africa|2020-08-02	Africa|hCoV-19/South Africa/R10639/2020|EPI ISL 490291|B.1.1.53|South Africa|2020-06-11	0.0002099460	Africa
Africa|hCoV-19/South Africa/KRISP-K002655/2020|EPI ISL 535523|C.9|South Africa|2020-08-03	Africa|hCoV-19/South Africa/R10639/2020|EPI ISL 490291|B.1.1.53|South Africa|2020-06-11	0.0004548589	Africa
Africa|hCoV-19/South Africa/KRISP-K002657/2020|EPI ISL 535525|B.1.1.1|South Africa|2020-08-03	Africa|hCoV-19/South Africa/R10639/2020|EPI ISL 490291|B.1.1.53|South Africa|2020-06-11	0.0002866148	Africa
Africa|hCoV-19/South Africa/KRISP-K002658/2020|EPI ISL 535526|B.1.1.56|South Africa|2020-08-03	Africa|hCoV-19/South Africa/R10639/2020|EPI ISL 490291|B.1.1.53|South Africa|2020-06-11	0.0003498606	Africa
Africa|hCoV-19/South Africa/KRISP-K002659/2020|EPI ISL 535527|C.9|South Africa|2020-08-03	Africa|hCoV-19/South Africa/R10639/2020|EPI ISL 490291|B.1.1.53|South Africa|2020-06-11	0.0004206805	Africa
Africa|hCoV-19/South Africa/KRISP-K002660/2020|EPI ISL 535528|B.1.1.316|South Africa|2020-08-03	Africa|hCoV-19/South Africa/R10639/2020|EPI ISL 490291|B.1.1.53|South Africa|2020-06-11	0.0002884218	Africa
Africa|hCoV-19/South Africa/KRISP-K002661/2020|EPI ISL 535529|C.9|South Africa|2020-08-03	Africa|hCoV-19/South Africa/R10639/2020|EPI ISL 490291|B.1.1.53|South Africa|2020-06-11	0.0004898703	Africa
Africa|hCoV-19/South Africa/KRISP-K002664/2020|EPI ISL 535530|B.1.5|South Africa|2020-08-02	Africa|hCoV-19/South Africa/R10639/2020|EPI ISL 490291|B.1.1.53|South Africa|2020-06-11	0.0004227360	Africa
Africa|hCoV-19/South Africa/KRISP-K002665/2020|EPI ISL 535531|C.1|South Africa|2020-08-03	Africa|hCoV-19/South Africa/R10639/2020|EPI ISL 490291|B.1.1.53|South Africa|2020-06-11	0.0003848646	Africa
Africa|hCoV-19/South Africa/KRISP-K002666/2020|EPI ISL 535532|B.1.1.206|South Africa|2020-08-01	Africa|hCoV-19/South Africa/R10639/2020|EPI ISL 490291|B.1.1.53|South Africa|2020-06-11	0.0002098799	Africa
Africa|hCoV-19/South Africa/KRISP-K002667/2020|EPI ISL 535533|B.1.1|South Africa|2020-08-04	Africa|hCoV-19/South Africa/R10639/2020|EPI ISL 490291|B.1.1.53|South Africa|2020-06-11	0.0001750126	Africa
Africa|hCoV-19/South Africa/KRISP-K002669/2020|EPI ISL 535535|B.1.1.206|South Africa|2020-08-03	Africa|hCoV-19/South Africa/R10639/2020|EPI ISL 490291|B.1.1.53|South Africa|2020-06-11	0.0001829349	Africa
Africa|hCoV-19/South Africa/KRISP-K002670/2020|EPI ISL 535536|B.1.1.206|South Africa|2020-08-02	Africa|hCoV-19/South Africa/R10639/2020|EPI ISL 490291|B.1.1.53|South Africa|2020-06-11	0.0005248678	Africa
Africa|hCoV-19/South Africa/KRISP-K002671/2020|EPI ISL 535537|B.1|South Africa|2020-08-02	Africa|hCoV-19/South Africa/R10639/2020|EPI ISL 490291|B.1.1.53|South Africa|2020-06-11	0.0004549133	Africa
Africa|hCoV-19/South Africa/KRISP-K002672/2020|EPI ISL 535538|B.1.1.206|South Africa|2020-08-03	Africa|hCoV-19/South Africa/R10639/2020|EPI ISL 490291|B.1.1.53|South Africa|2020-06-11	0.0002925774	Africa
Africa|hCoV-19/South Africa/KRISP-K002673/2020|EPI ISL 535539|B.1.1.254|South Africa|2020-08-01	Africa|hCoV-19/South Africa/R10639/2020|EPI ISL 490291|B.1.1.53|South Africa|2020-06-11	0.0002798714	Africa
Africa|hCoV-19/South Africa/KRISP-K002675/2020|EPI ISL 535540|C.9|South Africa|2020-08-03	Africa|hCoV-19/South Africa/R10639/2020|EPI ISL 490291|B.1.1.53|South Africa|2020-06-11	0.0004908147	Africa
Africa|hCoV-19/South Africa/KRISP-K002676/2020|EPI ISL 535541|C.1|South Africa|2020-08-02	Africa|hCoV-19/South Africa/R10639/2020|EPI ISL 490291|B.1.1.53|South Africa|2020-06-11	0.0004548381	Africa
Africa|hCoV-19/South Africa/KRISP-K002678/2020|EPI ISL 535542|B.1.1.254|South Africa|2020-08-03	Africa|hCoV-19/South Africa/R10639/2020|EPI ISL 490291|B.1.1.53|South Africa|2020-06-11	0.0003148628	Africa
Africa|hCoV-19/South Africa/KRISP-K002679/2020|EPI ISL 535543|B.1.1.273|South Africa|2020-08-02	Africa|hCoV-19/South Africa/R10639/2020|EPI ISL 490291|B.1.1.53|South Africa|2020-06-11	0.0004198522	Africa
Africa|hCoV-19/South Africa/KRISP-K002680/2020|EPI ISL 535544|B.1.1|South Africa|2020-08-03	Africa|hCoV-19/South Africa/R10639/2020|EPI ISL 490291|B.1.1.53|South Africa|2020-06-11	0.0005249305	Africa
Africa|hCoV-19/South Africa/KRISP-K002681/2020|EPI ISL 535545|B.1.1.254|South Africa|2020-08-01	Africa|hCoV-19/South Africa/R10639/2020|EPI ISL 490291|B.1.1.53|South Africa|2020-06-11	0.0003848819	Africa
Africa|hCoV-19/South Africa/KRISP-K002682/2020|EPI ISL 535546|B.1.1.206|South Africa|2020-08-01	Africa|hCoV-19/South Africa/R10639/2020|EPI ISL 490291|B.1.1.53|South Africa|2020-06-11	0.0002798516	Africa
Africa|hCoV-19/South Africa/KRISP-K002685/2020|EPI ISL 535548|B.1.1|South Africa|2020-08-02	Africa|hCoV-19/South Africa/R10639/2020|EPI ISL 490291|B.1.1.53|South Africa|2020-06-11	0.0002827053	Africa
Africa|hCoV-19/South Africa/KRISP-K002686/2020|EPI ISL 535549|B.1.1.273|South Africa|2020-08-04	Africa|hCoV-19/South Africa/R10639/2020|EPI ISL 490291|B.1.1.53|South Africa|2020-06-11	0.0003899728	Africa
Africa|hCoV-19/South Africa/KRISP-K002687/2020|EPI ISL 535550|B.1.1|South Africa|2020-08-03	Africa|hCoV-19/South Africa/R10639/2020|EPI ISL 490291|B.1.1.53|South Africa|2020-06-11	0.0002469905	Africa
Africa|hCoV-19/South Africa/KRISP-K002688/2020|EPI ISL 535551|B.1.1|South Africa|2020-08-03	Africa|hCoV-19/South Africa/R10639/2020|EPI ISL 490291|B.1.1.53|South Africa|2020-06-11	0.0003149425	Africa
Africa|hCoV-19/South Africa/KRISP-K002690/2020|EPI ISL 535552|B.1.1.273|South Africa|2020-07-27	Africa|hCoV-19/South Africa/R10639/2020|EPI ISL 490291|B.1.1.53|South Africa|2020-06-11	0.0005598869	Africa
Africa|hCoV-19/South Africa/KRISP-K002691/2020|EPI ISL 535553|B.1.1.206|South Africa|2020-07-27	Africa|hCoV-19/South Africa/R10639/2020|EPI ISL 490291|B.1.1.53|South Africa|2020-06-11	0.0003148617	Africa
Africa|hCoV-19/South Africa/KRISP-K002692/2020|EPI ISL 535554|B.1.1.206|South Africa|2020-07-27	Africa|hCoV-19/South Africa/R10639/2020|EPI ISL 490291|B.1.1.53|South Africa|2020-06-11	0.0003848375	Africa
Africa|hCoV-19/South Africa/KRISP-K002693/2020|EPI ISL 535555|C.2|South Africa|2020-07-27	Africa|hCoV-19/South Africa/R10639/2020|EPI ISL 490291|B.1.1.53|South Africa|2020-06-11	0.0003498536	Africa
Africa|hCoV-19/South Africa/KRISP-K002694/2020|EPI ISL 535556|B.1.1.273|South Africa|2020-07-27	Africa|hCoV-19/South Africa/R10639/2020|EPI ISL 490291|B.1.1.53|South Africa|2020-06-11	0.0003148474	Africa
Africa|hCoV-19/South Africa/KRISP-K002696/2020|EPI ISL 535557|B.1.1|South Africa|2020-07-27	Africa|hCoV-19/South Africa/R10639/2020|EPI ISL 490291|B.1.1.53|South Africa|2020-06-11	0.0003148474	Africa
Africa|hCoV-19/South Africa/KRISP-K002697/2020|EPI ISL 535558|B.1.1|South Africa|2020-07-27	Africa|hCoV-19/South Africa/R10639/2020|EPI ISL 490291|B.1.1.53|South Africa|2020-06-11	0.0002798515	Africa
Africa|hCoV-19/South Africa/KRISP-K002698/2020|EPI ISL 535559|B.1.1.206|South Africa|2020-07-30	Africa|hCoV-19/South Africa/R10639/2020|EPI ISL 490291|B.1.1.53|South Africa|2020-06-11	0.0004198229	Africa
Africa|hCoV-19/South Africa/KRISP-K002699/2020|EPI ISL 535560|C.1|South Africa|2020-07-30	Africa|hCoV-19/South Africa/R10639/2020|EPI ISL 490291|B.1.1.53|South Africa|2020-06-11	0.0003866771	Africa
Africa|hCoV-19/South Africa/KRISP-K002700/2020|EPI ISL 535561|B.1.1.206|South Africa|2020-07-30	Africa|hCoV-19/South Africa/R10639/2020|EPI ISL 490291|B.1.1.53|South Africa|2020-06-11	0.0003525486	Africa
Africa|hCoV-19/South Africa/KRISP-K002702/2020|EPI ISL 535562|B.1.1.273|South Africa|2020-07-30	Africa|hCoV-19/South Africa/R10639/2020|EPI ISL 490291|B.1.1.53|South Africa|2020-06-11	0.0003148609	Africa
Africa|hCoV-19/South Africa/KRISP-K002703/2020|EPI ISL 535563|B.1.1.273|South Africa|2020-07-30	Africa|hCoV-19/South Africa/R10639/2020|EPI ISL 490291|B.1.1.53|South Africa|2020-06-11	0.0003848485	Africa
Africa|hCoV-19/South Africa/KRISP-K002704/2020|EPI ISL 535564|H.1|South Africa|2020-07-30	Africa|hCoV-19/South Africa/R10639/2020|EPI ISL 490291|B.1.1.53|South Africa|2020-06-11	0.0002448821	Africa
Africa|hCoV-19/South Africa/KRISP-K002706/2020|EPI ISL 535565|B.1.1|South Africa|2020-07-30	Africa|hCoV-19/South Africa/R10639/2020|EPI ISL 490291|B.1.1.53|South Africa|2020-06-11	0.0002798517	Africa
Africa|hCoV-19/South Africa/KRISP-K002707/2020|EPI ISL 535566|B.1.1.206|South Africa|2020-07-30	Africa|hCoV-19/South Africa/R10639/2020|EPI ISL 490291|B.1.1.53|South Africa|2020-06-11	0.0002448650	Africa
Africa|hCoV-19/South Africa/KRISP-K002708/2020|EPI ISL 535567|C.1|South Africa|2020-07-30	Africa|hCoV-19/South Africa/R10639/2020|EPI ISL 490291|B.1.1.53|South Africa|2020-06-11	0.0005599120	Africa
Africa|hCoV-19/South Africa/KRISP-K002709/2020|EPI ISL 535568|H.1|South Africa|2020-07-30	Africa|hCoV-19/South Africa/R10639/2020|EPI ISL 490291|B.1.1.53|South Africa|2020-06-11	0.0002798839	Africa
Africa|hCoV-19/South Africa/KRISP-K002710/2020|EPI ISL 535569|B.1.1.99|South Africa|2020-07-30	Africa|hCoV-19/South Africa/R10639/2020|EPI ISL 490291|B.1.1.53|South Africa|2020-06-11	0.0003148616	Africa
Africa|hCoV-19/South Africa/KRISP-K002711/2020|EPI ISL 535570|B.1.1.273|South Africa|2020-07-30	Africa|hCoV-19/South Africa/R10639/2020|EPI ISL 490291|B.1.1.53|South Africa|2020-06-11	0.0004548495	Africa
Africa|hCoV-19/South Africa/KRISP-K002712/2020|EPI ISL 535571|B.1.1.84|South Africa|2020-07-30	Africa|hCoV-19/South Africa/R10639/2020|EPI ISL 490291|B.1.1.53|South Africa|2020-06-11	0.0002448650	Africa
Africa|hCoV-19/South Africa/KRISP-K002715/2020|EPI ISL 535572|B.1.1|South Africa|2020-07-30	Africa|hCoV-19/South Africa/R10639/2020|EPI ISL 490291|B.1.1.53|South Africa|2020-06-11	0.0004198418	Africa
Africa|hCoV-19/South Africa/KRISP-K002717/2020|EPI ISL 529720|B.1.1.64|South Africa|2020-08-14	Africa|hCoV-19/South Africa/R10639/2020|EPI ISL 490291|B.1.1.53|South Africa|2020-06-11	0.0002798712	Africa
Africa|hCoV-19/South Africa/KRISP-K002720/2020|EPI ISL 529721|C.1|South Africa|2020-08-16	Africa|hCoV-19/South Africa/R10639/2020|EPI ISL 490291|B.1.1.53|South Africa|2020-06-11	0.0004898600	Africa
Africa|hCoV-19/South Africa/KRISP-K002721/2020|EPI ISL 529722|B.1.1.1|South Africa|2020-08-14	Africa|hCoV-19/South Africa/R10639/2020|EPI ISL 490291|B.1.1.53|South Africa|2020-06-11	0.0003544029	Africa
Africa|hCoV-19/South Africa/KRISP-K002722/2020|EPI ISL 529723|C.1|South Africa|2020-08-15	Africa|hCoV-19/South Africa/R10639/2020|EPI ISL 490291|B.1.1.53|South Africa|2020-06-11	0.0004898476	Africa
Africa|hCoV-19/South Africa/KRISP-K002724/2020|EPI ISL 529724|B.1|South Africa|2020-08-12	Africa|hCoV-19/South Africa/R10639/2020|EPI ISL 490291|B.1.1.53|South Africa|2020-06-11	0.0005949903	Africa
Africa|hCoV-19/South Africa/KRISP-K002726/2020|EPI ISL 529725|B.1.1|South Africa|2020-08-14	Africa|hCoV-19/South Africa/R10639/2020|EPI ISL 490291|B.1.1.53|South Africa|2020-06-11	0.0001450843	Africa
Africa|hCoV-19/South Africa/KRISP-K002727/2020|EPI ISL 529726|B.1.1.206|South Africa|2020-08-14	Africa|hCoV-19/South Africa/R10639/2020|EPI ISL 490291|B.1.1.53|South Africa|2020-06-11	0.0003498376	Africa
Africa|hCoV-19/South Africa/KRISP-K002729/2020|EPI ISL 529728|B.1.1.206|South Africa|2020-08-14	Africa|hCoV-19/South Africa/R10639/2020|EPI ISL 490291|B.1.1.53|South Africa|2020-06-11	0.0003148540	Africa
Africa|hCoV-19/South Africa/KRISP-K002731/2020|EPI ISL 529729|B.1.1.273|South Africa|2020-08-16	Africa|hCoV-19/South Africa/R10639/2020|EPI ISL 490291|B.1.1.53|South Africa|2020-06-11	0.0003498464	Africa
Africa|hCoV-19/South Africa/KRISP-K002732/2020|EPI ISL 529730|B.1.1.34|South Africa|2020-08-15	Africa|hCoV-19/South Africa/R10639/2020|EPI ISL 490291|B.1.1.53|South Africa|2020-06-11	0.0002798642	Africa
Africa|hCoV-19/South Africa/KRISP-K002733/2020|EPI ISL 529731|B.1.5|South Africa|2020-08-16	Africa|hCoV-19/South Africa/R10639/2020|EPI ISL 490291|B.1.1.53|South Africa|2020-06-11	0.0004899048	Africa
Africa|hCoV-19/South Africa/KRISP-K002734/2020|EPI ISL 529732|B.1.1.117|South Africa|2020-08-16	Africa|hCoV-19/South Africa/R10639/2020|EPI ISL 490291|B.1.1.53|South Africa|2020-06-11	0.0003148539	Africa
Africa|hCoV-19/South Africa/KRISP-K002735/2020|EPI ISL 529733|B.1.1.34|South Africa|2020-08-16	Africa|hCoV-19/South Africa/R10639/2020|EPI ISL 490291|B.1.1.53|South Africa|2020-06-11	0.0002798642	Africa
Africa|hCoV-19/South Africa/KRISP-K002736/2020|EPI ISL 529734|B.1.1.273|South Africa|2020-08-15	Africa|hCoV-19/South Africa/R10639/2020|EPI ISL 490291|B.1.1.53|South Africa|2020-06-11	0.0003498464	Africa
Africa|hCoV-19/South Africa/KRISP-K002737/2020|EPI ISL 529735|B.1.1.206|South Africa|2020-08-14	Africa|hCoV-19/South Africa/R10639/2020|EPI ISL 490291|B.1.1.53|South Africa|2020-06-11	0.0003498464	Africa
Africa|hCoV-19/South Africa/KRISP-K002738/2020|EPI ISL 529736|B.1.1.99|South Africa|2020-08-14	Africa|hCoV-19/South Africa/R10639/2020|EPI ISL 490291|B.1.1.53|South Africa|2020-06-11	0.0002798769	Africa
Africa|hCoV-19/South Africa/KRISP-K002739/2020|EPI ISL 529737|B.1.1.34|South Africa|2020-08-13	Africa|hCoV-19/South Africa/R10639/2020|EPI ISL 490291|B.1.1.53|South Africa|2020-06-11	0.0003848375	Africa
Africa|hCoV-19/South Africa/KRISP-K002740/2020|EPI ISL 529738|B.1.1.273|South Africa|2020-08-14	Africa|hCoV-19/South Africa/R10639/2020|EPI ISL 490291|B.1.1.53|South Africa|2020-06-11	0.0002461996	Africa
Africa|hCoV-19/South Africa/KRISP-K002741/2020|EPI ISL 529739|B.1.1.273|South Africa|2020-08-15	Africa|hCoV-19/South Africa/R10639/2020|EPI ISL 490291|B.1.1.53|South Africa|2020-06-11	0.0003848470	Africa
Africa|hCoV-19/South Africa/KRISP-K002744/2020|EPI ISL 529740|B.1.1.206|South Africa|2020-08-15	Africa|hCoV-19/South Africa/R10639/2020|EPI ISL 490291|B.1.1.53|South Africa|2020-06-11	0.0004198420	Africa
Africa|hCoV-19/South Africa/KRISP-K002745/2020|EPI ISL 529741|B.1.1.1|South Africa|2020-08-15	Africa|hCoV-19/South Africa/R10639/2020|EPI ISL 490291|B.1.1.53|South Africa|2020-06-11	0.0003150457	Africa
Africa|hCoV-19/South Africa/KRISP-K002746/2020|EPI ISL 529742|C.1|South Africa|2020-08-13	Africa|hCoV-19/South Africa/R10639/2020|EPI ISL 490291|B.1.1.53|South Africa|2020-06-11	0.0004898700	Africa
Africa|hCoV-19/South Africa/KRISP-K002747/2020|EPI ISL 529743|C.1|South Africa|2020-08-15	Africa|hCoV-19/South Africa/R10639/2020|EPI ISL 490291|B.1.1.53|South Africa|2020-06-11	0.0004898582	Africa
Africa|hCoV-19/South Africa/KRISP-K002748/2020|EPI ISL 529744|C.1|South Africa|2020-08-15	Africa|hCoV-19/South Africa/R10639/2020|EPI ISL 490291|B.1.1.53|South Africa|2020-06-11	0.0004548588	Africa
Africa|hCoV-19/South Africa/KRISP-K002749/2020|EPI ISL 529745|B.1.1.273|South Africa|2020-08-16	Africa|hCoV-19/South Africa/R10639/2020|EPI ISL 490291|B.1.1.53|South Africa|2020-06-11	0.0003854941	Africa
Africa|hCoV-19/South Africa/KRISP-K002750/2020|EPI ISL 529746|B.1.1.273|South Africa|2020-08-16	Africa|hCoV-19/South Africa/R10639/2020|EPI ISL 490291|B.1.1.53|South Africa|2020-06-11	0.0002469031	Africa
Africa|hCoV-19/South Africa/KRISP-K002751/2020|EPI ISL 529747|H.1|South Africa|2020-08-14	Africa|hCoV-19/South Africa/R10639/2020|EPI ISL 490291|B.1.1.53|South Africa|2020-06-11	0.0002448771	Africa
Africa|hCoV-19/South Africa/KRISP-K002752/2020|EPI ISL 529748|B.1.140|South Africa|2020-08-17	Africa|hCoV-19/South Africa/R10639/2020|EPI ISL 490291|B.1.1.53|South Africa|2020-06-11	0.0005249218	Africa
Africa|hCoV-19/South Africa/KRISP-K002753/2020|EPI ISL 529749|H.1|South Africa|2020-08-15	Africa|hCoV-19/South Africa/R10639/2020|EPI ISL 490291|B.1.1.53|South Africa|2020-06-11	0.0004198713	Africa
Africa|hCoV-19/South Africa/KRISP-K002754/2020|EPI ISL 529750|H.1|South Africa|2020-08-16	Africa|hCoV-19/South Africa/R10639/2020|EPI ISL 490291|B.1.1.53|South Africa|2020-06-11	0.0004198608	Africa
Africa|hCoV-19/South Africa/KRISP-K002755/2020|EPI ISL 529751|B.1.1|South Africa|2020-08-12	Africa|hCoV-19/South Africa/R10639/2020|EPI ISL 490291|B.1.1.53|South Africa|2020-06-11	0.0001399141	Africa
Africa|hCoV-19/South Africa/KRISP-K002756/2020|EPI ISL 529752|B.1|South Africa|2020-08-14	Africa|hCoV-19/South Africa/R10639/2020|EPI ISL 490291|B.1.1.53|South Africa|2020-06-11	0.0005249348	Africa
Africa|hCoV-19/South Africa/KRISP-K002758/2020|EPI ISL 529754|B.1.1|South Africa|2020-08-12	Africa|hCoV-19/South Africa/R10639/2020|EPI ISL 490291|B.1.1.53|South Africa|2020-06-11	0.0002145220	Africa
Africa|hCoV-19/South Africa/KRISP-K002759/2020|EPI ISL 529755|B.1.1.34|South Africa|2020-08-15	Africa|hCoV-19/South Africa/R10639/2020|EPI ISL 490291|B.1.1.53|South Africa|2020-06-11	0.0003848649	Africa
Africa|hCoV-19/South Africa/KRISP-K002760/2020|EPI ISL 529756|H.1|South Africa|2020-08-16	Africa|hCoV-19/South Africa/R10639/2020|EPI ISL 490291|B.1.1.53|South Africa|2020-06-11	0.0002448821	Africa
Africa|hCoV-19/South Africa/KRISP-K002761/2020|EPI ISL 529757|B.1.1.56|South Africa|2020-08-15	Africa|hCoV-19/South Africa/R10639/2020|EPI ISL 490291|B.1.1.53|South Africa|2020-06-11	0.0005248829	Africa
Africa|hCoV-19/South Africa/KRISP-K002762/2020|EPI ISL 529758|C.1|South Africa|2020-08-15	Africa|hCoV-19/South Africa/R10639/2020|EPI ISL 490291|B.1.1.53|South Africa|2020-06-11	0.0005248352	Africa
Africa|hCoV-19/South Africa/KRISP-K002763/2020|EPI ISL 529759|H.1|South Africa|2020-08-16	Africa|hCoV-19/South Africa/R10639/2020|EPI ISL 490291|B.1.1.53|South Africa|2020-06-11	0.0002448821	Africa
Africa|hCoV-19/South Africa/KRISP-K002764/2020|EPI ISL 529760|B.1.1.206|South Africa|2020-08-12	Africa|hCoV-19/South Africa/R10639/2020|EPI ISL 490291|B.1.1.53|South Africa|2020-06-11	0.0005948949	Africa
Africa|hCoV-19/South Africa/KRISP-K002766/2020|EPI ISL 529762|B.1|South Africa|2020-08-12	Africa|hCoV-19/South Africa/R10639/2020|EPI ISL 490291|B.1.1.53|South Africa|2020-06-11	0.0004558860	Africa
Africa|hCoV-19/South Africa/KRISP-K002768/2020|EPI ISL 529763|C.9|South Africa|2020-08-21	Africa|hCoV-19/South Africa/R10639/2020|EPI ISL 490291|B.1.1.53|South Africa|2020-06-11	0.0004898583	Africa
Africa|hCoV-19/South Africa/KRISP-K002769/2020|EPI ISL 529764|B.1.1.206|South Africa|2020-08-21	Africa|hCoV-19/South Africa/R10639/2020|EPI ISL 490291|B.1.1.53|South Africa|2020-06-11	0.0002798643	Africa
Africa|hCoV-19/South Africa/KRISP-K002770/2020|EPI ISL 529765|C.9|South Africa|2020-08-21	Africa|hCoV-19/South Africa/R10639/2020|EPI ISL 490291|B.1.1.53|South Africa|2020-06-11	0.0004198419	Africa
Africa|hCoV-19/South Africa/KRISP-K002771/2020|EPI ISL 529766|H.1|South Africa|2020-08-21	Africa|hCoV-19/South Africa/R10639/2020|EPI ISL 490291|B.1.1.53|South Africa|2020-06-11	0.0004548907	Africa
Africa|hCoV-19/South Africa/KRISP-K002772/2020|EPI ISL 529767|B.1.1.206|South Africa|2020-08-21	Africa|hCoV-19/South Africa/R10639/2020|EPI ISL 490291|B.1.1.53|South Africa|2020-06-11	0.0004198887	Africa
Africa|hCoV-19/South Africa/KRISP-K002773/2020|EPI ISL 529768|B.1.1.1|South Africa|2020-08-21	Africa|hCoV-19/South Africa/R10639/2020|EPI ISL 490291|B.1.1.53|South Africa|2020-06-11	0.0004267990	Africa
Africa|hCoV-19/South Africa/KRISP-K002774/2020|EPI ISL 529769|B.1.1.206|South Africa|2020-08-21	Africa|hCoV-19/South Africa/R10639/2020|EPI ISL 490291|B.1.1.53|South Africa|2020-06-11	0.0003498451	Africa
Africa|hCoV-19/South Africa/KRISP-K002775/2020|EPI ISL 529770|B.1.1|South Africa|2020-08-21	Africa|hCoV-19/South Africa/R10639/2020|EPI ISL 490291|B.1.1.53|South Africa|2020-06-11	0.0004548684	Africa
Africa|hCoV-19/South Africa/KRISP-K002776/2020|EPI ISL 529771|C.1|South Africa|2020-08-21	Africa|hCoV-19/South Africa/R10639/2020|EPI ISL 490291|B.1.1.53|South Africa|2020-06-11	0.0005599259	Africa
Africa|hCoV-19/South Africa/KRISP-K002777/2020|EPI ISL 529772|C.1|South Africa|2020-08-21	Africa|hCoV-19/South Africa/R10639/2020|EPI ISL 490291|B.1.1.53|South Africa|2020-06-11	0.0005599004	Africa
Africa|hCoV-19/South Africa/KRISP-K002780/2020|EPI ISL 529774|B.1.1.273|South Africa|2020-08-20	Africa|hCoV-19/South Africa/R10639/2020|EPI ISL 490291|B.1.1.53|South Africa|2020-06-11	0.0003848740	Africa
Africa|hCoV-19/South Africa/KRISP-K002781/2020|EPI ISL 529775|B.1.1.206|South Africa|2020-08-21	Africa|hCoV-19/South Africa/R10639/2020|EPI ISL 490291|B.1.1.53|South Africa|2020-06-11	0.0002448650	Africa
Africa|hCoV-19/South Africa/KRISP-K002782/2020|EPI ISL 529776|B.1.1.206|South Africa|2020-08-20	Africa|hCoV-19/South Africa/R10639/2020|EPI ISL 490291|B.1.1.53|South Africa|2020-06-11	0.0002798516	Africa
Africa|hCoV-19/South Africa/KRISP-K002783/2020|EPI ISL 529777|B.1.1.206|South Africa|2020-08-20	Africa|hCoV-19/South Africa/R10639/2020|EPI ISL 490291|B.1.1.53|South Africa|2020-06-11	0.0003848296	Africa
Africa|hCoV-19/South Africa/KRISP-K002784/2020|EPI ISL 529778|B.1.1.206|South Africa|2020-08-24	Africa|hCoV-19/South Africa/R10639/2020|EPI ISL 490291|B.1.1.53|South Africa|2020-06-11	0.0003148474	Africa
Africa|hCoV-19/South Africa/KRISP-K002785/2020|EPI ISL 529779|B.1.1|South Africa|2020-08-24	Africa|hCoV-19/South Africa/R10639/2020|EPI ISL 490291|B.1.1.53|South Africa|2020-06-11	0.0002448762	Africa
Africa|hCoV-19/South Africa/KRISP-K002786/2020|EPI ISL 529780|B.1.1.206|South Africa|2020-08-23	Africa|hCoV-19/South Africa/R10639/2020|EPI ISL 490291|B.1.1.53|South Africa|2020-06-11	0.0003498450	Africa
Africa|hCoV-19/South Africa/KRISP-K002787/2020|EPI ISL 529781|B.1.1.1|South Africa|2020-08-23	Africa|hCoV-19/South Africa/R10639/2020|EPI ISL 490291|B.1.1.53|South Africa|2020-06-11	0.0003228917	Africa
Africa|hCoV-19/South Africa/KRISP-K002788/2020|EPI ISL 529782|C.1|South Africa|2020-08-24	Africa|hCoV-19/South Africa/R10639/2020|EPI ISL 490291|B.1.1.53|South Africa|2020-06-11	0.0003848562	Africa
Africa|hCoV-19/South Africa/KRISP-K002789/2020|EPI ISL 529783|B.1.1.206|South Africa|2020-08-21	Africa|hCoV-19/South Africa/R10639/2020|EPI ISL 490291|B.1.1.53|South Africa|2020-06-11	0.0004198420	Africa
Africa|hCoV-19/South Africa/KRISP-K002790/2020|EPI ISL 529784|H.1|South Africa|2020-08-23	Africa|hCoV-19/South Africa/R10639/2020|EPI ISL 490291|B.1.1.53|South Africa|2020-06-11	0.0003499011	Africa
Africa|hCoV-19/South Africa/KRISP-K002792/2020|EPI ISL 529786|B.1.1.206|South Africa|2020-08-23	Africa|hCoV-19/South Africa/R10639/2020|EPI ISL 490291|B.1.1.53|South Africa|2020-06-11	0.0002800111	Africa
Africa|hCoV-19/South Africa/KRISP-K002793/2020|EPI ISL 529787|H.1|South Africa|2020-08-24	Africa|hCoV-19/South Africa/R10639/2020|EPI ISL 490291|B.1.1.53|South Africa|2020-06-11	0.0004198797	Africa
Africa|hCoV-19/South Africa/KRISP-K002794/2020|EPI ISL 529788|B.1.1|South Africa|2020-08-24	Africa|hCoV-19/South Africa/R10639/2020|EPI ISL 490291|B.1.1.53|South Africa|2020-06-11	0.0003498449	Africa
Africa|hCoV-19/South Africa/KRISP-K002795/2020|EPI ISL 529789|B.1.1.34|South Africa|2020-08-23	Africa|hCoV-19/South Africa/R10639/2020|EPI ISL 490291|B.1.1.53|South Africa|2020-06-11	0.0003148682	Africa
Africa|hCoV-19/South Africa/KRISP-K002796/2020|EPI ISL 529790|B.1.1.206|South Africa|2020-08-24	Africa|hCoV-19/South Africa/R10639/2020|EPI ISL 490291|B.1.1.53|South Africa|2020-06-11	0.0003148474	Africa
Africa|hCoV-19/South Africa/KRISP-K002797/2020|EPI ISL 529791|H.1|South Africa|2020-08-24	Africa|hCoV-19/South Africa/R10639/2020|EPI ISL 490291|B.1.1.53|South Africa|2020-06-11	0.0003498708	Africa
Africa|hCoV-19/South Africa/KRISP-K002798/2020|EPI ISL 529792|H.1|South Africa|2020-08-24	Africa|hCoV-19/South Africa/R10639/2020|EPI ISL 490291|B.1.1.53|South Africa|2020-06-11	0.0003848645	Africa
Africa|hCoV-19/South Africa/KRISP-K002799/2020|EPI ISL 529793|C.1|South Africa|2020-08-24	Africa|hCoV-19/South Africa/R10639/2020|EPI ISL 490291|B.1.1.53|South Africa|2020-06-11	0.0005970494	Africa
Africa|hCoV-19/South Africa/KRISP-K002800/2020|EPI ISL 529794|H.1|South Africa|2020-08-24	Africa|hCoV-19/South Africa/R10639/2020|EPI ISL 490291|B.1.1.53|South Africa|2020-06-11	0.0003848815	Africa
Africa|hCoV-19/South Africa/KRISP-K002801/2020|EPI ISL 529795|B.1.1|South Africa|2020-08-24	Africa|hCoV-19/South Africa/R10639/2020|EPI ISL 490291|B.1.1.53|South Africa|2020-06-11	0.0002475117	Africa
Africa|hCoV-19/South Africa/KRISP-K002802/2020|EPI ISL 529796|B.1.1|South Africa|2020-08-20	Africa|hCoV-19/South Africa/R10639/2020|EPI ISL 490291|B.1.1.53|South Africa|2020-06-11	0.0001749008	Africa
Africa|hCoV-19/South Africa/KRISP-K002803/2020|EPI ISL 529797|B.1.1.159|South Africa|2020-08-24	Africa|hCoV-19/South Africa/R10639/2020|EPI ISL 490291|B.1.1.53|South Africa|2020-06-11	0.0003498609	Africa
Africa|hCoV-19/South Africa/KRISP-K002804/2020|EPI ISL 529798|H.1|South Africa|2020-08-24	Africa|hCoV-19/South Africa/R10639/2020|EPI ISL 490291|B.1.1.53|South Africa|2020-06-11	0.0002798838	Africa
Africa|hCoV-19/South Africa/KRISP-K002805/2020|EPI ISL 529799|B.1.1|South Africa|2020-08-24	Africa|hCoV-19/South Africa/R10639/2020|EPI ISL 490291|B.1.1.53|South Africa|2020-06-11	0.0002448770	Africa
Africa|hCoV-19/South Africa/KRISP-K002806/2020|EPI ISL 529800|B.1.1|South Africa|2020-08-25	Africa|hCoV-19/South Africa/R10639/2020|EPI ISL 490291|B.1.1.53|South Africa|2020-06-11	0.0002448762	Africa
Africa|hCoV-19/South Africa/KRISP-K002807/2020|EPI ISL 529801|B.1.1.206|South Africa|2020-08-25	Africa|hCoV-19/South Africa/R10639/2020|EPI ISL 490291|B.1.1.53|South Africa|2020-06-11	0.0003498610	Africa
Africa|hCoV-19/South Africa/KRISP-K002808/2020|EPI ISL 529802|C.1|South Africa|2020-08-25	Africa|hCoV-19/South Africa/R10639/2020|EPI ISL 490291|B.1.1.53|South Africa|2020-06-11	0.0005948528	Africa
Africa|hCoV-19/South Africa/KRISP-K002809/2020|EPI ISL 529803|B.1|South Africa|2020-08-24	Africa|hCoV-19/South Africa/R10639/2020|EPI ISL 490291|B.1.1.53|South Africa|2020-06-11	0.0002124174	Africa
Africa|hCoV-19/South Africa/LR00001/2020|EPI ISL 515133|B.1.1.206|South Africa|2020-07-03	Africa|hCoV-19/South Africa/R10639/2020|EPI ISL 490291|B.1.1.53|South Africa|2020-06-11	0.0002456833	Africa
Africa|hCoV-19/South Africa/LR00003/2020|EPI ISL 515135|B.1.1.206|South Africa|2020-07-03	Africa|hCoV-19/South Africa/R10639/2020|EPI ISL 490291|B.1.1.53|South Africa|2020-06-11	0.0004243597	Africa
Africa|hCoV-19/South Africa/LR00008/2020|EPI ISL 515138|B.1|South Africa|2020-06-30	Africa|hCoV-19/South Africa/R10639/2020|EPI ISL 490291|B.1.1.53|South Africa|2020-06-11	0.0004577048	Africa
Africa|hCoV-19/South Africa/LR00010/2020|EPI ISL 515140|B.1.5|South Africa|2020-07-03	Africa|hCoV-19/South Africa/R10639/2020|EPI ISL 490291|B.1.1.53|South Africa|2020-06-11	0.0004623222	Africa
Africa|hCoV-19/South Africa/LR00017/2020|EPI ISL 515147|B.1.1.52|South Africa|2020-07-03	Africa|hCoV-19/South Africa/R10639/2020|EPI ISL 490291|B.1.1.53|South Africa|2020-06-11	0.0003529407	Africa
Africa|hCoV-19/South Africa/LR00018/2020|EPI ISL 515148|B.1.1.52|South Africa|2020-07-03	Africa|hCoV-19/South Africa/R10639/2020|EPI ISL 490291|B.1.1.53|South Africa|2020-06-11	0.0003897517	Africa
Africa|hCoV-19/South Africa/LR00020/2020|EPI ISL 515149|B.1.1.206|South Africa|2020-07-03	Africa|hCoV-19/South Africa/R10639/2020|EPI ISL 490291|B.1.1.53|South Africa|2020-06-11	0.0003148545	Africa
Africa|hCoV-19/South Africa/LR00021/2020|EPI ISL 515150|C.1|South Africa|2020-07-02	Africa|hCoV-19/South Africa/R10639/2020|EPI ISL 490291|B.1.1.53|South Africa|2020-06-11	0.0004992841	Africa
Africa|hCoV-19/South Africa/LR00022/2020|EPI ISL 515151|C.1|South Africa|2020-07-02	Africa|hCoV-19/South Africa/R10639/2020|EPI ISL 490291|B.1.1.53|South Africa|2020-06-11	0.0005334124	Africa
Africa|hCoV-19/South Africa/LR00023/2020|EPI ISL 515152|B.1.1|South Africa|2020-07-04	Africa|hCoV-19/South Africa/R10639/2020|EPI ISL 490291|B.1.1.53|South Africa|2020-06-11	0.0003149095	Africa
Africa|hCoV-19/South Africa/LR00024/2020|EPI ISL 515153|B.1.1.53|South Africa|2020-07-05	Africa|hCoV-19/South Africa/R10639/2020|EPI ISL 490291|B.1.1.53|South Africa|2020-06-11	0.0002457186	Africa
Africa|hCoV-19/South Africa/LR00027/2020|EPI ISL 515156|B.1.1.99|South Africa|2020-07-01	Africa|hCoV-19/South Africa/R10639/2020|EPI ISL 490291|B.1.1.53|South Africa|2020-06-11	0.0002448652	Africa
Africa|hCoV-19/South Africa/LR00030/2020|EPI ISL 515159|B.1.1.52|South Africa|2020-07-03	Africa|hCoV-19/South Africa/R10639/2020|EPI ISL 490291|B.1.1.53|South Africa|2020-06-11	0.0003167298	Africa
Africa|hCoV-19/South Africa/LR00032/2020|EPI ISL 515160|C.1|South Africa|2020-07-04	Africa|hCoV-19/South Africa/R10639/2020|EPI ISL 490291|B.1.1.53|South Africa|2020-06-11	0.0004990898	Africa
Africa|hCoV-19/South Africa/LR00033/2020|EPI ISL 515161|B.1.1.52|South Africa|2020-07-01	Africa|hCoV-19/South Africa/R10639/2020|EPI ISL 490291|B.1.1.53|South Africa|2020-06-11	0.0003158343	Africa
Africa|hCoV-19/South Africa/LR00034/2020|EPI ISL 515162|B.1.1.52|South Africa|2020-07-04	Africa|hCoV-19/South Africa/R10639/2020|EPI ISL 490291|B.1.1.53|South Africa|2020-06-11	0.0003877406	Africa
Africa|hCoV-19/South Africa/LR00037/2020|EPI ISL 515164|C.2|South Africa|2020-07-05	Africa|hCoV-19/South Africa/R10639/2020|EPI ISL 490291|B.1.1.53|South Africa|2020-06-11	0.0004231582	Africa
Africa|hCoV-19/South Africa/LR00039/2020|EPI ISL 515166|B.1.1.99|South Africa|2020-07-05	Africa|hCoV-19/South Africa/R10639/2020|EPI ISL 490291|B.1.1.53|South Africa|2020-06-11	0.0002798646	Africa
Africa|hCoV-19/South Africa/LR00040/2020|EPI ISL 515167|B.1.1.156|South Africa|2020-07-04	Africa|hCoV-19/South Africa/R10639/2020|EPI ISL 490291|B.1.1.53|South Africa|2020-06-11	0.0003166340	Africa
Africa|hCoV-19/South Africa/LR00042/2020|EPI ISL 515169|B.1.1.52|South Africa|2020-07-06	Africa|hCoV-19/South Africa/R10639/2020|EPI ISL 490291|B.1.1.53|South Africa|2020-06-11	0.0003148841	Africa
Africa|hCoV-19/South Africa/LR00043/2020|EPI ISL 515170|C.1|South Africa|2020-07-06	Africa|hCoV-19/South Africa/R10639/2020|EPI ISL 490291|B.1.1.53|South Africa|2020-06-11	0.0006664637	Africa
Africa|hCoV-19/South Africa/LR00044/2020|EPI ISL 515171|C.1|South Africa|2020-07-05	Africa|hCoV-19/South Africa/R10639/2020|EPI ISL 490291|B.1.1.53|South Africa|2020-06-11	0.0004609014	Africa
Africa|hCoV-19/South Africa/LR00045/2020|EPI ISL 515172|C.1|South Africa|2020-07-10	Africa|hCoV-19/South Africa/R10639/2020|EPI ISL 490291|B.1.1.53|South Africa|2020-06-11	0.0004899670	Africa
Africa|hCoV-19/South Africa/LR00055/2020|EPI ISL 515176|B.1.1.206|South Africa|2020-07-07	Africa|hCoV-19/South Africa/R10639/2020|EPI ISL 490291|B.1.1.53|South Africa|2020-06-11	0.0003173182	Africa
Africa|hCoV-19/South Africa/LR00056/2020|EPI ISL 515177|C.1|South Africa|2020-07-10	Africa|hCoV-19/South Africa/R10639/2020|EPI ISL 490291|B.1.1.53|South Africa|2020-06-11	0.0006359430	Africa
Africa|hCoV-19/South Africa/LR00057/2020|EPI ISL 515178|C.1|South Africa|2020-07-08	Africa|hCoV-19/South Africa/R10639/2020|EPI ISL 490291|B.1.1.53|South Africa|2020-06-11	0.0006707456	Africa
Africa|hCoV-19/South Africa/LR00059/2020|EPI ISL 515179|B.1.1|South Africa|2020-07-07	Africa|hCoV-19/South Africa/R10639/2020|EPI ISL 490291|B.1.1.53|South Africa|2020-06-11	0.0003498824	Africa
Africa|hCoV-19/South Africa/LR00060/2020|EPI ISL 515180|C.1|South Africa|2020-07-10	Africa|hCoV-19/South Africa/R10639/2020|EPI ISL 490291|B.1.1.53|South Africa|2020-06-11	0.0003869723	Africa
Africa|hCoV-19/South Africa/LR00062/2020|EPI ISL 514375|B.1.1.206|South Africa|2020-07-13	Africa|hCoV-19/South Africa/R10639/2020|EPI ISL 490291|B.1.1.53|South Africa|2020-06-11	0.0003848554	Africa
Africa|hCoV-19/South Africa/LR00063/2020|EPI ISL 514376|B.1.1|South Africa|2020-07-13	Africa|hCoV-19/South Africa/R10639/2020|EPI ISL 490291|B.1.1.53|South Africa|2020-06-11	0.0002450418	Africa
Africa|hCoV-19/South Africa/LR00064/2020|EPI ISL 514377|C.1|South Africa|2020-07-13	Africa|hCoV-19/South Africa/R10639/2020|EPI ISL 490291|B.1.1.53|South Africa|2020-06-11	0.0006651897	Africa
Africa|hCoV-19/South Africa/LR00067/2020|EPI ISL 514379|B.1.1.53|South Africa|2020-07-13	Africa|hCoV-19/South Africa/R10639/2020|EPI ISL 490291|B.1.1.53|South Africa|2020-06-11	0.0002799037	Africa
Africa|hCoV-19/South Africa/LR00068/2020|EPI ISL 514380|B.1.1.52|South Africa|2020-07-13	Africa|hCoV-19/South Africa/R10639/2020|EPI ISL 490291|B.1.1.53|South Africa|2020-06-11	0.0004548387	Africa
Africa|hCoV-19/South Africa/LR00069/2020|EPI ISL 514381|B.1.1.52|South Africa|2020-07-13	Africa|hCoV-19/South Africa/R10639/2020|EPI ISL 490291|B.1.1.53|South Africa|2020-06-11	0.0003558484	Africa
Africa|hCoV-19/South Africa/LR00070/2020|EPI ISL 514382|B.1.1|South Africa|2020-07-13	Africa|hCoV-19/South Africa/R10639/2020|EPI ISL 490291|B.1.1.53|South Africa|2020-06-11	0.0003148685	Africa
Africa|hCoV-19/South Africa/LR00071/2020|EPI ISL 514383|B.1.1.206|South Africa|2020-07-13	Africa|hCoV-19/South Africa/R10639/2020|EPI ISL 490291|B.1.1.53|South Africa|2020-06-11	0.0004898467	Africa
Africa|hCoV-19/South Africa/LR00073/2020|EPI ISL 514384|B.1.1.206|South Africa|2020-07-13	Africa|hCoV-19/South Africa/R10639/2020|EPI ISL 490291|B.1.1.53|South Africa|2020-06-11	0.0003860672	Africa
Africa|hCoV-19/South Africa/LR00074/2020|EPI ISL 514385|B.1.1|South Africa|2020-07-13	Africa|hCoV-19/South Africa/R10639/2020|EPI ISL 490291|B.1.1.53|South Africa|2020-06-11	0.0003148765	Africa
Africa|hCoV-19/South Africa/LR00075/2020|EPI ISL 514386|C.1|South Africa|2020-07-13	Africa|hCoV-19/South Africa/R10639/2020|EPI ISL 490291|B.1.1.53|South Africa|2020-06-11	0.0005979133	Africa
Africa|hCoV-19/South Africa/LR00076/2020|EPI ISL 514387|B.1.1.52|South Africa|2020-07-13	Africa|hCoV-19/South Africa/R10639/2020|EPI ISL 490291|B.1.1.53|South Africa|2020-06-11	0.0004924497	Africa
Africa|hCoV-19/South Africa/LR00077/2020|EPI ISL 514388|B.1.1.52|South Africa|2020-07-13	Africa|hCoV-19/South Africa/R10639/2020|EPI ISL 490291|B.1.1.53|South Africa|2020-06-11	0.0002804138	Africa
Africa|hCoV-19/South Africa/LR00078/2020|EPI ISL 514389|C.2|South Africa|2020-07-13	Africa|hCoV-19/South Africa/R10639/2020|EPI ISL 490291|B.1.1.53|South Africa|2020-06-11	0.0004911027	Africa
Africa|hCoV-19/South Africa/LR00079/2020|EPI ISL 514390|B.1.1.52|South Africa|2020-07-13	Africa|hCoV-19/South Africa/R10639/2020|EPI ISL 490291|B.1.1.53|South Africa|2020-06-11	0.0003498626	Africa
Africa|hCoV-19/South Africa/LR00080/2020|EPI ISL 514391|B.1.5.19|South Africa|2020-07-13	Africa|hCoV-19/South Africa/R10639/2020|EPI ISL 490291|B.1.1.53|South Africa|2020-06-11	0.0004898951	Africa
Africa|hCoV-19/South Africa/LR00081/2020|EPI ISL 514392|B.1.1.52|South Africa|2020-07-13	Africa|hCoV-19/South Africa/R10639/2020|EPI ISL 490291|B.1.1.53|South Africa|2020-06-11	0.0003151662	Africa
Africa|hCoV-19/South Africa/LR00083/2020|EPI ISL 514393|B.1.1.52|South Africa|2020-07-13	Africa|hCoV-19/South Africa/R10639/2020|EPI ISL 490291|B.1.1.53|South Africa|2020-06-11	0.0003848919	Africa
Africa|hCoV-19/South Africa/LR00094/2020|EPI ISL 514396|B.1.1.52|South Africa|2020-07-15	Africa|hCoV-19/South Africa/R10639/2020|EPI ISL 490291|B.1.1.53|South Africa|2020-06-11	0.0003507372	Africa
Africa|hCoV-19/South Africa/LR00098/2020|EPI ISL 514398|C.1|South Africa|2020-07-15	Africa|hCoV-19/South Africa/R10639/2020|EPI ISL 490291|B.1.1.53|South Africa|2020-06-11	0.0005632850	Africa
Africa|hCoV-19/South Africa/LR00101/2020|EPI ISL 514400|B.1.1.52|South Africa|2020-07-14	Africa|hCoV-19/South Africa/R10639/2020|EPI ISL 490291|B.1.1.53|South Africa|2020-06-11	0.0002825128	Africa
Africa|hCoV-19/South Africa/LR00102/2020|EPI ISL 514401|B.1.1.52|South Africa|2020-07-14	Africa|hCoV-19/South Africa/R10639/2020|EPI ISL 490291|B.1.1.53|South Africa|2020-06-11	0.0004592891	Africa
Africa|hCoV-19/South Africa/LR00105/2020|EPI ISL 514402|C.1|South Africa|2020-07-15	Africa|hCoV-19/South Africa/R10639/2020|EPI ISL 490291|B.1.1.53|South Africa|2020-06-11	0.0005272653	Africa
Africa|hCoV-19/South Africa/LR00106/2020|EPI ISL 514403|C.1|South Africa|2020-07-15	Africa|hCoV-19/South Africa/R10639/2020|EPI ISL 490291|B.1.1.53|South Africa|2020-06-11	0.0005609723	Africa
Africa|hCoV-19/South Africa/LR00107/2020|EPI ISL 514404|B.1.1.53|South Africa|2020-07-14	Africa|hCoV-19/South Africa/R10639/2020|EPI ISL 490291|B.1.1.53|South Africa|2020-06-11	0.0002448703	Africa
Africa|hCoV-19/South Africa/LR00111/2020|EPI ISL 514405|B.1.1.53|South Africa|2020-07-20	Africa|hCoV-19/South Africa/R10639/2020|EPI ISL 490291|B.1.1.53|South Africa|2020-06-11	0.0000699478	Africa
Africa|hCoV-19/South Africa/LR00112/2020|EPI ISL 514406|B.1.1.52|South Africa|2020-07-20	Africa|hCoV-19/South Africa/R10639/2020|EPI ISL 490291|B.1.1.53|South Africa|2020-06-11	0.0004580794	Africa
Africa|hCoV-19/South Africa/LR00113/2020|EPI ISL 514407|B.1.1.206|South Africa|2020-07-20	Africa|hCoV-19/South Africa/R10639/2020|EPI ISL 490291|B.1.1.53|South Africa|2020-06-11	0.0004899559	Africa
Africa|hCoV-19/South Africa/LR00115/2020|EPI ISL 514409|B.1.1.52|South Africa|2020-07-20	Africa|hCoV-19/South Africa/R10639/2020|EPI ISL 490291|B.1.1.53|South Africa|2020-06-11	0.0004566810	Africa
Africa|hCoV-19/South Africa/LR00117/2020|EPI ISL 514410|C.1|South Africa|2020-07-20	Africa|hCoV-19/South Africa/R10639/2020|EPI ISL 490291|B.1.1.53|South Africa|2020-06-11	0.0005301406	Africa
Africa|hCoV-19/South Africa/LR00118/2020|EPI ISL 514411|B.1.1.53|South Africa|2020-07-20	Africa|hCoV-19/South Africa/R10639/2020|EPI ISL 490291|B.1.1.53|South Africa|2020-06-11	0.0001753996	Africa
Africa|hCoV-19/South Africa/LR00119/2020|EPI ISL 514412|B.1.5|South Africa|2020-07-20	Africa|hCoV-19/South Africa/R10639/2020|EPI ISL 490291|B.1.1.53|South Africa|2020-06-11	0.0004563826	Africa
Africa|hCoV-19/South Africa/LR00122/2020|EPI ISL 514355|B.1.1|South Africa|2020-07-20	Africa|hCoV-19/South Africa/R10639/2020|EPI ISL 490291|B.1.1.53|South Africa|2020-06-11	0.0001748965	Africa
Africa|hCoV-19/South Africa/LR00125/2020|EPI ISL 514357|C.1|South Africa|2020-07-20	Africa|hCoV-19/South Africa/R10639/2020|EPI ISL 490291|B.1.1.53|South Africa|2020-06-11	0.0005647425	Africa
Africa|hCoV-19/South Africa/LR00126/2020|EPI ISL 514358|B.1.1.206|South Africa|2020-07-20	Africa|hCoV-19/South Africa/R10639/2020|EPI ISL 490291|B.1.1.53|South Africa|2020-06-11	0.0004919466	Africa
Africa|hCoV-19/South Africa/LR00127/2020|EPI ISL 514359|B.1.1.52|South Africa|2020-07-20	Africa|hCoV-19/South Africa/R10639/2020|EPI ISL 490291|B.1.1.53|South Africa|2020-06-11	0.0003859272	Africa
Africa|hCoV-19/South Africa/LR00128/2020|EPI ISL 514360|B.1.1|South Africa|2020-07-20	Africa|hCoV-19/South Africa/R10639/2020|EPI ISL 490291|B.1.1.53|South Africa|2020-06-11	0.0003148685	Africa
Africa|hCoV-19/South Africa/LR00131/2020|EPI ISL 514363|B.1.1.52|South Africa|2020-07-20	Africa|hCoV-19/South Africa/R10639/2020|EPI ISL 490291|B.1.1.53|South Africa|2020-06-11	0.0003178305	Africa
Africa|hCoV-19/South Africa/LR00133/2020|EPI ISL 514364|C.1|South Africa|2020-07-20	Africa|hCoV-19/South Africa/R10639/2020|EPI ISL 490291|B.1.1.53|South Africa|2020-06-11	0.0006308584	Africa
Africa|hCoV-19/South Africa/LR00135/2020|EPI ISL 514366|B.1.1.52|South Africa|2020-07-20	Africa|hCoV-19/South Africa/R10639/2020|EPI ISL 490291|B.1.1.53|South Africa|2020-06-11	0.0003568694	Africa
Africa|hCoV-19/South Africa/LR00136/2020|EPI ISL 514367|C.1|South Africa|2020-07-20	Africa|hCoV-19/South Africa/R10639/2020|EPI ISL 490291|B.1.1.53|South Africa|2020-06-11	0.0005949697	Africa
Africa|hCoV-19/South Africa/LR00139/2020|EPI ISL 514370|B.1.1.52|South Africa|2020-07-20	Africa|hCoV-19/South Africa/R10639/2020|EPI ISL 490291|B.1.1.53|South Africa|2020-06-11	0.0003856609	Africa
Africa|hCoV-19/South Africa/LR00140/2020|EPI ISL 514371|B.1|South Africa|2020-07-20	Africa|hCoV-19/South Africa/R10639/2020|EPI ISL 490291|B.1.1.53|South Africa|2020-06-11	0.0005607387	Africa
Africa|hCoV-19/South Africa/LR00141/2020|EPI ISL 514372|B.1.1.52|South Africa|2020-07-20	Africa|hCoV-19/South Africa/R10639/2020|EPI ISL 490291|B.1.1.53|South Africa|2020-06-11	0.0004198716	Africa
Africa|hCoV-19/South Africa/LR00142/2020|EPI ISL 514373|B.1.1.52|South Africa|2020-07-20	Africa|hCoV-19/South Africa/R10639/2020|EPI ISL 490291|B.1.1.53|South Africa|2020-06-11	0.0003531182	Africa
Africa|hCoV-19/South Africa/LR00145/2020|EPI ISL 514374|B.1.1.52|South Africa|2020-07-20	Africa|hCoV-19/South Africa/R10639/2020|EPI ISL 490291|B.1.1.53|South Africa|2020-06-11	0.0004562527	Africa
Africa|hCoV-19/South Africa/LR00146/2020|EPI ISL 514414|B.1.1.52|South Africa|2020-07-20	Africa|hCoV-19/South Africa/R10639/2020|EPI ISL 490291|B.1.1.53|South Africa|2020-06-11	0.0004589586	Africa
Africa|hCoV-19/South Africa/LR00147/2020|EPI ISL 514415|C.1|South Africa|2020-07-20	Africa|hCoV-19/South Africa/R10639/2020|EPI ISL 490291|B.1.1.53|South Africa|2020-06-11	0.0006352182	Africa
Africa|hCoV-19/South Africa/LR00148/2020|EPI ISL 514416|B.1.1.206|South Africa|2020-07-20	Africa|hCoV-19/South Africa/R10639/2020|EPI ISL 490291|B.1.1.53|South Africa|2020-06-11	0.0002448714	Africa
Africa|hCoV-19/South Africa/LR00149/2020|EPI ISL 514417|B.1.1.52|South Africa|2020-07-21	Africa|hCoV-19/South Africa/R10639/2020|EPI ISL 490291|B.1.1.53|South Africa|2020-06-11	0.0004557042	Africa
Africa|hCoV-19/South Africa/LR00150/2020|EPI ISL 514418|B.1.1.52|South Africa|2020-07-24	Africa|hCoV-19/South Africa/R10639/2020|EPI ISL 490291|B.1.1.53|South Africa|2020-06-11	0.0003500449	Africa
Africa|hCoV-19/South Africa/LR00151/2020|EPI ISL 514419|B.1.1.52|South Africa|2020-07-21	Africa|hCoV-19/South Africa/R10639/2020|EPI ISL 490291|B.1.1.53|South Africa|2020-06-11	0.0002798716	Africa
Africa|hCoV-19/South Africa/LR00152/2020|EPI ISL 514420|C.1|South Africa|2020-07-24	Africa|hCoV-19/South Africa/R10639/2020|EPI ISL 490291|B.1.1.53|South Africa|2020-06-11	0.0004199160	Africa
Africa|hCoV-19/South Africa/LR00153/2020|EPI ISL 514421|B.1.1.52|South Africa|2020-07-23	Africa|hCoV-19/South Africa/R10639/2020|EPI ISL 490291|B.1.1.53|South Africa|2020-06-11	0.0003500697	Africa
Africa|hCoV-19/South Africa/LR00155/2020|EPI ISL 514423|C.1|South Africa|2020-07-21	Africa|hCoV-19/South Africa/R10639/2020|EPI ISL 490291|B.1.1.53|South Africa|2020-06-11	0.0005965141	Africa
Africa|hCoV-19/South Africa/LR00157/2020|EPI ISL 514424|B.1.1|South Africa|2020-07-26	Africa|hCoV-19/South Africa/R10639/2020|EPI ISL 490291|B.1.1.53|South Africa|2020-06-11	0.0002098895	Africa
Africa|hCoV-19/South Africa/R02827/2020|EPI ISL 430297|B|South Africa|2020-03-06	Africa|hCoV-19/South Africa/R10639/2020|EPI ISL 490291|B.1.1.53|South Africa|2020-06-11	0.0003848664	Africa
Africa|hCoV-19/South Africa/R03006/2020|EPI ISL 417186|B.1|South Africa|2020-03-07	Africa|hCoV-19/South Africa/R10639/2020|EPI ISL 490291|B.1.1.53|South Africa|2020-06-11	0.0003148694	Africa
Africa|hCoV-19/South Africa/R04827/2020|EPI ISL 450296|B.1.1|South Africa|2020-03-17	Africa|hCoV-19/South Africa/R10639/2020|EPI ISL 490291|B.1.1.53|South Africa|2020-06-11	0.0002800047	Africa
Africa|hCoV-19/South Africa/R05204/2020|EPI ISL 450297|B.52|South Africa|2020-03-19	Africa|hCoV-19/South Africa/R10639/2020|EPI ISL 490291|B.1.1.53|South Africa|2020-06-11	0.0005645194	Africa
Africa|hCoV-19/South Africa/R05360/2020|EPI ISL 450298|B.1|South Africa|2020-03-19	Africa|hCoV-19/South Africa/R10639/2020|EPI ISL 490291|B.1.1.53|South Africa|2020-06-11	0.0003169241	Africa
Africa|hCoV-19/South Africa/R05929/2020|EPI ISL 450495|B.1.1|South Africa|2020-03-25	Africa|hCoV-19/South Africa/R10639/2020|EPI ISL 490291|B.1.1.53|South Africa|2020-06-11	0.0001779352	Africa
Africa|hCoV-19/South Africa/R06812/2020|EPI ISL 490256|B.1.1.75|South Africa|2020-04-23	Africa|hCoV-19/South Africa/R10639/2020|EPI ISL 490291|B.1.1.53|South Africa|2020-06-11	0.0002798657	Africa
Africa|hCoV-19/South Africa/R06878/2020|EPI ISL 490257|B.1.1.57|South Africa|2020-04-30	Africa|hCoV-19/South Africa/R10639/2020|EPI ISL 490291|B.1.1.53|South Africa|2020-06-11	0.0001750189	Africa
Africa|hCoV-19/South Africa/R07552/2020|EPI ISL 450299|B.1|South Africa|2020-03-31	Africa|hCoV-19/South Africa/R10639/2020|EPI ISL 490291|B.1.1.53|South Africa|2020-06-11	0.0003169764	Africa
Africa|hCoV-19/South Africa/R07601/2020|EPI ISL 450300|B.1.8|South Africa|2020-03-30	Africa|hCoV-19/South Africa/R10639/2020|EPI ISL 490291|B.1.1.53|South Africa|2020-06-11	0.0002816191	Africa
Africa|hCoV-19/South Africa/R07719/2020|EPI ISL 450301|B.1|South Africa|2020-04-01	Africa|hCoV-19/South Africa/R10639/2020|EPI ISL 490291|B.1.1.53|South Africa|2020-06-11	0.0003499398	Africa
Africa|hCoV-19/South Africa/R09085/2020|EPI ISL 470878|B.6|South Africa|2020-04-28	Africa|hCoV-19/South Africa/R10639/2020|EPI ISL 490291|B.1.1.53|South Africa|2020-06-11	0.0007350505	Africa
Africa|hCoV-19/South Africa/R09103/2020|EPI ISL 470879|B|South Africa|2020-04-28	Africa|hCoV-19/South Africa/R10639/2020|EPI ISL 490291|B.1.1.53|South Africa|2020-06-11	0.0004942287	Africa
Africa|hCoV-19/South Africa/R09126/2020|EPI ISL 470880|B.6|South Africa|2020-04-28	Africa|hCoV-19/South Africa/R10639/2020|EPI ISL 490291|B.1.1.53|South Africa|2020-06-11	0.0006649887	Africa
Africa|hCoV-19/South Africa/R10007/2020|EPI ISL 490258|B.1.1.53|South Africa|2020-05-08	Africa|hCoV-19/South Africa/R10639/2020|EPI ISL 490291|B.1.1.53|South Africa|2020-06-11	0.0001051358	Africa
Africa|hCoV-19/South Africa/R10139/2020|EPI ISL 490259|B.1.1.57|South Africa|2020-05-21	Africa|hCoV-19/South Africa/R10639/2020|EPI ISL 490291|B.1.1.53|South Africa|2020-06-11	0.0002448962	Africa
Africa|hCoV-19/South Africa/R10166/2020|EPI ISL 490260|B.1.1.52|South Africa|2020-05-20	Africa|hCoV-19/South Africa/R10639/2020|EPI ISL 490291|B.1.1.53|South Africa|2020-06-11	0.0002814270	Africa
Africa|hCoV-19/South Africa/R10178/2020|EPI ISL 490261|B.1.1.206|South Africa|2020-05-20	Africa|hCoV-19/South Africa/R10639/2020|EPI ISL 490291|B.1.1.53|South Africa|2020-06-11	0.0002453831	Africa
Africa|hCoV-19/South Africa/R10197/2020|EPI ISL 490262|B.1.5|South Africa|2020-05-22	Africa|hCoV-19/South Africa/R10639/2020|EPI ISL 490291|B.1.1.53|South Africa|2020-06-11	0.0002803846	Africa
Africa|hCoV-19/South Africa/R10199/2020|EPI ISL 490263|B.1.1.40|South Africa|2020-05-22	Africa|hCoV-19/South Africa/R10639/2020|EPI ISL 490291|B.1.1.53|South Africa|2020-06-11	0.0002098877	Africa
Africa|hCoV-19/South Africa/R10236/2020|EPI ISL 490264|B.1.1.40|South Africa|2020-05-27	Africa|hCoV-19/South Africa/R10639/2020|EPI ISL 490291|B.1.1.53|South Africa|2020-06-11	0.0002451853	Africa
Africa|hCoV-19/South Africa/R10268/2020|EPI ISL 490266|B.1.1.57|South Africa|2020-05-27	Africa|hCoV-19/South Africa/R10639/2020|EPI ISL 490291|B.1.1.53|South Africa|2020-06-11	0.0002126084	Africa
Africa|hCoV-19/South Africa/R10305/2020|EPI ISL 490267|B.1.1.34|South Africa|2020-05-29	Africa|hCoV-19/South Africa/R10639/2020|EPI ISL 490291|B.1.1.53|South Africa|2020-06-11	0.0002450335	Africa
Africa|hCoV-19/South Africa/R10307/2020|EPI ISL 490268|B.1.1.75|South Africa|2020-05-28	Africa|hCoV-19/South Africa/R10639/2020|EPI ISL 490291|B.1.1.53|South Africa|2020-06-11	0.0003851118	Africa
Africa|hCoV-19/South Africa/R10309/2020|EPI ISL 490269|B.1.1.40|South Africa|2020-05-28	Africa|hCoV-19/South Africa/R10639/2020|EPI ISL 490291|B.1.1.53|South Africa|2020-06-11	0.0001758455	Africa
Africa|hCoV-19/South Africa/R10315/2020|EPI ISL 490270|B.1.1.34|South Africa|2020-05-28	Africa|hCoV-19/South Africa/R10639/2020|EPI ISL 490291|B.1.1.53|South Africa|2020-06-11	0.0002103113	Africa
Africa|hCoV-19/South Africa/R10364/2020|EPI ISL 490271|B.1.1.206|South Africa|2020-06-01	Africa|hCoV-19/South Africa/R10639/2020|EPI ISL 490291|B.1.1.53|South Africa|2020-06-11	0.0001750086	Africa
Africa|hCoV-19/South Africa/R10378/2020|EPI ISL 490272|C.1|South Africa|2020-06-03	Africa|hCoV-19/South Africa/R10639/2020|EPI ISL 490291|B.1.1.53|South Africa|2020-06-11	0.0004210403	Africa
Africa|hCoV-19/South Africa/R10394/2020|EPI ISL 490273|B.1.1.52|South Africa|2020-06-03	Africa|hCoV-19/South Africa/R10639/2020|EPI ISL 490291|B.1.1.53|South Africa|2020-06-11	0.0002452798	Africa
Africa|hCoV-19/South Africa/R10398/2020|EPI ISL 490274|B.1.5.19|South Africa|2020-06-03	Africa|hCoV-19/South Africa/R10639/2020|EPI ISL 490291|B.1.1.53|South Africa|2020-06-11	0.0004899811	Africa
Africa|hCoV-19/South Africa/R10400/2020|EPI ISL 490275|B.1|South Africa|2020-06-02	Africa|hCoV-19/South Africa/R10639/2020|EPI ISL 490291|B.1.1.53|South Africa|2020-06-11	0.0003498714	Africa
Africa|hCoV-19/South Africa/R10403/2020|EPI ISL 490276|B.1.1.34|South Africa|2020-06-02	Africa|hCoV-19/South Africa/R10639/2020|EPI ISL 490291|B.1.1.53|South Africa|2020-06-11	0.0002098898	Africa
Africa|hCoV-19/South Africa/R10427/2020|EPI ISL 490277|B.1.1.53|South Africa|2020-06-04	Africa|hCoV-19/South Africa/R10639/2020|EPI ISL 490291|B.1.1.53|South Africa|2020-06-11	0.0001051126	Africa
Africa|hCoV-19/South Africa/R10442/2020|EPI ISL 490278|B.1.1.52|South Africa|2020-06-05	Africa|hCoV-19/South Africa/R10639/2020|EPI ISL 490291|B.1.1.53|South Africa|2020-06-11	0.0002798649	Africa
Africa|hCoV-19/South Africa/R10478/2020|EPI ISL 490279|B.1.5.19|South Africa|2020-06-04	Africa|hCoV-19/South Africa/R10639/2020|EPI ISL 490291|B.1.1.53|South Africa|2020-06-11	0.0004899276	Africa
Africa|hCoV-19/South Africa/R10500/2020|EPI ISL 490280|B.1.1.206|South Africa|2020-06-08	Africa|hCoV-19/South Africa/R10639/2020|EPI ISL 490291|B.1.1.53|South Africa|2020-06-11	0.0001752478	Africa
Africa|hCoV-19/South Africa/R10512/2020|EPI ISL 490281|B.1.1.206|South Africa|2020-06-09	Africa|hCoV-19/South Africa/R10639/2020|EPI ISL 490291|B.1.1.53|South Africa|2020-06-11	0.0002098825	Africa
Africa|hCoV-19/South Africa/R10517/2020|EPI ISL 490282|C.2|South Africa|2020-06-09	Africa|hCoV-19/South Africa/R10639/2020|EPI ISL 490291|B.1.1.53|South Africa|2020-06-11	0.0003498543	Africa
Africa|hCoV-19/South Africa/R10518/2020|EPI ISL 490283|B.1.1.206|South Africa|2020-06-09	Africa|hCoV-19/South Africa/R10639/2020|EPI ISL 490291|B.1.1.53|South Africa|2020-06-11	0.0002099213	Africa
Africa|hCoV-19/South Africa/R10519/2020|EPI ISL 490284|B.1.1.206|South Africa|2020-06-08	Africa|hCoV-19/South Africa/R10639/2020|EPI ISL 490291|B.1.1.53|South Africa|2020-06-11	0.0003170392	Africa
Africa|hCoV-19/South Africa/R10566/2020|EPI ISL 490285|B.1.1.52|South Africa|2020-06-10	Africa|hCoV-19/South Africa/R10639/2020|EPI ISL 490291|B.1.1.53|South Africa|2020-06-11	0.0001750269	Africa
Africa|hCoV-19/South Africa/R10569/2020|EPI ISL 490286|C.2|South Africa|2020-06-10	Africa|hCoV-19/South Africa/R10639/2020|EPI ISL 490291|B.1.1.53|South Africa|2020-06-11	0.0003500943	Africa
Africa|hCoV-19/South Africa/R10571/2020|EPI ISL 490287|B.1.1.206|South Africa|2020-06-10	Africa|hCoV-19/South Africa/R10639/2020|EPI ISL 490291|B.1.1.53|South Africa|2020-06-11	0.0002101839	Africa
Africa|hCoV-19/South Africa/R10608/2020|EPI ISL 490289|B.1.5|South Africa|2020-06-08	Africa|hCoV-19/South Africa/R10639/2020|EPI ISL 490291|B.1.1.53|South Africa|2020-06-11	0.0003850996	Africa
Africa|hCoV-19/South Africa/R10623/2020|EPI ISL 490290|B.1.1.206|South Africa|2020-06-11	Africa|hCoV-19/South Africa/R10639/2020|EPI ISL 490291|B.1.1.53|South Africa|2020-06-11	0.0002455293	Africa
Africa|hCoV-19/Algeria/G0638 2264/2020|EPI ISL 418241|B.1|Algeria|2020-03-02	Africa|hCoV-19/South Africa/R10703/2020|EPI ISL 490292|B.1.1.53|South Africa|2020-06-12	0.0004903236	Africa
Africa|hCoV-19/Algeria/G0640 2265/2020|EPI ISL 418242|B.1|Algeria|2020-03-08	Africa|hCoV-19/South Africa/R10703/2020|EPI ISL 490292|B.1.1.53|South Africa|2020-06-12	0.0004194227	Africa
Africa|hCoV-19/Algeria/G0860 2262/2020|EPI ISL 420037|B.1|Algeria|2020-03-02	Africa|hCoV-19/South Africa/R10703/2020|EPI ISL 490292|B.1.1.53|South Africa|2020-06-12	0.0004194227	Africa
Africa|hCoV-19/Benin/1022/2020|EPI ISL 476826|B.1|Benin|2020-03-25	Africa|hCoV-19/South Africa/R10703/2020|EPI ISL 490292|B.1.1.53|South Africa|2020-06-12	0.0003844990	Africa
Africa|hCoV-19/Benin/1092/2020|EPI ISL 476827|B.1|Benin|2020-03-27	Africa|hCoV-19/South Africa/R10703/2020|EPI ISL 490292|B.1.1.53|South Africa|2020-06-12	0.0004545841	Africa
Africa|hCoV-19/Benin/1408/2020|EPI ISL 476825|B.1.356|Benin|2020-04-04	Africa|hCoV-19/South Africa/R10703/2020|EPI ISL 490292|B.1.1.53|South Africa|2020-06-12	0.0003844896	Africa
Africa|hCoV-19/Benin/1409/2020|EPI ISL 476828|B.1|Benin|2020-04-06	Africa|hCoV-19/South Africa/R10703/2020|EPI ISL 490292|B.1.1.53|South Africa|2020-06-12	0.0004225722	Africa
Africa|hCoV-19/Benin/1950/2020|EPI ISL 476830|A|Benin|2020-04-15	Africa|hCoV-19/South Africa/R10703/2020|EPI ISL 490292|B.1.1.53|South Africa|2020-06-12	0.0006293762	Africa
Africa|hCoV-19/Benin/197/2020|EPI ISL 476822|B.1.178|Benin|2020-03-15	Africa|hCoV-19/South Africa/R10703/2020|EPI ISL 490292|B.1.1.53|South Africa|2020-06-12	0.0003845434	Africa
Africa|hCoV-19/Benin/2012/2020|EPI ISL 476831|A|Benin|2020-04-15	Africa|hCoV-19/South Africa/R10703/2020|EPI ISL 490292|B.1.1.53|South Africa|2020-06-12	0.0006642792	Africa
Africa|hCoV-19/Benin/260/2020|EPI ISL 476823|B.1.292|Benin|2020-03-17	Africa|hCoV-19/South Africa/R10703/2020|EPI ISL 490292|B.1.1.53|South Africa|2020-06-12	0.0004893913	Africa
Africa|hCoV-19/Benin/314/2020|EPI ISL 476834|B.1.5|Benin|2020-03-17	Africa|hCoV-19/South Africa/R10703/2020|EPI ISL 490292|B.1.1.53|South Africa|2020-06-12	0.0004570625	Africa
Africa|hCoV-19/Benin/461/2020|EPI ISL 476833|A|Benin|2020-03-17	Africa|hCoV-19/South Africa/R10703/2020|EPI ISL 490292|B.1.1.53|South Africa|2020-06-12	0.0006292750	Africa
Africa|hCoV-19/Benin/501/2020|EPI ISL 476824|B.1.356|Benin|2020-03-17	Africa|hCoV-19/South Africa/R10703/2020|EPI ISL 490292|B.1.1.53|South Africa|2020-06-12	0.0003844628	Africa
Africa|hCoV-19/Benin/843/2020|EPI ISL 476829|A|Benin|2020-03-19	Africa|hCoV-19/South Africa/R10703/2020|EPI ISL 490292|B.1.1.53|South Africa|2020-06-12	0.0005593910	Africa
Africa|hCoV-19/Botswana/BOT0455/2020|EPI ISL 560386|B.1|Botswana|2020-03-28	Africa|hCoV-19/South Africa/R10703/2020|EPI ISL 490292|B.1.1.53|South Africa|2020-06-12	0.0003495042	Africa
Africa|hCoV-19/Botswana/BOT2254/2020|EPI ISL 560390|B.1.1|Botswana|2020-04-08	Africa|hCoV-19/South Africa/R10703/2020|EPI ISL 490292|B.1.1.53|South Africa|2020-06-12	0.0002100668	Africa
Africa|hCoV-19/Botswana/BOT2283/2020|EPI ISL 560385|B.1|Botswana|2020-04-07	Africa|hCoV-19/South Africa/R10703/2020|EPI ISL 490292|B.1.1.53|South Africa|2020-06-12	0.0004619182	Africa
Africa|hCoV-19/Botswana/BOT2624/2020|EPI ISL 560387|B.1.1|Botswana|2020-04-05	Africa|hCoV-19/South Africa/R10703/2020|EPI ISL 490292|B.1.1.53|South Africa|2020-06-12	0.0002131408	Africa
Africa|hCoV-19/Botswana/BOT4161/2020|EPI ISL 560388|B.1.1.220|Botswana|2020-04-16	Africa|hCoV-19/South Africa/R10703/2020|EPI ISL 490292|B.1.1.53|South Africa|2020-06-12	0.0002475879	Africa
Africa|hCoV-19/DRC/04186/2020|EPI ISL 471411|A|Democratic Republic of the Congo|2020-04-25	Africa|hCoV-19/South Africa/R10703/2020|EPI ISL 490292|B.1.1.53|South Africa|2020-06-12	0.0006292754	Africa
Africa|hCoV-19/DRC/04188/2020|EPI ISL 471413|A|Democratic Republic of the Congo|2020-04-25	Africa|hCoV-19/South Africa/R10703/2020|EPI ISL 490292|B.1.1.53|South Africa|2020-06-12	0.0007165382	Africa
Africa|hCoV-19/DRC/10041/2020|EPI ISL 527543|B.1.1.275|Democratic Republic of the Congo|2020-05-22	Africa|hCoV-19/South Africa/R10703/2020|EPI ISL 490292|B.1.1.53|South Africa|2020-06-12	0.0002813247	Africa
Africa|hCoV-19/DRC/10057/2020|EPI ISL 527538|B.1.1.275|Democratic Republic of the Congo|2020-05-22	Africa|hCoV-19/South Africa/R10703/2020|EPI ISL 490292|B.1.1.53|South Africa|2020-06-12	0.0003990432	Africa
Africa|hCoV-19/DRC/10061/2020|EPI ISL 527521|B.1.1.275|Democratic Republic of the Congo|2020-05-22	Africa|hCoV-19/South Africa/R10703/2020|EPI ISL 490292|B.1.1.53|South Africa|2020-06-12	0.0002507538	Africa
Africa|hCoV-19/DRC/10070/2020|EPI ISL 527544|B.1.178|Democratic Republic of the Congo|2020-05-22	Africa|hCoV-19/South Africa/R10703/2020|EPI ISL 490292|B.1.1.53|South Africa|2020-06-12	0.0005268342	Africa
Africa|hCoV-19/DRC/10120/2020|EPI ISL 513624|B.1.1.275|Democratic Republic of the Congo|2020-05-22	Africa|hCoV-19/South Africa/R10703/2020|EPI ISL 490292|B.1.1.53|South Africa|2020-06-12	0.0003274341	Africa
Africa|hCoV-19/DRC/10127/2020|EPI ISL 513625|B.1.1.275|Democratic Republic of the Congo|2020-05-22	Africa|hCoV-19/South Africa/R10703/2020|EPI ISL 490292|B.1.1.53|South Africa|2020-06-12	0.0003230507	Africa
Africa|hCoV-19/DRC/10242/2020|EPI ISL 513626|B.1.84|Democratic Republic of the Congo|2020-05-22	Africa|hCoV-19/South Africa/R10703/2020|EPI ISL 490292|B.1.1.53|South Africa|2020-06-12	0.0004228762	Africa
Africa|hCoV-19/DRC/10251/2020|EPI ISL 513627|B.1.128|Democratic Republic of the Congo|2020-05-22	Africa|hCoV-19/South Africa/R10703/2020|EPI ISL 490292|B.1.1.53|South Africa|2020-06-12	0.0005644993	Africa
Africa|hCoV-19/DRC/10324/2020|EPI ISL 527545|B.1.214|Democratic Republic of the Congo|2020-05-22	Africa|hCoV-19/South Africa/R10703/2020|EPI ISL 490292|B.1.1.53|South Africa|2020-06-12	0.0004923236	Africa
Africa|hCoV-19/DRC/10346/2020|EPI ISL 527546|B.1.214|Democratic Republic of the Congo|2020-05-22	Africa|hCoV-19/South Africa/R10703/2020|EPI ISL 490292|B.1.1.53|South Africa|2020-06-12	0.0004975883	Africa
Africa|hCoV-19/DRC/10364/2020|EPI ISL 527498|B.1|Democratic Republic of the Congo|2020-05-22	Africa|hCoV-19/South Africa/R10703/2020|EPI ISL 490292|B.1.1.53|South Africa|2020-06-12	0.0003890804	Africa
Africa|hCoV-19/DRC/10371/2020|EPI ISL 527489|B.1.178|Democratic Republic of the Congo|2020-05-22	Africa|hCoV-19/South Africa/R10703/2020|EPI ISL 490292|B.1.1.53|South Africa|2020-06-12	0.0005277654	Africa
Africa|hCoV-19/DRC/10373/2020|EPI ISL 527495|B.1.159|Democratic Republic of the Congo|2020-05-22	Africa|hCoV-19/South Africa/R10703/2020|EPI ISL 490292|B.1.1.53|South Africa|2020-06-12	0.0004932006	Africa
Africa|hCoV-19/DRC/10374/2020|EPI ISL 527539|B.1.84|Democratic Republic of the Congo|2020-05-22	Africa|hCoV-19/South Africa/R10703/2020|EPI ISL 490292|B.1.1.53|South Africa|2020-06-12	0.0006816570	Africa
Africa|hCoV-19/DRC/10375/2020|EPI ISL 527499|B.1.84|Democratic Republic of the Congo|2020-05-22	Africa|hCoV-19/South Africa/R10703/2020|EPI ISL 490292|B.1.1.53|South Africa|2020-06-12	0.0005646934	Africa
Africa|hCoV-19/DRC/10399/2020|EPI ISL 527491|B.1.214|Democratic Republic of the Congo|2020-05-22	Africa|hCoV-19/South Africa/R10703/2020|EPI ISL 490292|B.1.1.53|South Africa|2020-06-12	0.0003868750	Africa
Africa|hCoV-19/DRC/10502/2020|EPI ISL 527547|B.1.5|Democratic Republic of the Congo|2020-05-20	Africa|hCoV-19/South Africa/R10703/2020|EPI ISL 490292|B.1.1.53|South Africa|2020-06-12	0.0003162123	Africa
Africa|hCoV-19/DRC/10506/2020|EPI ISL 527524|B.1.5|Democratic Republic of the Congo|2020-05-18	Africa|hCoV-19/South Africa/R10703/2020|EPI ISL 490292|B.1.1.53|South Africa|2020-06-12	0.0003238232	Africa
Africa|hCoV-19/DRC/10507/2020|EPI ISL 527492|B.1.5|Democratic Republic of the Congo|2020-05-18	Africa|hCoV-19/South Africa/R10703/2020|EPI ISL 490292|B.1.1.53|South Africa|2020-06-12	0.0003519399	Africa
Africa|hCoV-19/DRC/10508/2020|EPI ISL 527494|B.1.5|Democratic Republic of the Congo|2020-05-20	Africa|hCoV-19/South Africa/R10703/2020|EPI ISL 490292|B.1.1.53|South Africa|2020-06-12	0.0003499569	Africa
Africa|hCoV-19/DRC/10532/2020|EPI ISL 527532|B.1.5|Democratic Republic of the Congo|2020-05-20	Africa|hCoV-19/South Africa/R10703/2020|EPI ISL 490292|B.1.1.53|South Africa|2020-06-12	0.0003237997	Africa
Africa|hCoV-19/DRC/10533/2020|EPI ISL 527548|B.1.5|Democratic Republic of the Congo|2020-05-20	Africa|hCoV-19/South Africa/R10703/2020|EPI ISL 490292|B.1.1.53|South Africa|2020-06-12	0.0003513798	Africa
Africa|hCoV-19/DRC/10621/2020|EPI ISL 527526|B.1.214|Democratic Republic of the Congo|2020-05-23	Africa|hCoV-19/South Africa/R10703/2020|EPI ISL 490292|B.1.1.53|South Africa|2020-06-12	0.0004673259	Africa
Africa|hCoV-19/DRC/10640/2020|EPI ISL 527541|B.1|Democratic Republic of the Congo|2020-05-22	Africa|hCoV-19/South Africa/R10703/2020|EPI ISL 490292|B.1.1.53|South Africa|2020-06-12	0.0006145928	Africa
Africa|hCoV-19/DRC/10644/2020|EPI ISL 527549|B.1|Democratic Republic of the Congo|2020-05-22	Africa|hCoV-19/South Africa/R10703/2020|EPI ISL 490292|B.1.1.53|South Africa|2020-06-12	0.0005974883	Africa
Africa|hCoV-19/DRC/10728/2020|EPI ISL 513628|B.1.5|Democratic Republic of the Congo|2020-05-23	Africa|hCoV-19/South Africa/R10703/2020|EPI ISL 490292|B.1.1.53|South Africa|2020-06-12	0.0003647444	Africa
Africa|hCoV-19/DRC/10731/2020|EPI ISL 513629|B.1.1.1|Democratic Republic of the Congo|2020-05-23	Africa|hCoV-19/South Africa/R10703/2020|EPI ISL 490292|B.1.1.53|South Africa|2020-06-12	0.0004041163	Africa
Africa|hCoV-19/DRC/10733/2020|EPI ISL 513630|B.1|Democratic Republic of the Congo|2020-05-23	Africa|hCoV-19/South Africa/R10703/2020|EPI ISL 490292|B.1.1.53|South Africa|2020-06-12	0.0004919602	Africa
Africa|hCoV-19/DRC/108/2020|EPI ISL 417948|B.1.128|Democratic Republic of the Congo|2020-03-19	Africa|hCoV-19/South Africa/R10703/2020|EPI ISL 490292|B.1.1.53|South Africa|2020-06-12	0.0004549900	Africa
Africa|hCoV-19/DRC/10885/2020|EPI ISL 513631|B.1.84|Democratic Republic of the Congo|2020-05-23	Africa|hCoV-19/South Africa/R10703/2020|EPI ISL 490292|B.1.1.53|South Africa|2020-06-12	0.0004956461	Africa
Africa|hCoV-19/DRC/10902/2020|EPI ISL 527490|B.1.178|Democratic Republic of the Congo|2020-05-23	Africa|hCoV-19/South Africa/R10703/2020|EPI ISL 490292|B.1.1.53|South Africa|2020-06-12	0.0004570352	Africa
Africa|hCoV-19/DRC/10913/2020|EPI ISL 527507|B.1.84|Democratic Republic of the Congo|2020-05-24	Africa|hCoV-19/South Africa/R10703/2020|EPI ISL 490292|B.1.1.53|South Africa|2020-06-12	0.0005681185	Africa
Africa|hCoV-19/DRC/11005/2020|EPI ISL 527550|B.1.159|Democratic Republic of the Congo|2020-05-24	Africa|hCoV-19/South Africa/R10703/2020|EPI ISL 490292|B.1.1.53|South Africa|2020-06-12	0.0005976759	Africa
Africa|hCoV-19/DRC/11008/2020|EPI ISL 527503|B.1.159|Democratic Republic of the Congo|2020-05-24	Africa|hCoV-19/South Africa/R10703/2020|EPI ISL 490292|B.1.1.53|South Africa|2020-06-12	0.0005322206	Africa
Africa|hCoV-19/DRC/11022/2020|EPI ISL 527551|B.1.214|Democratic Republic of the Congo|2020-05-24	Africa|hCoV-19/South Africa/R10703/2020|EPI ISL 490292|B.1.1.53|South Africa|2020-06-12	0.0005627174	Africa
Africa|hCoV-19/DRC/11024/2020|EPI ISL 527552|B.1.149|Democratic Republic of the Congo|2020-05-24	Africa|hCoV-19/South Africa/R10703/2020|EPI ISL 490292|B.1.1.53|South Africa|2020-06-12	0.0006032759	Africa
Africa|hCoV-19/DRC/11026/2020|EPI ISL 527553|B.1.149|Democratic Republic of the Congo|2020-05-24	Africa|hCoV-19/South Africa/R10703/2020|EPI ISL 490292|B.1.1.53|South Africa|2020-06-12	0.0004569865	Africa
Africa|hCoV-19/DRC/11031/2020|EPI ISL 527554|B.1.214|Democratic Republic of the Congo|2020-05-24	Africa|hCoV-19/South Africa/R10703/2020|EPI ISL 490292|B.1.1.53|South Africa|2020-06-12	0.0004925260	Africa
Africa|hCoV-19/DRC/11041/2020|EPI ISL 527555|B.1|Democratic Republic of the Congo|2020-05-24	Africa|hCoV-19/South Africa/R10703/2020|EPI ISL 490292|B.1.1.53|South Africa|2020-06-12	0.0004571912	Africa
Africa|hCoV-19/DRC/11057/2020|EPI ISL 527528|B.1.5|Democratic Republic of the Congo|2020-05-24	Africa|hCoV-19/South Africa/R10703/2020|EPI ISL 490292|B.1.1.53|South Africa|2020-06-12	0.0003942828	Africa
Africa|hCoV-19/DRC/11078/2020|EPI ISL 527514|B.1|Democratic Republic of the Congo|2020-05-24	Africa|hCoV-19/South Africa/R10703/2020|EPI ISL 490292|B.1.1.53|South Africa|2020-06-12	0.0004613987	Africa
Africa|hCoV-19/DRC/11079/2020|EPI ISL 527500|B.1.214|Democratic Republic of the Congo|2020-05-24	Africa|hCoV-19/South Africa/R10703/2020|EPI ISL 490292|B.1.1.53|South Africa|2020-06-12	0.0004243524	Africa
Africa|hCoV-19/DRC/11093/2020|EPI ISL 527527|B.1.5|Democratic Republic of the Congo|2020-05-24	Africa|hCoV-19/South Africa/R10703/2020|EPI ISL 490292|B.1.1.53|South Africa|2020-06-12	0.0004692509	Africa
Africa|hCoV-19/DRC/11096/2020|EPI ISL 527522|B.1|Democratic Republic of the Congo|2020-05-24	Africa|hCoV-19/South Africa/R10703/2020|EPI ISL 490292|B.1.1.53|South Africa|2020-06-12	0.0004300830	Africa
Africa|hCoV-19/DRC/11114/2020|EPI ISL 527534|B.1.214|Democratic Republic of the Congo|2020-05-25	Africa|hCoV-19/South Africa/R10703/2020|EPI ISL 490292|B.1.1.53|South Africa|2020-06-12	0.0005405334	Africa
Africa|hCoV-19/DRC/11123/2020|EPI ISL 527496|B.1.84|Democratic Republic of the Congo|2020-05-24	Africa|hCoV-19/South Africa/R10703/2020|EPI ISL 490292|B.1.1.53|South Africa|2020-06-12	0.0004580409	Africa
Africa|hCoV-19/DRC/11134/2020|EPI ISL 527518|B.1.5|Democratic Republic of the Congo|2020-05-24	Africa|hCoV-19/South Africa/R10703/2020|EPI ISL 490292|B.1.1.53|South Africa|2020-06-12	0.0003574483	Africa
Africa|hCoV-19/DRC/11143/2020|EPI ISL 527556|B.1|Democratic Republic of the Congo|2020-05-24	Africa|hCoV-19/South Africa/R10703/2020|EPI ISL 490292|B.1.1.53|South Africa|2020-06-12	0.0005977514	Africa
Africa|hCoV-19/DRC/11145/2020|EPI ISL 527501|B.1.214|Democratic Republic of the Congo|2020-05-24	Africa|hCoV-19/South Africa/R10703/2020|EPI ISL 490292|B.1.1.53|South Africa|2020-06-12	0.0005661832	Africa
Africa|hCoV-19/DRC/11148/2020|EPI ISL 527525|B.1.178|Democratic Republic of the Congo|2020-05-24	Africa|hCoV-19/South Africa/R10703/2020|EPI ISL 490292|B.1.1.53|South Africa|2020-06-12	0.0005730906	Africa
Africa|hCoV-19/DRC/11157/2020|EPI ISL 527530|B.1|Democratic Republic of the Congo|2020-05-25	Africa|hCoV-19/South Africa/R10703/2020|EPI ISL 490292|B.1.1.53|South Africa|2020-06-12	0.0004987290	Africa
Africa|hCoV-19/DRC/11187/2020|EPI ISL 527523|B.1.1.275|Democratic Republic of the Congo|2020-05-23	Africa|hCoV-19/South Africa/R10703/2020|EPI ISL 490292|B.1.1.53|South Africa|2020-06-12	0.0003563913	Africa
Africa|hCoV-19/DRC/11191/2020|EPI ISL 527506|B.1.1.275|Democratic Republic of the Congo|2020-05-23	Africa|hCoV-19/South Africa/R10703/2020|EPI ISL 490292|B.1.1.53|South Africa|2020-06-12	0.0002478769	Africa
Africa|hCoV-19/DRC/11252/2020|EPI ISL 527557|B.1.1.275|Democratic Republic of the Congo|2020-05-21	Africa|hCoV-19/South Africa/R10703/2020|EPI ISL 490292|B.1.1.53|South Africa|2020-06-12	0.0004216623	Africa
Africa|hCoV-19/DRC/11260/2020|EPI ISL 527558|B.1.1.275|Democratic Republic of the Congo|2020-05-23	Africa|hCoV-19/South Africa/R10703/2020|EPI ISL 490292|B.1.1.53|South Africa|2020-06-12	0.0002811834	Africa
Africa|hCoV-19/DRC/1131/2020|EPI ISL 429255|B.1.5|Democratic Republic of the Congo|2020-04-05	Africa|hCoV-19/South Africa/R10703/2020|EPI ISL 490292|B.1.1.53|South Africa|2020-06-12	0.0003495287	Africa
Africa|hCoV-19/DRC/11310/2020|EPI ISL 527529|B.1.149|Democratic Republic of the Congo|2020-05-25	Africa|hCoV-19/South Africa/R10703/2020|EPI ISL 490292|B.1.1.53|South Africa|2020-06-12	0.0004648566	Africa
Africa|hCoV-19/DRC/11318/2020|EPI ISL 527559|B.1.149|Democratic Republic of the Congo|2020-05-25	Africa|hCoV-19/South Africa/R10703/2020|EPI ISL 490292|B.1.1.53|South Africa|2020-06-12	0.0004544422	Africa
Africa|hCoV-19/DRC/11326/2020|EPI ISL 527508|B.1|Democratic Republic of the Congo|2020-05-25	Africa|hCoV-19/South Africa/R10703/2020|EPI ISL 490292|B.1.1.53|South Africa|2020-06-12	0.0004260024	Africa
Africa|hCoV-19/DRC/11334/2020|EPI ISL 527504|B.1.178|Democratic Republic of the Congo|2020-05-25	Africa|hCoV-19/South Africa/R10703/2020|EPI ISL 490292|B.1.1.53|South Africa|2020-06-12	0.0004608189	Africa
Africa|hCoV-19/DRC/11337/2020|EPI ISL 527510|B.1.84|Democratic Republic of the Congo|2020-05-25	Africa|hCoV-19/South Africa/R10703/2020|EPI ISL 490292|B.1.1.53|South Africa|2020-06-12	0.0005333643	Africa
Africa|hCoV-19/DRC/11341/2020|EPI ISL 527509|B.1.1.275|Democratic Republic of the Congo|2020-05-25	Africa|hCoV-19/South Africa/R10703/2020|EPI ISL 490292|B.1.1.53|South Africa|2020-06-12	0.0003550410	Africa
Africa|hCoV-19/DRC/11348/2020|EPI ISL 527560|B.1.149|Democratic Republic of the Congo|2020-05-25	Africa|hCoV-19/South Africa/R10703/2020|EPI ISL 490292|B.1.1.53|South Africa|2020-06-12	0.0004548720	Africa
Africa|hCoV-19/DRC/11369/2020|EPI ISL 527537|B.1.214|Democratic Republic of the Congo|2020-05-25	Africa|hCoV-19/South Africa/R10703/2020|EPI ISL 490292|B.1.1.53|South Africa|2020-06-12	0.0005051099	Africa
Africa|hCoV-19/DRC/11376/2020|EPI ISL 527513|B.1.214|Democratic Republic of the Congo|2020-05-25	Africa|hCoV-19/South Africa/R10703/2020|EPI ISL 490292|B.1.1.53|South Africa|2020-06-12	0.0005338577	Africa
Africa|hCoV-19/DRC/11411/2020|EPI ISL 527561|B.1.5|Democratic Republic of the Congo|2020-05-25	Africa|hCoV-19/South Africa/R10703/2020|EPI ISL 490292|B.1.1.53|South Africa|2020-06-12	0.0004216727	Africa
Africa|hCoV-19/DRC/11450/2020|EPI ISL 527516|B.1.5|Democratic Republic of the Congo|2020-05-25	Africa|hCoV-19/South Africa/R10703/2020|EPI ISL 490292|B.1.1.53|South Africa|2020-06-12	0.0003609946	Africa
Africa|hCoV-19/DRC/11458/2020|EPI ISL 527497|B.1.5|Democratic Republic of the Congo|2020-05-25	Africa|hCoV-19/South Africa/R10703/2020|EPI ISL 490292|B.1.1.53|South Africa|2020-06-12	0.0004968332	Africa
Africa|hCoV-19/DRC/11460/2020|EPI ISL 527562|B.1.214|Democratic Republic of the Congo|2020-05-25	Africa|hCoV-19/South Africa/R10703/2020|EPI ISL 490292|B.1.1.53|South Africa|2020-06-12	0.0006398403	Africa
Africa|hCoV-19/DRC/11472/2020|EPI ISL 527502|B.1.214|Democratic Republic of the Congo|2020-05-25	Africa|hCoV-19/South Africa/R10703/2020|EPI ISL 490292|B.1.1.53|South Africa|2020-06-12	0.0005656550	Africa
Africa|hCoV-19/DRC/11477/2020|EPI ISL 527563|B.1.84|Democratic Republic of the Congo|2020-05-25	Africa|hCoV-19/South Africa/R10703/2020|EPI ISL 490292|B.1.1.53|South Africa|2020-06-12	0.0003861550	Africa
Africa|hCoV-19/DRC/11486/2020|EPI ISL 527564|B.1.214|Democratic Republic of the Congo|2020-05-25	Africa|hCoV-19/South Africa/R10703/2020|EPI ISL 490292|B.1.1.53|South Africa|2020-06-12	0.0005625685	Africa
Africa|hCoV-19/DRC/11487/2020|EPI ISL 527505|B.1|Democratic Republic of the Congo|2020-05-25	Africa|hCoV-19/South Africa/R10703/2020|EPI ISL 490292|B.1.1.53|South Africa|2020-06-12	0.0004972930	Africa
Africa|hCoV-19/DRC/11507/2020|EPI ISL 527512|B.1|Democratic Republic of the Congo|2020-05-25	Africa|hCoV-19/South Africa/R10703/2020|EPI ISL 490292|B.1.1.53|South Africa|2020-06-12	0.0005326548	Africa
Africa|hCoV-19/DRC/1151/2020|EPI ISL 447596|B.38|Democratic Republic of the Congo|2020-04-05	Africa|hCoV-19/South Africa/R10703/2020|EPI ISL 490292|B.1.1.53|South Africa|2020-06-12	0.0007007566	Africa
Africa|hCoV-19/DRC/11511/2020|EPI ISL 527511|B.1.214|Democratic Republic of the Congo|2020-05-25	Africa|hCoV-19/South Africa/R10703/2020|EPI ISL 490292|B.1.1.53|South Africa|2020-06-12	0.0005332506	Africa
Africa|hCoV-19/DRC/11572/2020|EPI ISL 527565|B.1.214|Democratic Republic of the Congo|2020-05-25	Africa|hCoV-19/South Africa/R10703/2020|EPI ISL 490292|B.1.1.53|South Africa|2020-06-12	0.0004564961	Africa
Africa|hCoV-19/DRC/11576/2020|EPI ISL 527517|B.1|Democratic Republic of the Congo|2020-05-25	Africa|hCoV-19/South Africa/R10703/2020|EPI ISL 490292|B.1.1.53|South Africa|2020-06-12	0.0004649110	Africa
Africa|hCoV-19/DRC/11583/2020|EPI ISL 527542|B.1|Democratic Republic of the Congo|2020-05-25	Africa|hCoV-19/South Africa/R10703/2020|EPI ISL 490292|B.1.1.53|South Africa|2020-06-12	0.0005067427	Africa
Africa|hCoV-19/DRC/11616/2020|EPI ISL 527519|B.1|Democratic Republic of the Congo|2020-05-25	Africa|hCoV-19/South Africa/R10703/2020|EPI ISL 490292|B.1.1.53|South Africa|2020-06-12	0.0004275857	Africa
Africa|hCoV-19/DRC/11623/2020|EPI ISL 527566|B.1.5|Democratic Republic of the Congo|2020-05-25	Africa|hCoV-19/South Africa/R10703/2020|EPI ISL 490292|B.1.1.53|South Africa|2020-06-12	0.0004571885	Africa
Africa|hCoV-19/DRC/11624/2020|EPI ISL 527567|B.1.149|Democratic Republic of the Congo|2020-05-25	Africa|hCoV-19/South Africa/R10703/2020|EPI ISL 490292|B.1.1.53|South Africa|2020-06-12	0.0004570257	Africa
Africa|hCoV-19/DRC/11631/2020|EPI ISL 527568|B.1.149|Democratic Republic of the Congo|2020-05-25	Africa|hCoV-19/South Africa/R10703/2020|EPI ISL 490292|B.1.1.53|South Africa|2020-06-12	0.0004572508	Africa
Africa|hCoV-19/DRC/11632/2020|EPI ISL 527493|B.1|Democratic Republic of the Congo|2020-05-25	Africa|hCoV-19/South Africa/R10703/2020|EPI ISL 490292|B.1.1.53|South Africa|2020-06-12	0.0004576257	Africa
Africa|hCoV-19/DRC/11635/2020|EPI ISL 527540|B.1.214|Democratic Republic of the Congo|2020-05-25	Africa|hCoV-19/South Africa/R10703/2020|EPI ISL 490292|B.1.1.53|South Africa|2020-06-12	0.0005041726	Africa
Africa|hCoV-19/DRC/11640/2020|EPI ISL 527535|B.1.178|Democratic Republic of the Congo|2020-05-25	Africa|hCoV-19/South Africa/R10703/2020|EPI ISL 490292|B.1.1.53|South Africa|2020-06-12	0.0005712134	Africa
Africa|hCoV-19/DRC/11643/2020|EPI ISL 527520|B.1.5|Democratic Republic of the Congo|2020-05-25	Africa|hCoV-19/South Africa/R10703/2020|EPI ISL 490292|B.1.1.53|South Africa|2020-06-12	0.0004617871	Africa
Africa|hCoV-19/DRC/11648/2020|EPI ISL 527569|B.1.6|Democratic Republic of the Congo|2020-05-25	Africa|hCoV-19/South Africa/R10703/2020|EPI ISL 490292|B.1.1.53|South Africa|2020-06-12	0.0004903478	Africa
Africa|hCoV-19/DRC/11652/2020|EPI ISL 527570|B.1.149|Democratic Republic of the Congo|2020-05-25	Africa|hCoV-19/South Africa/R10703/2020|EPI ISL 490292|B.1.1.53|South Africa|2020-06-12	0.0004568315	Africa
Africa|hCoV-19/DRC/11653/2020|EPI ISL 527533|B.1.84|Democratic Republic of the Congo|2020-05-25	Africa|hCoV-19/South Africa/R10703/2020|EPI ISL 490292|B.1.1.53|South Africa|2020-06-12	0.0004291667	Africa
Africa|hCoV-19/DRC/11676/2020|EPI ISL 527531|B.1|Democratic Republic of the Congo|2020-05-26	Africa|hCoV-19/South Africa/R10703/2020|EPI ISL 490292|B.1.1.53|South Africa|2020-06-12	0.0006464955	Africa
Africa|hCoV-19/DRC/11677/2020|EPI ISL 527515|B.1.214|Democratic Republic of the Congo|2020-05-26	Africa|hCoV-19/South Africa/R10703/2020|EPI ISL 490292|B.1.1.53|South Africa|2020-06-12	0.0004644195	Africa
Africa|hCoV-19/DRC/11732/2020|EPI ISL 527536|B.1.214|Democratic Republic of the Congo|2020-05-26	Africa|hCoV-19/South Africa/R10703/2020|EPI ISL 490292|B.1.1.53|South Africa|2020-06-12	0.0003217162	Africa
Africa|hCoV-19/DRC/11733/2020|EPI ISL 527571|B.1.149|Democratic Republic of the Congo|2020-05-26	Africa|hCoV-19/South Africa/R10703/2020|EPI ISL 490292|B.1.1.53|South Africa|2020-06-12	0.0004544166	Africa
Africa|hCoV-19/DRC/11806/2020|EPI ISL 527572|B.1.214|Democratic Republic of the Congo|2020-05-26	Africa|hCoV-19/South Africa/R10703/2020|EPI ISL 490292|B.1.1.53|South Africa|2020-06-12	0.0005622917	Africa
Africa|hCoV-19/DRC/1234/2020|EPI ISL 429258|B.1.5|Democratic Republic of the Congo|2020-04-06	Africa|hCoV-19/South Africa/R10703/2020|EPI ISL 490292|B.1.1.53|South Africa|2020-06-12	0.0003658823	Africa
Africa|hCoV-19/DRC/1249/2020|EPI ISL 429259|B.1.5|Democratic Republic of the Congo|2020-04-06	Africa|hCoV-19/South Africa/R10703/2020|EPI ISL 490292|B.1.1.53|South Africa|2020-06-12	0.0003510992	Africa
Africa|hCoV-19/DRC/1319/2020|EPI ISL 431011|B.1.128|Democratic Republic of the Congo|2020-04-07	Africa|hCoV-19/South Africa/R10703/2020|EPI ISL 490292|B.1.1.53|South Africa|2020-06-12	0.0004559408	Africa
Africa|hCoV-19/DRC/1324/2020|EPI ISL 435033|B.1.128|Democratic Republic of the Congo|2020-04-07	Africa|hCoV-19/South Africa/R10703/2020|EPI ISL 490292|B.1.1.53|South Africa|2020-06-12	0.0004550954	Africa
Africa|hCoV-19/DRC/1326/2020|EPI ISL 435116|B.1|Democratic Republic of the Congo|2020-04-07	Africa|hCoV-19/South Africa/R10703/2020|EPI ISL 490292|B.1.1.53|South Africa|2020-06-12	0.0004283589	Africa
Africa|hCoV-19/DRC/1375/2020|EPI ISL 435117|B.1.1.1|Democratic Republic of the Congo|2020-04-07	Africa|hCoV-19/South Africa/R10703/2020|EPI ISL 490292|B.1.1.53|South Africa|2020-06-12	0.0003913370	Africa
Africa|hCoV-19/DRC/1376/2020|EPI ISL 431012|B.1.1.1|Democratic Republic of the Congo|2020-04-07	Africa|hCoV-19/South Africa/R10703/2020|EPI ISL 490292|B.1.1.53|South Africa|2020-06-12	0.0003526218	Africa
Africa|hCoV-19/DRC/1377/2020|EPI ISL 434678|B.1.1.1|Democratic Republic of the Congo|2020-04-07	Africa|hCoV-19/South Africa/R10703/2020|EPI ISL 490292|B.1.1.53|South Africa|2020-06-12	0.0003147092	Africa
Africa|hCoV-19/DRC/1378/2020|EPI ISL 435118|B.1.1.1|Democratic Republic of the Congo|2020-04-07	Africa|hCoV-19/South Africa/R10703/2020|EPI ISL 490292|B.1.1.53|South Africa|2020-06-12	0.0003516351	Africa
Africa|hCoV-19/DRC/1382/2020|EPI ISL 435113|B.1.1.1|Democratic Republic of the Congo|2020-04-07	Africa|hCoV-19/South Africa/R10703/2020|EPI ISL 490292|B.1.1.53|South Africa|2020-06-12	0.0003558713	Africa
Africa|hCoV-19/DRC/1397/2020|EPI ISL 434679|B.1.1.1|Democratic Republic of the Congo|2020-04-07	Africa|hCoV-19/South Africa/R10703/2020|EPI ISL 490292|B.1.1.53|South Africa|2020-06-12	0.0003527090	Africa
Africa|hCoV-19/DRC/1398/2020|EPI ISL 435114|B.1.1.1|Democratic Republic of the Congo|2020-04-07	Africa|hCoV-19/South Africa/R10703/2020|EPI ISL 490292|B.1.1.53|South Africa|2020-06-12	0.0003145113	Africa
Africa|hCoV-19/DRC/1422/2020|EPI ISL 434680|B.1.149|Democratic Republic of the Congo|2020-04-08	Africa|hCoV-19/South Africa/R10703/2020|EPI ISL 490292|B.1.1.53|South Africa|2020-06-12	0.0004613751	Africa
Africa|hCoV-19/DRC/1423/2020|EPI ISL 434710|B.1.149|Democratic Republic of the Congo|2020-04-08	Africa|hCoV-19/South Africa/R10703/2020|EPI ISL 490292|B.1.1.53|South Africa|2020-06-12	0.0004194711	Africa
Africa|hCoV-19/DRC/1486/2020|EPI ISL 434711|B.1|Democratic Republic of the Congo|2020-04-08	Africa|hCoV-19/South Africa/R10703/2020|EPI ISL 490292|B.1.1.53|South Africa|2020-06-12	0.0003933705	Africa
Africa|hCoV-19/DRC/1516/2020|EPI ISL 435032|B.1.5|Democratic Republic of the Congo|2020-04-09	Africa|hCoV-19/South Africa/R10703/2020|EPI ISL 490292|B.1.1.53|South Africa|2020-06-12	0.0003495044	Africa
Africa|hCoV-19/DRC/1565/2020|EPI ISL 434681|B.1|Democratic Republic of the Congo|2020-04-09	Africa|hCoV-19/South Africa/R10703/2020|EPI ISL 490292|B.1.1.53|South Africa|2020-06-12	0.0003889523	Africa
Africa|hCoV-19/DRC/158/2020|EPI ISL 417950|B.40|Democratic Republic of the Congo|2020-03-20	Africa|hCoV-19/South Africa/R10703/2020|EPI ISL 490292|B.1.1.53|South Africa|2020-06-12	0.0006992849	Africa
Africa|hCoV-19/DRC/1715/2020|EPI ISL 435156|B.1.84|Democratic Republic of the Congo|2020-04-10	Africa|hCoV-19/South Africa/R10703/2020|EPI ISL 490292|B.1.1.53|South Africa|2020-06-12	0.0004202912	Africa
Africa|hCoV-19/DRC/1767/2020|EPI ISL 435157|B.1.5|Democratic Republic of the Congo|2020-04-10	Africa|hCoV-19/South Africa/R10703/2020|EPI ISL 490292|B.1.1.53|South Africa|2020-06-12	0.0003596805	Africa
Africa|hCoV-19/DRC/1779/2020|EPI ISL 435158|C.14|Democratic Republic of the Congo|2020-04-10	Africa|hCoV-19/South Africa/R10703/2020|EPI ISL 490292|B.1.1.53|South Africa|2020-06-12	0.0004277521	Africa
Africa|hCoV-19/DRC/191/2020|EPI ISL 417955|B.1.128|Democratic Republic of the Congo|2020-03-21	Africa|hCoV-19/South Africa/R10703/2020|EPI ISL 490292|B.1.1.53|South Africa|2020-06-12	0.0004547677	Africa
Africa|hCoV-19/DRC/1952/2020|EPI ISL 435159|B.1.5|Democratic Republic of the Congo|2020-04-11	Africa|hCoV-19/South Africa/R10703/2020|EPI ISL 490292|B.1.1.53|South Africa|2020-06-12	0.0003547227	Africa
Africa|hCoV-19/DRC/1982/2020|EPI ISL 435160|B.1|Democratic Republic of the Congo|2020-04-12	Africa|hCoV-19/South Africa/R10703/2020|EPI ISL 490292|B.1.1.53|South Africa|2020-06-12	0.0003887556	Africa
Africa|hCoV-19/DRC/2047/2020|EPI ISL 435161|B.1.1.1|Democratic Republic of the Congo|2020-04-12	Africa|hCoV-19/South Africa/R10703/2020|EPI ISL 490292|B.1.1.53|South Africa|2020-06-12	0.0003178652	Africa
Africa|hCoV-19/DRC/2063/2020|EPI ISL 435162|B.1|Democratic Republic of the Congo|2020-04-12	Africa|hCoV-19/South Africa/R10703/2020|EPI ISL 490292|B.1.1.53|South Africa|2020-06-12	0.0003535532	Africa
Africa|hCoV-19/DRC/2120/2020|EPI ISL 435163|B.1.149|Democratic Republic of the Congo|2020-04-12	Africa|hCoV-19/South Africa/R10703/2020|EPI ISL 490292|B.1.1.53|South Africa|2020-06-12	0.0004200292	Africa
Africa|hCoV-19/DRC/2121/2020|EPI ISL 435164|B.1.149|Democratic Republic of the Congo|2020-04-12	Africa|hCoV-19/South Africa/R10703/2020|EPI ISL 490292|B.1.1.53|South Africa|2020-06-12	0.0004233926	Africa
Africa|hCoV-19/DRC/2122/2020|EPI ISL 435165|B.1.149|Democratic Republic of the Congo|2020-04-13	Africa|hCoV-19/South Africa/R10703/2020|EPI ISL 490292|B.1.1.53|South Africa|2020-06-12	0.0005029382	Africa
Africa|hCoV-19/DRC/2125/2020|EPI ISL 435166|B.1.149|Democratic Republic of the Congo|2020-04-13	Africa|hCoV-19/South Africa/R10703/2020|EPI ISL 490292|B.1.1.53|South Africa|2020-06-12	0.0004279203	Africa
Africa|hCoV-19/DRC/2128/2020|EPI ISL 435167|B.1|Democratic Republic of the Congo|2020-04-13	Africa|hCoV-19/South Africa/R10703/2020|EPI ISL 490292|B.1.1.53|South Africa|2020-06-12	0.0003613178	Africa
Africa|hCoV-19/DRC/2133/2020|EPI ISL 435168|B.1.128|Democratic Republic of the Congo|2020-04-13	Africa|hCoV-19/South Africa/R10703/2020|EPI ISL 490292|B.1.1.53|South Africa|2020-06-12	0.0004657343	Africa
Africa|hCoV-19/DRC/214/2020|EPI ISL 420030|B.1.6|Democratic Republic of the Congo|2020-03-21	Africa|hCoV-19/South Africa/R10703/2020|EPI ISL 490292|B.1.1.53|South Africa|2020-06-12	0.0003508119	Africa
Africa|hCoV-19/DRC/215/2020|EPI ISL 420031|B.1.1.1|Democratic Republic of the Congo|2020-03-21	Africa|hCoV-19/South Africa/R10703/2020|EPI ISL 490292|B.1.1.53|South Africa|2020-06-12	0.0003535868	Africa
Africa|hCoV-19/DRC/2169/2020|EPI ISL 436194|B.1.5|Democratic Republic of the Congo|2020-04-13	Africa|hCoV-19/South Africa/R10703/2020|EPI ISL 490292|B.1.1.53|South Africa|2020-06-12	0.0003939995	Africa
Africa|hCoV-19/DRC/2299/2020|EPI ISL 436412|B.1.5|Democratic Republic of the Congo|2020-04-14	Africa|hCoV-19/South Africa/R10703/2020|EPI ISL 490292|B.1.1.53|South Africa|2020-06-12	0.0004194809	Africa
Africa|hCoV-19/DRC/236/2020|EPI ISL 420032|B.1.128|Democratic Republic of the Congo|2020-03-22	Africa|hCoV-19/South Africa/R10703/2020|EPI ISL 490292|B.1.1.53|South Africa|2020-06-12	0.0004556809	Africa
Africa|hCoV-19/DRC/2363/2020|EPI ISL 437194|B.1.84|Democratic Republic of the Congo|2020-04-14	Africa|hCoV-19/South Africa/R10703/2020|EPI ISL 490292|B.1.1.53|South Africa|2020-06-12	0.0003844819	Africa
Africa|hCoV-19/DRC/2384/2020|EPI ISL 437196|B.1.149|Democratic Republic of the Congo|2020-04-14	Africa|hCoV-19/South Africa/R10703/2020|EPI ISL 490292|B.1.1.53|South Africa|2020-06-12	0.0004242456	Africa
Africa|hCoV-19/DRC/241/2020|EPI ISL 420033|B.1.1.75|Democratic Republic of the Congo|2020-03-22	Africa|hCoV-19/South Africa/R10703/2020|EPI ISL 490292|B.1.1.53|South Africa|2020-06-12	0.0002453261	Africa
Africa|hCoV-19/DRC/243/2020|EPI ISL 420034|B.1|Democratic Republic of the Congo|2020-03-22	Africa|hCoV-19/South Africa/R10703/2020|EPI ISL 490292|B.1.1.53|South Africa|2020-06-12	0.0003563780	Africa
Africa|hCoV-19/DRC/248/2020|EPI ISL 420035|B.1.5|Democratic Republic of the Congo|2020-03-22	Africa|hCoV-19/South Africa/R10703/2020|EPI ISL 490292|B.1.1.53|South Africa|2020-06-12	0.0003154365	Africa
Africa|hCoV-19/DRC/2496/2020|EPI ISL 437337|B.1.149|Democratic Republic of the Congo|2020-04-15	Africa|hCoV-19/South Africa/R10703/2020|EPI ISL 490292|B.1.1.53|South Africa|2020-06-12	0.0004544047	Africa
Africa|hCoV-19/DRC/2529/2020|EPI ISL 437338|B.1.178|Democratic Republic of the Congo|2020-04-15	Africa|hCoV-19/South Africa/R10703/2020|EPI ISL 490292|B.1.1.53|South Africa|2020-06-12	0.0004194417	Africa
Africa|hCoV-19/DRC/253/2020|EPI ISL 420838|B.1.5|Democratic Republic of the Congo|2020-03-22	Africa|hCoV-19/South Africa/R10703/2020|EPI ISL 490292|B.1.1.53|South Africa|2020-06-12	0.0003151609	Africa
Africa|hCoV-19/DRC/2536/2020|EPI ISL 437339|B.1|Democratic Republic of the Congo|2020-04-15	Africa|hCoV-19/South Africa/R10703/2020|EPI ISL 490292|B.1.1.53|South Africa|2020-06-12	0.0004194419	Africa
Africa|hCoV-19/DRC/254/2020|EPI ISL 420839|B.1|Democratic Republic of the Congo|2020-03-22	Africa|hCoV-19/South Africa/R10703/2020|EPI ISL 490292|B.1.1.53|South Africa|2020-06-12	0.0003514817	Africa
Africa|hCoV-19/DRC/2563/2020|EPI ISL 437340|B.1.9|Democratic Republic of the Congo|2020-04-15	Africa|hCoV-19/South Africa/R10703/2020|EPI ISL 490292|B.1.1.53|South Africa|2020-06-12	0.0005942441	Africa
Africa|hCoV-19/DRC/2580/2020|EPI ISL 437341|B.1.5|Democratic Republic of the Congo|2020-04-15	Africa|hCoV-19/South Africa/R10703/2020|EPI ISL 490292|B.1.1.53|South Africa|2020-06-12	0.0003495130	Africa
Africa|hCoV-19/DRC/2644/2020|EPI ISL 437342|B.1.84|Democratic Republic of the Congo|2020-04-15	Africa|hCoV-19/South Africa/R10703/2020|EPI ISL 490292|B.1.1.53|South Africa|2020-06-12	0.0004585726	Africa
Africa|hCoV-19/DRC/2670/2020|EPI ISL 437343|B.1.9|Democratic Republic of the Congo|2020-04-15	Africa|hCoV-19/South Africa/R10703/2020|EPI ISL 490292|B.1.1.53|South Africa|2020-06-12	0.0006292557	Africa
Africa|hCoV-19/DRC/2727/2020|EPI ISL 437344|B.1|Democratic Republic of the Congo|2020-04-16	Africa|hCoV-19/South Africa/R10703/2020|EPI ISL 490292|B.1.1.53|South Africa|2020-06-12	0.0003555013	Africa
Africa|hCoV-19/DRC/2728/2020|EPI ISL 437345|B.1.84|Democratic Republic of the Congo|2020-04-16	Africa|hCoV-19/South Africa/R10703/2020|EPI ISL 490292|B.1.1.53|South Africa|2020-06-12	0.0004235037	Africa
Africa|hCoV-19/DRC/2813/2020|EPI ISL 437346|C.14|Democratic Republic of the Congo|2020-04-16	Africa|hCoV-19/South Africa/R10703/2020|EPI ISL 490292|B.1.1.53|South Africa|2020-06-12	0.0004543890	Africa
Africa|hCoV-19/DRC/2819/2020|EPI ISL 437347|B.1|Democratic Republic of the Congo|2020-04-16	Africa|hCoV-19/South Africa/R10703/2020|EPI ISL 490292|B.1.1.53|South Africa|2020-06-12	0.0004585992	Africa
Africa|hCoV-19/DRC/2827/2020|EPI ISL 437348|B.1|Democratic Republic of the Congo|2020-04-16	Africa|hCoV-19/South Africa/R10703/2020|EPI ISL 490292|B.1.1.53|South Africa|2020-06-12	0.0003494886	Africa
Africa|hCoV-19/DRC/2855/2020|EPI ISL 437350|B.1|Democratic Republic of the Congo|2020-04-16	Africa|hCoV-19/South Africa/R10703/2020|EPI ISL 490292|B.1.1.53|South Africa|2020-06-12	0.0003844802	Africa
Africa|hCoV-19/DRC/2864/2020|EPI ISL 437351|B.1|Democratic Republic of the Congo|2020-04-16	Africa|hCoV-19/South Africa/R10703/2020|EPI ISL 490292|B.1.1.53|South Africa|2020-06-12	0.0003853247	Africa
Africa|hCoV-19/DRC/2904/2020|EPI ISL 437352|B.1|Democratic Republic of the Congo|2020-04-17	Africa|hCoV-19/South Africa/R10703/2020|EPI ISL 490292|B.1.1.53|South Africa|2020-06-12	0.0003495044	Africa
Africa|hCoV-19/DRC/2938/2020|EPI ISL 437353|B.1.275|Democratic Republic of the Congo|2020-04-17	Africa|hCoV-19/South Africa/R10703/2020|EPI ISL 490292|B.1.1.53|South Africa|2020-06-12	0.0005696498	Africa
Africa|hCoV-19/DRC/2939/2020|EPI ISL 437354|B.1|Democratic Republic of the Congo|2020-04-17	Africa|hCoV-19/South Africa/R10703/2020|EPI ISL 490292|B.1.1.53|South Africa|2020-06-12	0.0004893714	Africa
Africa|hCoV-19/DRC/2942/2020|EPI ISL 437355|B.1|Democratic Republic of the Congo|2020-04-17	Africa|hCoV-19/South Africa/R10703/2020|EPI ISL 490292|B.1.1.53|South Africa|2020-06-12	0.0004601457	Africa
Africa|hCoV-19/DRC/299/2020|EPI ISL 420840|B.4|Democratic Republic of the Congo|2020-03-20	Africa|hCoV-19/South Africa/R10703/2020|EPI ISL 490292|B.1.1.53|South Africa|2020-06-12	0.0008469300	Africa
Africa|hCoV-19/DRC/300/2020|EPI ISL 420841|A|Democratic Republic of the Congo|2020-03-22	Africa|hCoV-19/South Africa/R10703/2020|EPI ISL 490292|B.1.1.53|South Africa|2020-06-12	0.0006297459	Africa
Africa|hCoV-19/DRC/3041/2020|EPI ISL 437356|B.1|Democratic Republic of the Congo|2020-04-18	Africa|hCoV-19/South Africa/R10703/2020|EPI ISL 490292|B.1.1.53|South Africa|2020-06-12	0.0004543844	Africa
Africa|hCoV-19/DRC/307/2020|EPI ISL 420842|B.1.9|Democratic Republic of the Congo|2020-03	Africa|hCoV-19/South Africa/R10703/2020|EPI ISL 490292|B.1.1.53|South Africa|2020-06-12	0.0004644520	Africa
Africa|hCoV-19/DRC/3070/2020|EPI ISL 437357|B.1.214|Democratic Republic of the Congo|2020-04-18	Africa|hCoV-19/South Africa/R10703/2020|EPI ISL 490292|B.1.1.53|South Africa|2020-06-12	0.0004893830	Africa
Africa|hCoV-19/DRC/3089/2020|EPI ISL 437358|B.1.84|Democratic Republic of the Congo|2020-04-19	Africa|hCoV-19/South Africa/R10703/2020|EPI ISL 490292|B.1.1.53|South Africa|2020-06-12	0.0004194142	Africa
Africa|hCoV-19/DRC/3440/2020|EPI ISL 447597|B.1.84|Democratic Republic of the Congo|2020-04-22	Africa|hCoV-19/South Africa/R10703/2020|EPI ISL 490292|B.1.1.53|South Africa|2020-06-12	0.0004211211	Africa
Africa|hCoV-19/DRC/3451/2020|EPI ISL 447598|B.1.178|Democratic Republic of the Congo|2020-04-22	Africa|hCoV-19/South Africa/R10703/2020|EPI ISL 490292|B.1.1.53|South Africa|2020-06-12	0.0004566020	Africa
Africa|hCoV-19/DRC/3453/2020|EPI ISL 447599|B.1.84|Democratic Republic of the Congo|2020-04-22	Africa|hCoV-19/South Africa/R10703/2020|EPI ISL 490292|B.1.1.53|South Africa|2020-06-12	0.0004213873	Africa
Africa|hCoV-19/DRC/3481/2020|EPI ISL 447600|B.1|Democratic Republic of the Congo|2020-04-22	Africa|hCoV-19/South Africa/R10703/2020|EPI ISL 490292|B.1.1.53|South Africa|2020-06-12	0.0003578498	Africa
Africa|hCoV-19/DRC/3482/2020|EPI ISL 447601|B.1|Democratic Republic of the Congo|2020-04-22	Africa|hCoV-19/South Africa/R10703/2020|EPI ISL 490292|B.1.1.53|South Africa|2020-06-12	0.0003894807	Africa
Africa|hCoV-19/DRC/3483/2020|EPI ISL 447602|B.1|Democratic Republic of the Congo|2020-04-22	Africa|hCoV-19/South Africa/R10703/2020|EPI ISL 490292|B.1.1.53|South Africa|2020-06-12	0.0003572873	Africa
Africa|hCoV-19/DRC/3490/2020|EPI ISL 447603|B.1|Democratic Republic of the Congo|2020-04-22	Africa|hCoV-19/South Africa/R10703/2020|EPI ISL 490292|B.1.1.53|South Africa|2020-06-12	0.0003867073	Africa
Africa|hCoV-19/DRC/3504/2020|EPI ISL 447604|B.1.149|Democratic Republic of the Congo|2020-04-23	Africa|hCoV-19/South Africa/R10703/2020|EPI ISL 490292|B.1.1.53|South Africa|2020-06-12	0.0004291801	Africa
Africa|hCoV-19/DRC/352/2020|EPI ISL 420850|B.1.5|Democratic Republic of the Congo|2020-03	Africa|hCoV-19/South Africa/R10703/2020|EPI ISL 490292|B.1.1.53|South Africa|2020-06-12	0.0003864925	Africa
Africa|hCoV-19/DRC/353/2020|EPI ISL 420843|B.1.5|Democratic Republic of the Congo|2020-03	Africa|hCoV-19/South Africa/R10703/2020|EPI ISL 490292|B.1.1.53|South Africa|2020-06-12	0.0003162235	Africa
Africa|hCoV-19/DRC/355/2020|EPI ISL 420844|B.1|Democratic Republic of the Congo|2020-03	Africa|hCoV-19/South Africa/R10703/2020|EPI ISL 490292|B.1.1.53|South Africa|2020-06-12	0.0003505295	Africa
Africa|hCoV-19/DRC/3552/2020|EPI ISL 447605|B.1.84|Democratic Republic of the Congo|2020-04-23	Africa|hCoV-19/South Africa/R10703/2020|EPI ISL 490292|B.1.1.53|South Africa|2020-06-12	0.0004264584	Africa
Africa|hCoV-19/DRC/3595/2020|EPI ISL 447606|B.1.5|Democratic Republic of the Congo|2020-04-23	Africa|hCoV-19/South Africa/R10703/2020|EPI ISL 490292|B.1.1.53|South Africa|2020-06-12	0.0003852569	Africa
Africa|hCoV-19/DRC/3632/2020|EPI ISL 447607|B.1.5|Democratic Republic of the Congo|2020-04-23	Africa|hCoV-19/South Africa/R10703/2020|EPI ISL 490292|B.1.1.53|South Africa|2020-06-12	0.0003865253	Africa
Africa|hCoV-19/DRC/3633/2020|EPI ISL 447230|B.1.5|Democratic Republic of the Congo|2020-04-23	Africa|hCoV-19/South Africa/R10703/2020|EPI ISL 490292|B.1.1.53|South Africa|2020-06-12	0.0003901852	Africa
Africa|hCoV-19/DRC/3653/2020|EPI ISL 447231|B.1.128|Democratic Republic of the Congo|2020-04-23	Africa|hCoV-19/South Africa/R10703/2020|EPI ISL 490292|B.1.1.53|South Africa|2020-06-12	0.0005271113	Africa
Africa|hCoV-19/DRC/3659/2020|EPI ISL 447232|B.1.128|Democratic Republic of the Congo|2020-04-23	Africa|hCoV-19/South Africa/R10703/2020|EPI ISL 490292|B.1.1.53|South Africa|2020-06-12	0.0005276116	Africa
Africa|hCoV-19/DRC/3661/2020|EPI ISL 447233|B.1.128|Democratic Republic of the Congo|2020-04-23	Africa|hCoV-19/South Africa/R10703/2020|EPI ISL 490292|B.1.1.53|South Africa|2020-06-12	0.0005275377	Africa
Africa|hCoV-19/DRC/3662/2020|EPI ISL 447234|B.1.128|Democratic Republic of the Congo|2020-04-23	Africa|hCoV-19/South Africa/R10703/2020|EPI ISL 490292|B.1.1.53|South Africa|2020-06-12	0.0005271485	Africa
Africa|hCoV-19/DRC/3664/2020|EPI ISL 447235|B.1.128|Democratic Republic of the Congo|2020-04-23	Africa|hCoV-19/South Africa/R10703/2020|EPI ISL 490292|B.1.1.53|South Africa|2020-06-12	0.0005272227	Africa
Africa|hCoV-19/DRC/3683/2020|EPI ISL 447236|B.1.5|Democratic Republic of the Congo|2020-04-24	Africa|hCoV-19/South Africa/R10703/2020|EPI ISL 490292|B.1.1.53|South Africa|2020-06-12	0.0004216816	Africa
Africa|hCoV-19/DRC/3688/2020|EPI ISL 447237|B.1.128|Democratic Republic of the Congo|2020-04-24	Africa|hCoV-19/South Africa/R10703/2020|EPI ISL 490292|B.1.1.53|South Africa|2020-06-12	0.0005254316	Africa
Africa|hCoV-19/DRC/376/2020|EPI ISL 420851|B.1.6|Democratic Republic of the Congo|2020-03-25	Africa|hCoV-19/South Africa/R10703/2020|EPI ISL 490292|B.1.1.53|South Africa|2020-06-12	0.0004204471	Africa
Africa|hCoV-19/DRC/3764/2020|EPI ISL 447238|B.1.84|Democratic Republic of the Congo|2020-04-24	Africa|hCoV-19/South Africa/R10703/2020|EPI ISL 490292|B.1.1.53|South Africa|2020-06-12	0.0004561717	Africa
Africa|hCoV-19/DRC/3768/2020|EPI ISL 447239|B.1.84|Democratic Republic of the Congo|2020-04-24	Africa|hCoV-19/South Africa/R10703/2020|EPI ISL 490292|B.1.1.53|South Africa|2020-06-12	0.0004214065	Africa
Africa|hCoV-19/DRC/3778/2020|EPI ISL 447240|B.1.128|Democratic Republic of the Congo|2020-04-24	Africa|hCoV-19/South Africa/R10703/2020|EPI ISL 490292|B.1.1.53|South Africa|2020-06-12	0.0005243848	Africa
Africa|hCoV-19/DRC/3787/2020|EPI ISL 447241|B.1|Democratic Republic of the Congo|2020-04-24	Africa|hCoV-19/South Africa/R10703/2020|EPI ISL 490292|B.1.1.53|South Africa|2020-06-12	0.0003915783	Africa
Africa|hCoV-19/DRC/3791/2020|EPI ISL 447242|B.1|Democratic Republic of the Congo|2020-04-24	Africa|hCoV-19/South Africa/R10703/2020|EPI ISL 490292|B.1.1.53|South Africa|2020-06-12	0.0004319518	Africa
Africa|hCoV-19/DRC/3803/2020|EPI ISL 447243|B.1|Democratic Republic of the Congo|2020-04-24	Africa|hCoV-19/South Africa/R10703/2020|EPI ISL 490292|B.1.1.53|South Africa|2020-06-12	0.0003571094	Africa
Africa|hCoV-19/DRC/3806/2020|EPI ISL 447244|B.1|Democratic Republic of the Congo|2020-04-24	Africa|hCoV-19/South Africa/R10703/2020|EPI ISL 490292|B.1.1.53|South Africa|2020-06-12	0.0003570961	Africa
Africa|hCoV-19/DRC/3827/2020|EPI ISL 447245|B.1|Democratic Republic of the Congo|2020-04-24	Africa|hCoV-19/South Africa/R10703/2020|EPI ISL 490292|B.1.1.53|South Africa|2020-06-12	0.0004919824	Africa
Africa|hCoV-19/DRC/3829/2020|EPI ISL 447246|B.1|Democratic Republic of the Congo|2020-04-24	Africa|hCoV-19/South Africa/R10703/2020|EPI ISL 490292|B.1.1.53|South Africa|2020-06-12	0.0004574421	Africa
Africa|hCoV-19/DRC/3834/2020|EPI ISL 447247|A|Democratic Republic of the Congo|2020-04-25	Africa|hCoV-19/South Africa/R10703/2020|EPI ISL 490292|B.1.1.53|South Africa|2020-06-12	0.0006721095	Africa
Africa|hCoV-19/DRC/3837/2020|EPI ISL 447248|B.1.128|Democratic Republic of the Congo|2020-04-25	Africa|hCoV-19/South Africa/R10703/2020|EPI ISL 490292|B.1.1.53|South Africa|2020-06-12	0.0005268709	Africa
Africa|hCoV-19/DRC/3841/2020|EPI ISL 447249|B.1.128|Democratic Republic of the Congo|2020-04-25	Africa|hCoV-19/South Africa/R10703/2020|EPI ISL 490292|B.1.1.53|South Africa|2020-06-12	0.0005606743	Africa
Africa|hCoV-19/DRC/3842/2020|EPI ISL 471396|B.1.128|Democratic Republic of the Congo|2020-04-25	Africa|hCoV-19/South Africa/R10703/2020|EPI ISL 490292|B.1.1.53|South Africa|2020-06-12	0.0005593421	Africa
Africa|hCoV-19/DRC/3846/2020|EPI ISL 471397|B.1.84|Democratic Republic of the Congo|2020-04-25	Africa|hCoV-19/South Africa/R10703/2020|EPI ISL 490292|B.1.1.53|South Africa|2020-06-12	0.0004893591	Africa
Africa|hCoV-19/DRC/3937/2020|EPI ISL 471398|B.1|Democratic Republic of the Congo|2020-04-25	Africa|hCoV-19/South Africa/R10703/2020|EPI ISL 490292|B.1.1.53|South Africa|2020-06-12	0.0004543954	Africa
Africa|hCoV-19/DRC/3941/2020|EPI ISL 471399|B.1.128|Democratic Republic of the Congo|2020-04-25	Africa|hCoV-19/South Africa/R10703/2020|EPI ISL 490292|B.1.1.53|South Africa|2020-06-12	0.0005277181	Africa
Africa|hCoV-19/DRC/3947/2020|EPI ISL 471400|B.1.214|Democratic Republic of the Congo|2020-04-25	Africa|hCoV-19/South Africa/R10703/2020|EPI ISL 490292|B.1.1.53|South Africa|2020-06-12	0.0005593050	Africa
Africa|hCoV-19/DRC/3949/2020|EPI ISL 471401|B.1.84|Democratic Republic of the Congo|2020-04-26	Africa|hCoV-19/South Africa/R10703/2020|EPI ISL 490292|B.1.1.53|South Africa|2020-06-12	0.0003844819	Africa
Africa|hCoV-19/DRC/396/2020|EPI ISL 420852|B.1.6|Democratic Republic of the Congo|2020-03-26	Africa|hCoV-19/South Africa/R10703/2020|EPI ISL 490292|B.1.1.53|South Africa|2020-06-12	0.0003852127	Africa
Africa|hCoV-19/DRC/397/2020|EPI ISL 420845|B.1.6|Democratic Republic of the Congo|2020-03-26	Africa|hCoV-19/South Africa/R10703/2020|EPI ISL 490292|B.1.1.53|South Africa|2020-06-12	0.0003845127	Africa
Africa|hCoV-19/DRC/400/2020|EPI ISL 420846|B.1.5|Democratic Republic of the Congo|2020-03	Africa|hCoV-19/South Africa/R10703/2020|EPI ISL 490292|B.1.1.53|South Africa|2020-06-12	0.0003504928	Africa
Africa|hCoV-19/DRC/4012/2020|EPI ISL 471402|B.1|Democratic Republic of the Congo|2020-04-26	Africa|hCoV-19/South Africa/R10703/2020|EPI ISL 490292|B.1.1.53|South Africa|2020-06-12	0.0005243480	Africa
Africa|hCoV-19/DRC/402/2020|EPI ISL 420853|B.1|Democratic Republic of the Congo|2020-03-26	Africa|hCoV-19/South Africa/R10703/2020|EPI ISL 490292|B.1.1.53|South Africa|2020-06-12	0.0004003208	Africa
Africa|hCoV-19/DRC/4020/2020|EPI ISL 471403|B.1.5|Democratic Republic of the Congo|2020-04-26	Africa|hCoV-19/South Africa/R10703/2020|EPI ISL 490292|B.1.1.53|South Africa|2020-06-12	0.0004544141	Africa
Africa|hCoV-19/DRC/4026/2020|EPI ISL 471404|B.1.84|Democratic Republic of the Congo|2020-04-27	Africa|hCoV-19/South Africa/R10703/2020|EPI ISL 490292|B.1.1.53|South Africa|2020-06-12	0.0004214064	Africa
Africa|hCoV-19/DRC/4060/2020|EPI ISL 471405|B.1|Democratic Republic of the Congo|2020-04-27	Africa|hCoV-19/South Africa/R10703/2020|EPI ISL 490292|B.1.1.53|South Africa|2020-06-12	0.0004543843	Africa
Africa|hCoV-19/DRC/4075/2020|EPI ISL 471406|B.1.214|Democratic Republic of the Congo|2020-04-27	Africa|hCoV-19/South Africa/R10703/2020|EPI ISL 490292|B.1.1.53|South Africa|2020-06-12	0.0004894155	Africa
Africa|hCoV-19/DRC/4084/2020|EPI ISL 471407|B.1.214|Democratic Republic of the Congo|2020-04-27	Africa|hCoV-19/South Africa/R10703/2020|EPI ISL 490292|B.1.1.53|South Africa|2020-06-12	0.0005593049	Africa
Africa|hCoV-19/DRC/4132/2020|EPI ISL 471408|B.1|Democratic Republic of the Congo|2020-04-27	Africa|hCoV-19/South Africa/R10703/2020|EPI ISL 490292|B.1.1.53|South Africa|2020-06-12	0.0004893471	Africa
Africa|hCoV-19/DRC/4141/2020|EPI ISL 471409|B.1.128|Democratic Republic of the Congo|2020-04-27	Africa|hCoV-19/South Africa/R10703/2020|EPI ISL 490292|B.1.1.53|South Africa|2020-06-12	0.0005243481	Africa
Africa|hCoV-19/DRC/4145/2020|EPI ISL 471410|B.1|Democratic Republic of the Congo|2020-04-27	Africa|hCoV-19/South Africa/R10703/2020|EPI ISL 490292|B.1.1.53|South Africa|2020-06-12	0.0004194330	Africa
Africa|hCoV-19/DRC/4194/2020|EPI ISL 471414|B.1.5|Democratic Republic of the Congo|2020-04-28	Africa|hCoV-19/South Africa/R10703/2020|EPI ISL 490292|B.1.1.53|South Africa|2020-06-12	0.0004543841	Africa
Africa|hCoV-19/DRC/4250/2020|EPI ISL 471415|B.1.1.1|Democratic Republic of the Congo|2020-04-28	Africa|hCoV-19/South Africa/R10703/2020|EPI ISL 490292|B.1.1.53|South Africa|2020-06-12	0.0004194037	Africa
Africa|hCoV-19/DRC/4279/2020|EPI ISL 514114|B.1|Democratic Republic of the Congo|2020-04-28	Africa|hCoV-19/South Africa/R10703/2020|EPI ISL 490292|B.1.1.53|South Africa|2020-06-12	0.0004568313	Africa
Africa|hCoV-19/DRC/4282/2020|EPI ISL 514103|B.1.128|Democratic Republic of the Congo|2020-04-08	Africa|hCoV-19/South Africa/R10703/2020|EPI ISL 490292|B.1.1.53|South Africa|2020-06-12	0.0004920295	Africa
Africa|hCoV-19/DRC/4284/2020|EPI ISL 514115|B.1.128|Democratic Republic of the Congo|2020-04-28	Africa|hCoV-19/South Africa/R10703/2020|EPI ISL 490292|B.1.1.53|South Africa|2020-06-12	0.0004919949	Africa
Africa|hCoV-19/DRC/431/2020|EPI ISL 420847|B.1.147|Democratic Republic of the Congo|2020-03-26	Africa|hCoV-19/South Africa/R10703/2020|EPI ISL 490292|B.1.1.53|South Africa|2020-06-12	0.0003850602	Africa
Africa|hCoV-19/DRC/4418/2020|EPI ISL 496506|B.1.128|Democratic Republic of the Congo|2020-04-29	Africa|hCoV-19/South Africa/R10703/2020|EPI ISL 490292|B.1.1.53|South Africa|2020-06-12	0.0005271672	Africa
Africa|hCoV-19/DRC/4422/2020|EPI ISL 496507|B.1.128|Democratic Republic of the Congo|2020-04-29	Africa|hCoV-19/South Africa/R10703/2020|EPI ISL 490292|B.1.1.53|South Africa|2020-06-12	0.0004976069	Africa
Africa|hCoV-19/DRC/4427/2020|EPI ISL 496508|B.1.128|Democratic Republic of the Congo|2020-04-29	Africa|hCoV-19/South Africa/R10703/2020|EPI ISL 490292|B.1.1.53|South Africa|2020-06-12	0.0005021025	Africa
Africa|hCoV-19/DRC/4429/2020|EPI ISL 513589|B.1.128|Democratic Republic of the Congo|2020-04-29	Africa|hCoV-19/South Africa/R10703/2020|EPI ISL 490292|B.1.1.53|South Africa|2020-06-12	0.0005022467	Africa
Africa|hCoV-19/DRC/4430/2020|EPI ISL 496509|B.1.128|Democratic Republic of the Congo|2020-04-29	Africa|hCoV-19/South Africa/R10703/2020|EPI ISL 490292|B.1.1.53|South Africa|2020-06-12	0.0004924610	Africa
Africa|hCoV-19/DRC/4437/2020|EPI ISL 513590|B.1.128|Democratic Republic of the Congo|2020-05-02	Africa|hCoV-19/South Africa/R10703/2020|EPI ISL 490292|B.1.1.53|South Africa|2020-06-12	0.0005382294	Africa
Africa|hCoV-19/DRC/4442/2020|EPI ISL 496510|B.1.128|Democratic Republic of the Congo|2020-04-29	Africa|hCoV-19/South Africa/R10703/2020|EPI ISL 490292|B.1.1.53|South Africa|2020-06-12	0.0004980132	Africa
Africa|hCoV-19/DRC/4444/2020|EPI ISL 514104|B.1.128|Democratic Republic of the Congo|2020-04-29	Africa|hCoV-19/South Africa/R10703/2020|EPI ISL 490292|B.1.1.53|South Africa|2020-06-12	0.0004919941	Africa
Africa|hCoV-19/DRC/445/2020|EPI ISL 420848|B.1|Democratic Republic of the Congo|2020-03	Africa|hCoV-19/South Africa/R10703/2020|EPI ISL 490292|B.1.1.53|South Africa|2020-06-12	0.0003608392	Africa
Africa|hCoV-19/DRC/4501/2020|EPI ISL 513591|B.1.5|Democratic Republic of the Congo|2020-05-30	Africa|hCoV-19/South Africa/R10703/2020|EPI ISL 490292|B.1.1.53|South Africa|2020-06-12	0.0003946848	Africa
Africa|hCoV-19/DRC/4516/2020|EPI ISL 487192|B.1.1.275|Democratic Republic of the Congo|2020-04-28	Africa|hCoV-19/South Africa/R10703/2020|EPI ISL 490292|B.1.1.53|South Africa|2020-06-12	0.0002452713	Africa
Africa|hCoV-19/DRC/4524/2020|EPI ISL 513597|A|Democratic Republic of the Congo|2020-04-30	Africa|hCoV-19/South Africa/R10703/2020|EPI ISL 490292|B.1.1.53|South Africa|2020-06-12	0.0007058439	Africa
Africa|hCoV-19/DRC/4541/2020|EPI ISL 513598|B.1|Democratic Republic of the Congo|2020-04-30	Africa|hCoV-19/South Africa/R10703/2020|EPI ISL 490292|B.1.1.53|South Africa|2020-06-12	0.0004544458	Africa
Africa|hCoV-19/DRC/4551/2020|EPI ISL 513599|B.1.178|Democratic Republic of the Congo|2020-04-30	Africa|hCoV-19/South Africa/R10703/2020|EPI ISL 490292|B.1.1.53|South Africa|2020-06-12	0.0005297678	Africa
Africa|hCoV-19/DRC/4561/2020|EPI ISL 513600|B.1|Democratic Republic of the Congo|2020-04-30	Africa|hCoV-19/South Africa/R10703/2020|EPI ISL 490292|B.1.1.53|South Africa|2020-06-12	0.0004543845	Africa
Africa|hCoV-19/DRC/4562/2020|EPI ISL 513601|B.1.214|Democratic Republic of the Congo|2020-04-30	Africa|hCoV-19/South Africa/R10703/2020|EPI ISL 490292|B.1.1.53|South Africa|2020-06-12	0.0004543952	Africa
Africa|hCoV-19/DRC/4568/2020|EPI ISL 513602|B.1|Democratic Republic of the Congo|2020-04-30	Africa|hCoV-19/South Africa/R10703/2020|EPI ISL 490292|B.1.1.53|South Africa|2020-06-12	0.0004592305	Africa
Africa|hCoV-19/DRC/4578/2020|EPI ISL 513603|B.1|Democratic Republic of the Congo|2020-04-30	Africa|hCoV-19/South Africa/R10703/2020|EPI ISL 490292|B.1.1.53|South Africa|2020-06-12	0.0004978548	Africa
Africa|hCoV-19/DRC/4613/2020|EPI ISL 513604|B.1.214|Democratic Republic of the Congo|2020-04-30	Africa|hCoV-19/South Africa/R10703/2020|EPI ISL 490292|B.1.1.53|South Africa|2020-06-12	0.0004937590	Africa
Africa|hCoV-19/DRC/4614/2020|EPI ISL 513605|B.1|Democratic Republic of the Congo|2020-04-30	Africa|hCoV-19/South Africa/R10703/2020|EPI ISL 490292|B.1.1.53|South Africa|2020-06-12	0.0005942980	Africa
Africa|hCoV-19/DRC/4631/2020|EPI ISL 513606|B.1.5|Democratic Republic of the Congo|2020-04-30	Africa|hCoV-19/South Africa/R10703/2020|EPI ISL 490292|B.1.1.53|South Africa|2020-06-12	0.0005943397	Africa
Africa|hCoV-19/DRC/4633/2020|EPI ISL 513607|B.1.128|Democratic Republic of the Congo|2020-04-30	Africa|hCoV-19/South Africa/R10703/2020|EPI ISL 490292|B.1.1.53|South Africa|2020-06-12	0.0005593417	Africa
Africa|hCoV-19/DRC/4642/2020|EPI ISL 513608|B.1.128|Democratic Republic of the Congo|2020-04-30	Africa|hCoV-19/South Africa/R10703/2020|EPI ISL 490292|B.1.1.53|South Africa|2020-06-12	0.0005593165	Africa
Africa|hCoV-19/DRC/4647/2020|EPI ISL 513609|B.1.128|Democratic Republic of the Congo|2020-04-30	Africa|hCoV-19/South Africa/R10703/2020|EPI ISL 490292|B.1.1.53|South Africa|2020-06-12	0.0005243481	Africa
Africa|hCoV-19/DRC/4653/2020|EPI ISL 513610|B.1.128|Democratic Republic of the Congo|2020-04-30	Africa|hCoV-19/South Africa/R10703/2020|EPI ISL 490292|B.1.1.53|South Africa|2020-06-12	0.0005593750	Africa
Africa|hCoV-19/DRC/4681/2020|EPI ISL 514116|B.1.128|Democratic Republic of the Congo|2020-04-30	Africa|hCoV-19/South Africa/R10703/2020|EPI ISL 490292|B.1.1.53|South Africa|2020-06-12	0.0004971657	Africa
Africa|hCoV-19/DRC/4683/2020|EPI ISL 514105|B.1.5|Democratic Republic of the Congo|2020-04-30	Africa|hCoV-19/South Africa/R10703/2020|EPI ISL 490292|B.1.1.53|South Africa|2020-06-12	0.0005318200	Africa
Africa|hCoV-19/DRC/4685/2020|EPI ISL 514106|B.1.128|Democratic Republic of the Congo|2020-04-30	Africa|hCoV-19/South Africa/R10703/2020|EPI ISL 490292|B.1.1.53|South Africa|2020-06-12	0.0005617846	Africa
Africa|hCoV-19/DRC/4690/2020|EPI ISL 514117|B.1.128|Democratic Republic of the Congo|2020-04-30	Africa|hCoV-19/South Africa/R10703/2020|EPI ISL 490292|B.1.1.53|South Africa|2020-06-12	0.0005274822	Africa
Africa|hCoV-19/DRC/4693/2020|EPI ISL 514118|B.1.128|Democratic Republic of the Congo|2020-04-30	Africa|hCoV-19/South Africa/R10703/2020|EPI ISL 490292|B.1.1.53|South Africa|2020-06-12	0.0005263718	Africa
Africa|hCoV-19/DRC/4694/2020|EPI ISL 514107|B.1.128|Democratic Republic of the Congo|2020-04-30	Africa|hCoV-19/South Africa/R10703/2020|EPI ISL 490292|B.1.1.53|South Africa|2020-06-12	0.0005325941	Africa
Africa|hCoV-19/DRC/4720/2020|EPI ISL 514108|B.1.84|Democratic Republic of the Congo|2020-05-01	Africa|hCoV-19/South Africa/R10703/2020|EPI ISL 490292|B.1.1.53|South Africa|2020-06-12	0.0004570676	Africa
Africa|hCoV-19/DRC/4785/2020|EPI ISL 514119|B.1.84|Democratic Republic of the Congo|2020-05-01	Africa|hCoV-19/South Africa/R10703/2020|EPI ISL 490292|B.1.1.53|South Africa|2020-06-12	0.0005966426	Africa
Africa|hCoV-19/DRC/5019/2020|EPI ISL 496511|B.1|Democratic Republic of the Congo|2020-05-02	Africa|hCoV-19/South Africa/R10703/2020|EPI ISL 490292|B.1.1.53|South Africa|2020-06-12	0.0005092482	Africa
Africa|hCoV-19/DRC/5094/2020|EPI ISL 496491|B.1.84|Democratic Republic of the Congo|2020-05-02	Africa|hCoV-19/South Africa/R10703/2020|EPI ISL 490292|B.1.1.53|South Africa|2020-06-12	0.0004616614	Africa
Africa|hCoV-19/DRC/5186/2020|EPI ISL 496512|B.1|Democratic Republic of the Congo|2020-05-03	Africa|hCoV-19/South Africa/R10703/2020|EPI ISL 490292|B.1.1.53|South Africa|2020-06-12	0.0004976692	Africa
Africa|hCoV-19/DRC/5187/2020|EPI ISL 513619|B.1|Democratic Republic of the Congo|2020-05-03	Africa|hCoV-19/South Africa/R10703/2020|EPI ISL 490292|B.1.1.53|South Africa|2020-06-12	0.0004958190	Africa
Africa|hCoV-19/DRC/5205/2020|EPI ISL 487365|B.1.1.275|Democratic Republic of the Congo|2020-05-01	Africa|hCoV-19/South Africa/R10703/2020|EPI ISL 490292|B.1.1.53|South Africa|2020-06-12	0.0002828660	Africa
Africa|hCoV-19/DRC/521/2020|EPI ISL 420854|B.1.5|Democratic Republic of the Congo|2020-03-25	Africa|hCoV-19/South Africa/R10703/2020|EPI ISL 490292|B.1.1.53|South Africa|2020-06-12	0.0003156141	Africa
Africa|hCoV-19/DRC/5210/2020|EPI ISL 487369|B.1.1.275|Democratic Republic of the Congo|2020-05-01	Africa|hCoV-19/South Africa/R10703/2020|EPI ISL 490292|B.1.1.53|South Africa|2020-06-12	0.0002838566	Africa
Africa|hCoV-19/DRC/523/2020|EPI ISL 420849|B.1.1.1|Democratic Republic of the Congo|2020-03-28	Africa|hCoV-19/South Africa/R10703/2020|EPI ISL 490292|B.1.1.53|South Africa|2020-06-12	0.0003154698	Africa
Africa|hCoV-19/DRC/5240/2020|EPI ISL 496492|B.1|Democratic Republic of the Congo|2020-05-03	Africa|hCoV-19/South Africa/R10703/2020|EPI ISL 490292|B.1.1.53|South Africa|2020-06-12	0.0003868419	Africa
Africa|hCoV-19/DRC/5377/2020|EPI ISL 496513|B.1|Democratic Republic of the Congo|2020-05-04	Africa|hCoV-19/South Africa/R10703/2020|EPI ISL 490292|B.1.1.53|South Africa|2020-06-12	0.0004571798	Africa
Africa|hCoV-19/DRC/5538/2020|EPI ISL 514120|B.1|Democratic Republic of the Congo|2020-05-05	Africa|hCoV-19/South Africa/R10703/2020|EPI ISL 490292|B.1.1.53|South Africa|2020-06-12	0.0004286961	Africa
Africa|hCoV-19/DRC/5651/2020|EPI ISL 496493|B.1.1.1|Democratic Republic of the Congo|2020-05-06	Africa|hCoV-19/South Africa/R10703/2020|EPI ISL 490292|B.1.1.53|South Africa|2020-06-12	0.0003587645	Africa
Africa|hCoV-19/DRC/5705/2020|EPI ISL 496494|B.1.84|Democratic Republic of the Congo|2020-05-06	Africa|hCoV-19/South Africa/R10703/2020|EPI ISL 490292|B.1.1.53|South Africa|2020-06-12	0.0004351719	Africa
Africa|hCoV-19/DRC/5735/2020|EPI ISL 496495|B.1.214|Democratic Republic of the Congo|2020-05-06	Africa|hCoV-19/South Africa/R10703/2020|EPI ISL 490292|B.1.1.53|South Africa|2020-06-12	0.0004333147	Africa
Africa|hCoV-19/DRC/5815/2020|EPI ISL 495629|B.1.214|Democratic Republic of the Congo|2020-05-06	Africa|hCoV-19/South Africa/R10703/2020|EPI ISL 490292|B.1.1.53|South Africa|2020-06-12	0.0005059445	Africa
Africa|hCoV-19/DRC/5907/2020|EPI ISL 496496|B.1.84|Democratic Republic of the Congo|2020-05-07	Africa|hCoV-19/South Africa/R10703/2020|EPI ISL 490292|B.1.1.53|South Africa|2020-06-12	0.0005439560	Africa
Africa|hCoV-19/DRC/5913/2020|EPI ISL 496497|B.1|Democratic Republic of the Congo|2020-05-07	Africa|hCoV-19/South Africa/R10703/2020|EPI ISL 490292|B.1.1.53|South Africa|2020-06-12	0.0005330536	Africa
Africa|hCoV-19/DRC/5927/2020|EPI ISL 496498|B.1.9|Democratic Republic of the Congo|2020-05-07	Africa|hCoV-19/South Africa/R10703/2020|EPI ISL 490292|B.1.1.53|South Africa|2020-06-12	0.0006043102	Africa
Africa|hCoV-19/DRC/5957/2020|EPI ISL 496499|B.1.5|Democratic Republic of the Congo|2020-05-07	Africa|hCoV-19/South Africa/R10703/2020|EPI ISL 490292|B.1.1.53|South Africa|2020-06-12	0.0003508644	Africa
Africa|hCoV-19/DRC/5964/2020|EPI ISL 496500|B.1.178|Democratic Republic of the Congo|2020-05-07	Africa|hCoV-19/South Africa/R10703/2020|EPI ISL 490292|B.1.1.53|South Africa|2020-06-12	0.0003663300	Africa
Africa|hCoV-19/DRC/5996/2020|EPI ISL 496514|B.1.84|Democratic Republic of the Congo|2020-05-08	Africa|hCoV-19/South Africa/R10703/2020|EPI ISL 490292|B.1.1.53|South Africa|2020-06-12	0.0004621379	Africa
Africa|hCoV-19/DRC/6026/2020|EPI ISL 513622|B.1.1.1|Democratic Republic of the Congo|2020-05-08	Africa|hCoV-19/South Africa/R10703/2020|EPI ISL 490292|B.1.1.53|South Africa|2020-06-12	0.0004296621	Africa
Africa|hCoV-19/DRC/6143/2020|EPI ISL 496515|B.1|Democratic Republic of the Congo|2020-05-08	Africa|hCoV-19/South Africa/R10703/2020|EPI ISL 490292|B.1.1.53|South Africa|2020-06-12	0.0004306269	Africa
Africa|hCoV-19/DRC/6151/2020|EPI ISL 513620|B.1.214|Democratic Republic of the Congo|2020-05-08	Africa|hCoV-19/South Africa/R10703/2020|EPI ISL 490292|B.1.1.53|South Africa|2020-06-12	0.0004985748	Africa
Africa|hCoV-19/DRC/6163/2020|EPI ISL 513623|B.1.214|Democratic Republic of the Congo|2020-05-08	Africa|hCoV-19/South Africa/R10703/2020|EPI ISL 490292|B.1.1.53|South Africa|2020-06-12	0.0005026397	Africa
Africa|hCoV-19/DRC/6203/2020|EPI ISL 514109|B.1|Democratic Republic of the Congo|2020-05-09	Africa|hCoV-19/South Africa/R10703/2020|EPI ISL 490292|B.1.1.53|South Africa|2020-06-12	0.0005982362	Africa
Africa|hCoV-19/DRC/6209/2020|EPI ISL 514110|B.1.84|Democratic Republic of the Congo|2020-05-09	Africa|hCoV-19/South Africa/R10703/2020|EPI ISL 490292|B.1.1.53|South Africa|2020-06-12	0.0004217026	Africa
Africa|hCoV-19/DRC/6227/2020|EPI ISL 514121|B.1.84|Democratic Republic of the Congo|2020-05-09	Africa|hCoV-19/South Africa/R10703/2020|EPI ISL 490292|B.1.1.53|South Africa|2020-06-12	0.0004222216	Africa
Africa|hCoV-19/DRC/6313/2020|EPI ISL 496516|B.1.84|Democratic Republic of the Congo|2020-05-09	Africa|hCoV-19/South Africa/R10703/2020|EPI ISL 490292|B.1.1.53|South Africa|2020-06-12	0.0005467965	Africa
Africa|hCoV-19/DRC/6338/2020|EPI ISL 495630|B.1|Democratic Republic of the Congo|2020-05-09	Africa|hCoV-19/South Africa/R10703/2020|EPI ISL 490292|B.1.1.53|South Africa|2020-06-12	0.0004683610	Africa
Africa|hCoV-19/DRC/6341/2020|EPI ISL 495631|B.1|Democratic Republic of the Congo|2020-05-09	Africa|hCoV-19/South Africa/R10703/2020|EPI ISL 490292|B.1.1.53|South Africa|2020-06-12	0.0005807575	Africa
Africa|hCoV-19/DRC/6342/2020|EPI ISL 495632|B.1|Democratic Republic of the Congo|2020-05-09	Africa|hCoV-19/South Africa/R10703/2020|EPI ISL 490292|B.1.1.53|South Africa|2020-06-12	0.0005383913	Africa
Africa|hCoV-19/DRC/6361/2020|EPI ISL 495633|B.1|Democratic Republic of the Congo|2020-05-09	Africa|hCoV-19/South Africa/R10703/2020|EPI ISL 490292|B.1.1.53|South Africa|2020-06-12	0.0004366807	Africa
Africa|hCoV-19/DRC/6380/2020|EPI ISL 513611|B.1.1.275|Democratic Republic of the Congo|2020-05-04	Africa|hCoV-19/South Africa/R10703/2020|EPI ISL 490292|B.1.1.53|South Africa|2020-06-12	0.0002833765	Africa
Africa|hCoV-19/DRC/6384/2020|EPI ISL 513612|B.1.1.275|Democratic Republic of the Congo|2020-05-07	Africa|hCoV-19/South Africa/R10703/2020|EPI ISL 490292|B.1.1.53|South Africa|2020-06-12	0.0002488726	Africa
Africa|hCoV-19/DRC/6386/2020|EPI ISL 513613|B.1.1.275|Democratic Republic of the Congo|2020-05-07	Africa|hCoV-19/South Africa/R10703/2020|EPI ISL 490292|B.1.1.53|South Africa|2020-06-12	0.0002447915	Africa
Africa|hCoV-19/DRC/6389/2020|EPI ISL 513614|B.1.84|Democratic Republic of the Congo|2020-05-07	Africa|hCoV-19/South Africa/R10703/2020|EPI ISL 490292|B.1.1.53|South Africa|2020-06-12	0.0005323993	Africa
Africa|hCoV-19/DRC/6390/2020|EPI ISL 513615|B.1.1.275|Democratic Republic of the Congo|2020-05-04	Africa|hCoV-19/South Africa/R10703/2020|EPI ISL 490292|B.1.1.53|South Africa|2020-06-12	0.0003502190	Africa
Africa|hCoV-19/DRC/6392/2020|EPI ISL 513616|B.1|Democratic Republic of the Congo|2020-05-04	Africa|hCoV-19/South Africa/R10703/2020|EPI ISL 490292|B.1.1.53|South Africa|2020-06-12	0.0003175658	Africa
Africa|hCoV-19/DRC/6395/2020|EPI ISL 513617|B.1.1.275|Democratic Republic of the Congo|2020-05-07	Africa|hCoV-19/South Africa/R10703/2020|EPI ISL 490292|B.1.1.53|South Africa|2020-06-12	0.0003844706	Africa
Africa|hCoV-19/DRC/6398/2020|EPI ISL 513618|B.1.1.275|Democratic Republic of the Congo|2020-05-07	Africa|hCoV-19/South Africa/R10703/2020|EPI ISL 490292|B.1.1.53|South Africa|2020-06-12	0.0002795722	Africa
Africa|hCoV-19/DRC/6724/2020|EPI ISL 495634|B.1|Democratic Republic of the Congo|2020-05-11	Africa|hCoV-19/South Africa/R10703/2020|EPI ISL 490292|B.1.1.53|South Africa|2020-06-12	0.0003865157	Africa
Africa|hCoV-19/DRC/6743/2020|EPI ISL 495635|B.1.149|Democratic Republic of the Congo|2020-05-11	Africa|hCoV-19/South Africa/R10703/2020|EPI ISL 490292|B.1.1.53|South Africa|2020-06-12	0.0004339075	Africa
Africa|hCoV-19/DRC/6783/2020|EPI ISL 496501|B.1.149|Democratic Republic of the Congo|2020-05-11	Africa|hCoV-19/South Africa/R10703/2020|EPI ISL 490292|B.1.1.53|South Africa|2020-06-12	0.0004679061	Africa
Africa|hCoV-19/DRC/6784/2020|EPI ISL 495636|B.1|Democratic Republic of the Congo|2020-05-11	Africa|hCoV-19/South Africa/R10703/2020|EPI ISL 490292|B.1.1.53|South Africa|2020-06-12	0.0003858699	Africa
Africa|hCoV-19/DRC/6786/2020|EPI ISL 495637|B.1.178|Democratic Republic of the Congo|2020-05-11	Africa|hCoV-19/South Africa/R10703/2020|EPI ISL 490292|B.1.1.53|South Africa|2020-06-12	0.0004923682	Africa
Africa|hCoV-19/DRC/6791/2020|EPI ISL 495638|B.1.178|Democratic Republic of the Congo|2020-05-11	Africa|hCoV-19/South Africa/R10703/2020|EPI ISL 490292|B.1.1.53|South Africa|2020-06-12	0.0004588187	Africa
Africa|hCoV-19/DRC/6792/2020|EPI ISL 495639|B.1|Democratic Republic of the Congo|2020-05-11	Africa|hCoV-19/South Africa/R10703/2020|EPI ISL 490292|B.1.1.53|South Africa|2020-06-12	0.0004380951	Africa
Africa|hCoV-19/DRC/6801/2020|EPI ISL 514111|B.1|Democratic Republic of the Congo|2020-05-11	Africa|hCoV-19/South Africa/R10703/2020|EPI ISL 490292|B.1.1.53|South Africa|2020-06-12	0.0006383439	Africa
Africa|hCoV-19/DRC/6853/2020|EPI ISL 496502|B.1.214|Democratic Republic of the Congo|2020-05-11	Africa|hCoV-19/South Africa/R10703/2020|EPI ISL 490292|B.1.1.53|South Africa|2020-06-12	0.0004284105	Africa
Africa|hCoV-19/DRC/6854/2020|EPI ISL 496503|B.1|Democratic Republic of the Congo|2020-05-11	Africa|hCoV-19/South Africa/R10703/2020|EPI ISL 490292|B.1.1.53|South Africa|2020-06-12	0.0006136280	Africa
Africa|hCoV-19/DRC/6875/2020|EPI ISL 496504|B.1|Democratic Republic of the Congo|2020-05-11	Africa|hCoV-19/South Africa/R10703/2020|EPI ISL 490292|B.1.1.53|South Africa|2020-06-12	0.0004217169	Africa
Africa|hCoV-19/DRC/7042/2020|EPI ISL 513592|B.1.214|Democratic Republic of the Congo|2020-05-12	Africa|hCoV-19/South Africa/R10703/2020|EPI ISL 490292|B.1.1.53|South Africa|2020-06-12	0.0004571382	Africa
Africa|hCoV-19/DRC/7061/2020|EPI ISL 513593|B.1|Democratic Republic of the Congo|2020-05-12	Africa|hCoV-19/South Africa/R10703/2020|EPI ISL 490292|B.1.1.53|South Africa|2020-06-12	0.0003967181	Africa
Africa|hCoV-19/DRC/7140/2020|EPI ISL 513594|B.1.214|Democratic Republic of the Congo|2020-05-12	Africa|hCoV-19/South Africa/R10703/2020|EPI ISL 490292|B.1.1.53|South Africa|2020-06-12	0.0005698120	Africa
Africa|hCoV-19/DRC/7200/2020|EPI ISL 514112|B.1|Democratic Republic of the Congo|2020-05-13	Africa|hCoV-19/South Africa/R10703/2020|EPI ISL 490292|B.1.1.53|South Africa|2020-06-12	0.0005593663	Africa
Africa|hCoV-19/DRC/7211/2020|EPI ISL 514122|B.1.149|Democratic Republic of the Congo|2020-05-13	Africa|hCoV-19/South Africa/R10703/2020|EPI ISL 490292|B.1.1.53|South Africa|2020-06-12	0.0005264139	Africa
Africa|hCoV-19/DRC/7248/2020|EPI ISL 514123|B.1|Democratic Republic of the Congo|2020-05-13	Africa|hCoV-19/South Africa/R10703/2020|EPI ISL 490292|B.1.1.53|South Africa|2020-06-12	0.0004306019	Africa
Africa|hCoV-19/DRC/7255/2020|EPI ISL 514124|B.1.149|Democratic Republic of the Congo|2020-05-13	Africa|hCoV-19/South Africa/R10703/2020|EPI ISL 490292|B.1.1.53|South Africa|2020-06-12	0.0005662189	Africa
Africa|hCoV-19/DRC/73/2020|EPI ISL 417941|B.1.178|Democratic Republic of the Congo|2020-03-18	Africa|hCoV-19/South Africa/R10703/2020|EPI ISL 490292|B.1.1.53|South Africa|2020-06-12	0.0003505134	Africa
Africa|hCoV-19/DRC/7386/2020|EPI ISL 513595|B.1.5|Democratic Republic of the Congo|2020-05-14	Africa|hCoV-19/South Africa/R10703/2020|EPI ISL 490292|B.1.1.53|South Africa|2020-06-12	0.0003588842	Africa
Africa|hCoV-19/DRC/7430/2020|EPI ISL 496517|B.1.1.1|Democratic Republic of the Congo|2020-05-14	Africa|hCoV-19/South Africa/R10703/2020|EPI ISL 490292|B.1.1.53|South Africa|2020-06-12	0.0005509054	Africa
Africa|hCoV-19/DRC/7434/2020|EPI ISL 513621|B.1.1.1|Democratic Republic of the Congo|2020-05-14	Africa|hCoV-19/South Africa/R10703/2020|EPI ISL 490292|B.1.1.53|South Africa|2020-06-12	0.0005414029	Africa
Africa|hCoV-19/DRC/7471/2020|EPI ISL 513596|B.1.214|Democratic Republic of the Congo|2020-05-14	Africa|hCoV-19/South Africa/R10703/2020|EPI ISL 490292|B.1.1.53|South Africa|2020-06-12	0.0004587054	Africa
Africa|hCoV-19/DRC/7488/2020|EPI ISL 514113|B.1.1|Democratic Republic of the Congo|2020-05-14	Africa|hCoV-19/South Africa/R10703/2020|EPI ISL 490292|B.1.1.53|South Africa|2020-06-12	0.0002107008	Africa
Africa|hCoV-19/DRC/7713/2020|EPI ISL 495640|B.1|Democratic Republic of the Congo|2020-05-14	Africa|hCoV-19/South Africa/R10703/2020|EPI ISL 490292|B.1.1.53|South Africa|2020-06-12	0.0006460994	Africa
Africa|hCoV-19/DRC/7864/2020|EPI ISL 496505|B.1.214|Democratic Republic of the Congo|2020-05-15	Africa|hCoV-19/South Africa/R10703/2020|EPI ISL 490292|B.1.1.53|South Africa|2020-06-12	0.0005369982	Africa
Africa|hCoV-19/DRC/7920/2020|EPI ISL 495641|B.1|Democratic Republic of the Congo|2020-05-15	Africa|hCoV-19/South Africa/R10703/2020|EPI ISL 490292|B.1.1.53|South Africa|2020-06-12	0.0005628479	Africa
Africa|hCoV-19/DRC/80/2020|EPI ISL 417942|B.1.178|Democratic Republic of the Congo|2020-03-18	Africa|hCoV-19/South Africa/R10703/2020|EPI ISL 490292|B.1.1.53|South Africa|2020-06-12	0.0003510302	Africa
Africa|hCoV-19/DRC/8018/2020|EPI ISL 514125|B.1.5|Democratic Republic of the Congo|2020-05-15	Africa|hCoV-19/South Africa/R10703/2020|EPI ISL 490292|B.1.1.53|South Africa|2020-06-12	0.0005423820	Africa
Africa|hCoV-19/DRC/81/2020|EPI ISL 417944|B.1.9|Democratic Republic of the Congo|2020-03-18	Africa|hCoV-19/South Africa/R10703/2020|EPI ISL 490292|B.1.1.53|South Africa|2020-06-12	0.0004567886	Africa
Africa|hCoV-19/DRC/82/2020|EPI ISL 417946|B.1.5|Democratic Republic of the Congo|2020-03-18	Africa|hCoV-19/South Africa/R10703/2020|EPI ISL 490292|B.1.1.53|South Africa|2020-06-12	0.0003145330	Africa
Africa|hCoV-19/DRC/94/2020|EPI ISL 417947|B.1|Democratic Republic of the Congo|2020-03-19	Africa|hCoV-19/South Africa/R10703/2020|EPI ISL 490292|B.1.1.53|South Africa|2020-06-12	0.0003496509	Africa
Africa|hCoV-19/DRC/998/2020|EPI ISL 429254|B.1|Democratic Republic of the Congo|2020-04-03	Africa|hCoV-19/South Africa/R10703/2020|EPI ISL 490292|B.1.1.53|South Africa|2020-06-12	0.0004358402	Africa
Africa|hCoV-19/DRC/KN-0038/2020|EPI ISL 417434|B.1.128|Democratic Republic of the Congo|2020-03-14	Africa|hCoV-19/South Africa/R10703/2020|EPI ISL 490292|B.1.1.53|South Africa|2020-06-12	0.0004697387	Africa
Africa|hCoV-19/DRC/KN-0054/2020|EPI ISL 417437|B.1.178|Democratic Republic of the Congo|2020-03-17	Africa|hCoV-19/South Africa/R10703/2020|EPI ISL 490292|B.1.1.53|South Africa|2020-06-12	0.0003849298	Africa
Africa|hCoV-19/DRC/KN-0058/2020|EPI ISL 417438|B.1|Democratic Republic of the Congo|2020-03-17	Africa|hCoV-19/South Africa/R10703/2020|EPI ISL 490292|B.1.1.53|South Africa|2020-06-12	0.0003528082	Africa
Africa|hCoV-19/DRC/KN-0060/2020|EPI ISL 417440|B.1|Democratic Republic of the Congo|2020-03-17	Africa|hCoV-19/South Africa/R10703/2020|EPI ISL 490292|B.1.1.53|South Africa|2020-06-12	0.0003502016	Africa
Africa|hCoV-19/DRC/KN-0070/2020|EPI ISL 417441|B.1.178|Democratic Republic of the Congo|2020-03-17	Africa|hCoV-19/South Africa/R10703/2020|EPI ISL 490292|B.1.1.53|South Africa|2020-06-12	0.0003583108	Africa
Africa|hCoV-19/DRC/KN-0072/2020|EPI ISL 417442|B.1.178|Democratic Republic of the Congo|2020-03-18	Africa|hCoV-19/South Africa/R10703/2020|EPI ISL 490292|B.1.1.53|South Africa|2020-06-12	0.0003513625	Africa
Africa|hCoV-19/DRC/KN-13/2020|EPI ISL 414647|B.1|Democratic Republic of the Congo|2020-03-09	Africa|hCoV-19/South Africa/R10703/2020|EPI ISL 490292|B.1.1.53|South Africa|2020-06-12	0.0003578828	Africa
Africa|hCoV-19/Egypt/Army-MCL001/2020|EPI ISL 510526|B.1|Egypt|2020-06-01	Africa|hCoV-19/South Africa/R10703/2020|EPI ISL 490292|B.1.1.53|South Africa|2020-06-12	0.0004893805	Africa
Africa|hCoV-19/Egypt/C-CU001a-S1/2020|EPI ISL 529031|B.1.255|Egypt|2020-05-19	Africa|hCoV-19/South Africa/R10703/2020|EPI ISL 490292|B.1.1.53|South Africa|2020-06-12	0.0005244599	Africa
Africa|hCoV-19/Egypt/C-CU002b-S3/2020|EPI ISL 529032|B.1.1.1|Egypt|2020-06-19	Africa|hCoV-19/South Africa/R10703/2020|EPI ISL 490292|B.1.1.53|South Africa|2020-06-12	0.0005592884	Africa
Africa|hCoV-19/Egypt/C-VSVRI-SERVAC/2020|EPI ISL 528386|B.1.255|Egypt|2020-08-22	Africa|hCoV-19/South Africa/R10703/2020|EPI ISL 490292|B.1.1.53|South Africa|2020-06-12	0.0003495409	Africa
Africa|hCoV-19/Egypt/CUNCI-7I028/2020|EPI ISL 524426|B.1.255|Egypt|2020-07-19	Africa|hCoV-19/South Africa/R10703/2020|EPI ISL 490292|B.1.1.53|South Africa|2020-06-12	0.0003495409	Africa
Africa|hCoV-19/Egypt/CUNCI-HGC002/2020|EPI ISL 468045|B.1|Egypt|2020-05-02	Africa|hCoV-19/South Africa/R10703/2020|EPI ISL 490292|B.1.1.53|South Africa|2020-06-12	0.0003498674	Africa
Africa|hCoV-19/Egypt/CUNCI-HGC004/2020|EPI ISL 468048|B.1|Egypt|2020-05-02	Africa|hCoV-19/South Africa/R10703/2020|EPI ISL 490292|B.1.1.53|South Africa|2020-06-12	0.0003497696	Africa
Africa|hCoV-19/Egypt/CUNCI-HGC005/2020|EPI ISL 468052|B.1|Egypt|2020-05-02	Africa|hCoV-19/South Africa/R10703/2020|EPI ISL 490292|B.1.1.53|South Africa|2020-06-12	0.0004197646	Africa
Africa|hCoV-19/Egypt/CUNCI-HGC006/2020|EPI ISL 468050|B.1|Egypt|2020-05-02	Africa|hCoV-19/South Africa/R10703/2020|EPI ISL 490292|B.1.1.53|South Africa|2020-06-12	0.0004196823	Africa
Africa|hCoV-19/Egypt/CUNCI-HGC007-2/2020|EPI ISL 468054|B.1|Egypt|2020-05-02	Africa|hCoV-19/South Africa/R10703/2020|EPI ISL 490292|B.1.1.53|South Africa|2020-06-12	0.0004545811	Africa
Africa|hCoV-19/Egypt/CUNCI-HGC007/2020|EPI ISL 468046|B.1|Egypt|2020-05-02	Africa|hCoV-19/South Africa/R10703/2020|EPI ISL 490292|B.1.1.53|South Africa|2020-06-12	0.0004197557	Africa
Africa|hCoV-19/Egypt/CUNCI-HGC008/2020|EPI ISL 468044|B.1|Egypt|2020-05-02	Africa|hCoV-19/South Africa/R10703/2020|EPI ISL 490292|B.1.1.53|South Africa|2020-06-12	0.0004197704	Africa
Africa|hCoV-19/Egypt/CUNCI-HGC009/2020|EPI ISL 468053|B.1|Egypt|2020-05-02	Africa|hCoV-19/South Africa/R10703/2020|EPI ISL 490292|B.1.1.53|South Africa|2020-06-12	0.0003499163	Africa
Africa|hCoV-19/Egypt/CUNCI-HGC010/2020|EPI ISL 468055|B.1.247|Egypt|2020-05-02	Africa|hCoV-19/South Africa/R10703/2020|EPI ISL 490292|B.1.1.53|South Africa|2020-06-12	0.0005947137	Africa
Africa|hCoV-19/Egypt/CUNCI-HGC011/2020|EPI ISL 468059|B.1|Egypt|2020-05-02	Africa|hCoV-19/South Africa/R10703/2020|EPI ISL 490292|B.1.1.53|South Africa|2020-06-12	0.0004197954	Africa
Africa|hCoV-19/Egypt/CUNCI-HGC012/2020|EPI ISL 468051|B.1.255|Egypt|2020-05-02	Africa|hCoV-19/South Africa/R10703/2020|EPI ISL 490292|B.1.1.53|South Africa|2020-06-12	0.0005597410	Africa
Africa|hCoV-19/Egypt/CUNCI-HGC013/2020|EPI ISL 468047|B.1.201|Egypt|2020-05-02	Africa|hCoV-19/South Africa/R10703/2020|EPI ISL 490292|B.1.1.53|South Africa|2020-06-12	0.0004897577	Africa
Africa|hCoV-19/Egypt/CUNCI-HGC014/2020|EPI ISL 468060|B.1.5|Egypt|2020-05-02	Africa|hCoV-19/South Africa/R10703/2020|EPI ISL 490292|B.1.1.53|South Africa|2020-06-12	0.0002798528	Africa
Africa|hCoV-19/Egypt/CUNCI-HGC015/2020|EPI ISL 468056|B.1|Egypt|2020-05-02	Africa|hCoV-19/South Africa/R10703/2020|EPI ISL 490292|B.1.1.53|South Africa|2020-06-12	0.0002798430	Africa
Africa|hCoV-19/Egypt/CUNCI-HGC016/2020|EPI ISL 468058|B.1|Egypt|2020-05-02	Africa|hCoV-19/South Africa/R10703/2020|EPI ISL 490292|B.1.1.53|South Africa|2020-06-12	0.0004206235	Africa
Africa|hCoV-19/Egypt/CUNCI-HGC021/2020|EPI ISL 468061|B.1|Egypt|2020-05-02	Africa|hCoV-19/South Africa/R10703/2020|EPI ISL 490292|B.1.1.53|South Africa|2020-06-12	0.0004203627	Africa
Africa|hCoV-19/Egypt/CUNCI-HGC023/2020|EPI ISL 468057|B.1.5|Egypt|2020-05-02	Africa|hCoV-19/South Africa/R10703/2020|EPI ISL 490292|B.1.1.53|South Africa|2020-06-12	0.0003148708	Africa
Africa|hCoV-19/Egypt/CUNCI-HGC028/2020|EPI ISL 468062|B.1|Egypt|2020-05-02	Africa|hCoV-19/South Africa/R10703/2020|EPI ISL 490292|B.1.1.53|South Africa|2020-06-12	0.0004906154	Africa
Africa|hCoV-19/Egypt/CUNCI-HGC3I011/2020|EPI ISL 479697|B.1|Egypt|2020-06-02	Africa|hCoV-19/South Africa/R10703/2020|EPI ISL 490292|B.1.1.53|South Africa|2020-06-12	0.0004194721	Africa
Africa|hCoV-19/Egypt/CUNCI-HGC3I012/2020|EPI ISL 479693|B.1.255|Egypt|2020-06-02	Africa|hCoV-19/South Africa/R10703/2020|EPI ISL 490292|B.1.1.53|South Africa|2020-06-12	0.0005593105	Africa
Africa|hCoV-19/Egypt/CUNCI-HGC3I013/2020|EPI ISL 479694|B.1.201|Egypt|2020-06-02	Africa|hCoV-19/South Africa/R10703/2020|EPI ISL 490292|B.1.1.53|South Africa|2020-06-12	0.0004893811	Africa
Africa|hCoV-19/Egypt/CUNCI-HGC3I014/2020|EPI ISL 479696|B.1.5|Egypt|2020-06-02	Africa|hCoV-19/South Africa/R10703/2020|EPI ISL 490292|B.1.1.53|South Africa|2020-06-12	0.0002796279	Africa
Africa|hCoV-19/Egypt/CUNCI-HGC3I02/2020|EPI ISL 479686|B.1|Egypt|2020-06-02	Africa|hCoV-19/South Africa/R10703/2020|EPI ISL 490292|B.1.1.53|South Africa|2020-06-12	0.0003845300	Africa
Africa|hCoV-19/Egypt/CUNCI-HGC3I023/2020|EPI ISL 479695|B.1.5|Egypt|2020-06-02	Africa|hCoV-19/South Africa/R10703/2020|EPI ISL 490292|B.1.1.53|South Africa|2020-06-12	0.0003146286	Africa
Africa|hCoV-19/Egypt/CUNCI-HGC3I025/2020|EPI ISL 479691|B.1|Egypt|2020-06-02	Africa|hCoV-19/South Africa/R10703/2020|EPI ISL 490292|B.1.1.53|South Africa|2020-06-12	0.0004544841	Africa
Africa|hCoV-19/Egypt/CUNCI-HGC3I03/2020|EPI ISL 479687|B.1|Egypt|2020-06-02	Africa|hCoV-19/South Africa/R10703/2020|EPI ISL 490292|B.1.1.53|South Africa|2020-06-12	0.0004194329	Africa
Africa|hCoV-19/Egypt/CUNCI-HGC3I05/2020|EPI ISL 479690|B.1|Egypt|2020-06-02	Africa|hCoV-19/South Africa/R10703/2020|EPI ISL 490292|B.1.1.53|South Africa|2020-06-12	0.0004194418	Africa
Africa|hCoV-19/Egypt/CUNCI-HGC3I06/2020|EPI ISL 479688|B.1|Egypt|2020-06-02	Africa|hCoV-19/South Africa/R10703/2020|EPI ISL 490292|B.1.1.53|South Africa|2020-06-12	0.0004194476	Africa
Africa|hCoV-19/Egypt/CUNCI-HGC3I08/2020|EPI ISL 479698|B.1|Egypt|2020-06-02	Africa|hCoV-19/South Africa/R10703/2020|EPI ISL 490292|B.1.1.53|South Africa|2020-06-12	0.0004194476	Africa
Africa|hCoV-19/Egypt/CUNCI-HGC3I09/2020|EPI ISL 479692|B.1|Egypt|2020-06-02	Africa|hCoV-19/South Africa/R10703/2020|EPI ISL 490292|B.1.1.53|South Africa|2020-06-12	0.0003496472	Africa
Africa|hCoV-19/Egypt/CUNCI-HGC4I003/2020|EPI ISL 479699|B.1.1.247|Egypt|2020-06-02	Africa|hCoV-19/South Africa/R10703/2020|EPI ISL 490292|B.1.1.53|South Africa|2020-06-12	0.0004194605	Africa
Africa|hCoV-19/Egypt/CUNCI-HGC4I004/2020|EPI ISL 479700|B.1.1.296|Egypt|2020-06-02	Africa|hCoV-19/South Africa/R10703/2020|EPI ISL 490292|B.1.1.53|South Africa|2020-06-12	0.0003145428	Africa
Africa|hCoV-19/Egypt/CUNCI-HGC4I015/2020|EPI ISL 479728|B.1.1.123|Egypt|2020-06-02	Africa|hCoV-19/South Africa/R10703/2020|EPI ISL 490292|B.1.1.53|South Africa|2020-06-12	0.0003495676	Africa
Africa|hCoV-19/Egypt/CUNCI-HGC4I022/2020|EPI ISL 479705|B.1.1|Egypt|2020-06-02	Africa|hCoV-19/South Africa/R10703/2020|EPI ISL 490292|B.1.1.53|South Africa|2020-06-12	0.0004544251	Africa
Africa|hCoV-19/Egypt/CUNCI-HGC4I023/2020|EPI ISL 479729|B.1.1.247|Egypt|2020-06-02	Africa|hCoV-19/South Africa/R10703/2020|EPI ISL 490292|B.1.1.53|South Africa|2020-06-12	0.0002796659	Africa
Africa|hCoV-19/Egypt/CUNCI-HGC4I025/2020|EPI ISL 479706|B.1.255|Egypt|2020-06-02	Africa|hCoV-19/South Africa/R10703/2020|EPI ISL 490292|B.1.1.53|South Africa|2020-06-12	0.0004893862	Africa
Africa|hCoV-19/Egypt/CUNCI-HGC4I026/2020|EPI ISL 479702|B.1|Egypt|2020-06-02	Africa|hCoV-19/South Africa/R10703/2020|EPI ISL 490292|B.1.1.53|South Africa|2020-06-12	0.0005598641	Africa
Africa|hCoV-19/Egypt/CUNCI-HGC4I029/2020|EPI ISL 479701|B.1.1.1|Egypt|2020-06-02	Africa|hCoV-19/South Africa/R10703/2020|EPI ISL 490292|B.1.1.53|South Africa|2020-06-12	0.0004893861	Africa
Africa|hCoV-19/Egypt/CUNCI-HGC4I030/2020|EPI ISL 479703|B.1|Egypt|2020-06-02	Africa|hCoV-19/South Africa/R10703/2020|EPI ISL 490292|B.1.1.53|South Africa|2020-06-12	0.0004893710	Africa
Africa|hCoV-19/Egypt/CUNCI-HGC4I031/2020|EPI ISL 479707|B.1.1.1|Egypt|2020-06-02	Africa|hCoV-19/South Africa/R10703/2020|EPI ISL 490292|B.1.1.53|South Africa|2020-06-12	0.0005593082	Africa
Africa|hCoV-19/Egypt/CUNCI-HGC4I032/2020|EPI ISL 479709|B.1.1|Egypt|2020-06-02	Africa|hCoV-19/South Africa/R10703/2020|EPI ISL 490292|B.1.1.53|South Africa|2020-06-12	0.0003148288	Africa
Africa|hCoV-19/Egypt/CUNCI-HGC4I033/2020|EPI ISL 479704|B.1|Egypt|2020-06-02	Africa|hCoV-19/South Africa/R10703/2020|EPI ISL 490292|B.1.1.53|South Africa|2020-06-12	0.0003845569	Africa
Africa|hCoV-19/Egypt/CUNCI-HGC4I034/2020|EPI ISL 479708|B.1.255|Egypt|2020-06-02	Africa|hCoV-19/South Africa/R10703/2020|EPI ISL 490292|B.1.1.53|South Africa|2020-06-12	0.0003495042	Africa
Africa|hCoV-19/Egypt/CUNCI-HGC5I001/2020|EPI ISL 479710|B.1.1|Egypt|2020-06-02	Africa|hCoV-19/South Africa/R10703/2020|EPI ISL 490292|B.1.1.53|South Africa|2020-06-12	0.0001747949	Africa
Africa|hCoV-19/Egypt/CUNCI-HGC5I003/2020|EPI ISL 479711|B.1|Egypt|2020-06-02	Africa|hCoV-19/South Africa/R10703/2020|EPI ISL 490292|B.1.1.53|South Africa|2020-06-12	0.0003145835	Africa
Africa|hCoV-19/Egypt/CUNCI-HGC5I010/2020|EPI ISL 479730|B.1.1|Egypt|2020-06-02	Africa|hCoV-19/South Africa/R10703/2020|EPI ISL 490292|B.1.1.53|South Africa|2020-06-12	0.0002447232	Africa
Africa|hCoV-19/Egypt/CUNCI-HGC5I011/2020|EPI ISL 479712|B.1.1|Egypt|2020-06-02	Africa|hCoV-19/South Africa/R10703/2020|EPI ISL 490292|B.1.1.53|South Africa|2020-06-12	0.0001747704	Africa
Africa|hCoV-19/Egypt/CUNCI-HGC5I012/2020|EPI ISL 479713|B.1.1|Egypt|2020-06-02	Africa|hCoV-19/South Africa/R10703/2020|EPI ISL 490292|B.1.1.53|South Africa|2020-06-12	0.0002096703	Africa
Africa|hCoV-19/Egypt/CUNCI-HGC5I014/2020|EPI ISL 479714|B.1.255|Egypt|2020-06-02	Africa|hCoV-19/South Africa/R10703/2020|EPI ISL 490292|B.1.1.53|South Africa|2020-06-12	0.0004894033	Africa
Africa|hCoV-19/Egypt/CUNCI-HGC5I015/2020|EPI ISL 475722|B.1.255|Egypt|2020-05-02	Africa|hCoV-19/South Africa/R10703/2020|EPI ISL 490292|B.1.1.53|South Africa|2020-06-12	0.0005596154	Africa
Africa|hCoV-19/Egypt/CUNCI-HGC5I016/2020|EPI ISL 479731|B.1|Egypt|2020-06-02	Africa|hCoV-19/South Africa/R10703/2020|EPI ISL 490292|B.1.1.53|South Africa|2020-06-12	0.0003845259	Africa
Africa|hCoV-19/Egypt/CUNCI-HGC5I022/2020|EPI ISL 479715|B.1.1|Egypt|2020-06-02	Africa|hCoV-19/South Africa/R10703/2020|EPI ISL 490292|B.1.1.53|South Africa|2020-06-12	0.0002446290	Africa
Africa|hCoV-19/Egypt/CUNCI-HGC5I025/2020|EPI ISL 479716|A|Egypt|2020-06-02	Africa|hCoV-19/South Africa/R10703/2020|EPI ISL 490292|B.1.1.53|South Africa|2020-06-12	0.0003152268	Africa
Africa|hCoV-19/Egypt/CUNCI-HGC5I026/2020|EPI ISL 479735|B.1.5|Egypt|2020-06-02	Africa|hCoV-19/South Africa/R10703/2020|EPI ISL 490292|B.1.1.53|South Africa|2020-06-12	0.0004896306	Africa
Africa|hCoV-19/Egypt/CUNCI-HGC5I029/2020|EPI ISL 479734|B.1|Egypt|2020-06-02	Africa|hCoV-19/South Africa/R10703/2020|EPI ISL 490292|B.1.1.53|South Africa|2020-06-12	0.0003845837	Africa
Africa|hCoV-19/Egypt/CUNCI-HGC5I030/2020|EPI ISL 479721|B.1.5|Egypt|2020-06-02	Africa|hCoV-19/South Africa/R10703/2020|EPI ISL 490292|B.1.1.53|South Africa|2020-06-12	0.0002796669	Africa
Africa|hCoV-19/Egypt/CUNCI-HGC5I033/2020|EPI ISL 479717|B.1.5|Egypt|2020-06-02	Africa|hCoV-19/South Africa/R10703/2020|EPI ISL 490292|B.1.1.53|South Africa|2020-06-12	0.0002447230	Africa
Africa|hCoV-19/Egypt/CUNCI-HGC5I034/2020|EPI ISL 479720|B.1.5|Egypt|2020-06-02	Africa|hCoV-19/South Africa/R10703/2020|EPI ISL 490292|B.1.1.53|South Africa|2020-06-12	0.0003145614	Africa
Africa|hCoV-19/Egypt/CUNCI-HGC6I002/2020|EPI ISL 479719|B.1.1.1|Egypt|2020-06-02	Africa|hCoV-19/South Africa/R10703/2020|EPI ISL 490292|B.1.1.53|South Africa|2020-06-12	0.0004543887	Africa
Africa|hCoV-19/Egypt/CUNCI-HGC6I003/2020|EPI ISL 479718|B.1.5|Egypt|2020-06-02	Africa|hCoV-19/South Africa/R10703/2020|EPI ISL 490292|B.1.1.53|South Africa|2020-06-12	0.0003845205	Africa
Africa|hCoV-19/Egypt/CUNCI-HGC6I007/2020|EPI ISL 479722|B.1|Egypt|2020-06-02	Africa|hCoV-19/South Africa/R10703/2020|EPI ISL 490292|B.1.1.53|South Africa|2020-06-12	0.0003146616	Africa
Africa|hCoV-19/Egypt/CUNCI-HGC6I010/2020|EPI ISL 478672|B.1|Egypt|2020-06-02	Africa|hCoV-19/South Africa/R10703/2020|EPI ISL 490292|B.1.1.53|South Africa|2020-06-12	0.0004893470	Africa
Africa|hCoV-19/Egypt/CUNCI-HGC6I011/2020|EPI ISL 479727|A|Egypt|2020-06-02	Africa|hCoV-19/South Africa/R10703/2020|EPI ISL 490292|B.1.1.53|South Africa|2020-06-12	0.0008042476	Africa
Africa|hCoV-19/Egypt/CUNCI-HGC6I015/2020|EPI ISL 479725|B.1.1|Egypt|2020-06-02	Africa|hCoV-19/South Africa/R10703/2020|EPI ISL 490292|B.1.1.53|South Africa|2020-06-12	0.0003494762	Africa
Africa|hCoV-19/Egypt/CUNCI-HGC6I016/2020|EPI ISL 475723|B.1.247|Egypt|2020-06-02	Africa|hCoV-19/South Africa/R10703/2020|EPI ISL 490292|B.1.1.53|South Africa|2020-06-12	0.0005947994	Africa
Africa|hCoV-19/Egypt/CUNCI-HGC6I024/2020|EPI ISL 479732|B.1.1.247|Egypt|2020-06-02	Africa|hCoV-19/South Africa/R10703/2020|EPI ISL 490292|B.1.1.53|South Africa|2020-06-12	0.0003149136	Africa
Africa|hCoV-19/Egypt/CUNCI-HGC6I026/2020|EPI ISL 479724|B.1.1.1|Egypt|2020-06-02	Africa|hCoV-19/South Africa/R10703/2020|EPI ISL 490292|B.1.1.53|South Africa|2020-06-12	0.0004893516	Africa
Africa|hCoV-19/Egypt/CUNCI-HGC6I029/2020|EPI ISL 477161|B.1.255|Egypt|2020-06-02	Africa|hCoV-19/South Africa/R10703/2020|EPI ISL 490292|B.1.1.53|South Africa|2020-06-12	0.0004893692	Africa
Africa|hCoV-19/Egypt/CUNCI-HGC6I031/2020|EPI ISL 475724|B.1.1.1|Egypt|2020-06-02	Africa|hCoV-19/South Africa/R10703/2020|EPI ISL 490292|B.1.1.53|South Africa|2020-06-12	0.0004546796	Africa
Africa|hCoV-19/Egypt/CUNCI-HGC6I032/2020|EPI ISL 479733|B.1.1.1|Egypt|2020-06-02	Africa|hCoV-19/South Africa/R10703/2020|EPI ISL 490292|B.1.1.53|South Africa|2020-06-12	0.0004544523	Africa
Africa|hCoV-19/Egypt/CUNCI-HGC6I033/2020|EPI ISL 479723|B.1.1.1|Egypt|2020-06-02	Africa|hCoV-19/South Africa/R10703/2020|EPI ISL 490292|B.1.1.53|South Africa|2020-06-12	0.0004544317	Africa
Africa|hCoV-19/Egypt/CUNCI-HGC7I01/2020|EPI ISL 529141|B.1|Egypt|2020-07-19	Africa|hCoV-19/South Africa/R10703/2020|EPI ISL 490292|B.1.1.53|South Africa|2020-06-12	0.0005244137	Africa
Africa|hCoV-19/Egypt/CUNCI-HGC7I02/2020|EPI ISL 529142|A|Egypt|2020-07-19	Africa|hCoV-19/South Africa/R10703/2020|EPI ISL 490292|B.1.1.53|South Africa|2020-06-12	0.0007693450	Africa
Africa|hCoV-19/Egypt/CUNCI-HGC7I07/2020|EPI ISL 529145|B.1|Egypt|2020-07-19	Africa|hCoV-19/South Africa/R10703/2020|EPI ISL 490292|B.1.1.53|South Africa|2020-06-12	0.0004894546	Africa
Africa|hCoV-19/Egypt/EGY-020/2020|EPI ISL 526975|B.1|Egypt|2020-08-14	Africa|hCoV-19/South Africa/R10703/2020|EPI ISL 490292|B.1.1.53|South Africa|2020-06-12	0.0004893812	Africa
Africa|hCoV-19/Egypt/EGY-041/2020|EPI ISL 526997|B.1|Egypt|2020-08-22	Africa|hCoV-19/South Africa/R10703/2020|EPI ISL 490292|B.1.1.53|South Africa|2020-06-12	0.0004893813	Africa
Africa|hCoV-19/Egypt/EGY-S031/2020|EPI ISL 526986|B.1|Egypt|2020-08-17	Africa|hCoV-19/South Africa/R10703/2020|EPI ISL 490292|B.1.1.53|South Africa|2020-06-12	0.0004893813	Africa
Africa|hCoV-19/Egypt/HCoV2-Egy-002/2020|EPI ISL 510532|B.1|Egypt|2020-06-02	Africa|hCoV-19/South Africa/R10703/2020|EPI ISL 490292|B.1.1.53|South Africa|2020-06-12	0.0004893813	Africa
Africa|hCoV-19/Egypt/MASRI-005/2020|EPI ISL 482759|B.1|Egypt|2020-04-30	Africa|hCoV-19/South Africa/R10703/2020|EPI ISL 490292|B.1.1.53|South Africa|2020-06-12	0.0003494971	Africa
Africa|hCoV-19/Egypt/MASRI-007/2020|EPI ISL 482760|B.1|Egypt|2020-04-28	Africa|hCoV-19/South Africa/R10703/2020|EPI ISL 490292|B.1.1.53|South Africa|2020-06-12	0.0004197012	Africa
Africa|hCoV-19/Egypt/MASRI-008/2020|EPI ISL 482761|B.1|Egypt|2020-04-30	Africa|hCoV-19/South Africa/R10703/2020|EPI ISL 490292|B.1.1.53|South Africa|2020-06-12	0.0003516755	Africa
Africa|hCoV-19/Egypt/MASRI-009/2020|EPI ISL 483035|A|Egypt|2020-04-30	Africa|hCoV-19/South Africa/R10703/2020|EPI ISL 490292|B.1.1.53|South Africa|2020-06-12	0.0006642646	Africa
Africa|hCoV-19/Egypt/MASRI-011/2020|EPI ISL 482762|B.1|Egypt|2020-05-05	Africa|hCoV-19/South Africa/R10703/2020|EPI ISL 490292|B.1.1.53|South Africa|2020-06-12	0.0004195106	Africa
Africa|hCoV-19/Egypt/MASRI-012/2020|EPI ISL 482763|B.1|Egypt|2020-05-05	Africa|hCoV-19/South Africa/R10703/2020|EPI ISL 490292|B.1.1.53|South Africa|2020-06-12	0.0003145407	Africa
Africa|hCoV-19/Egypt/MASRI-014/2020|EPI ISL 482765|B.1|Egypt|2020-04-30	Africa|hCoV-19/South Africa/R10703/2020|EPI ISL 490292|B.1.1.53|South Africa|2020-06-12	0.0005594196	Africa
Africa|hCoV-19/Egypt/MASRI-015/2020|EPI ISL 482766|B.1.36|Egypt|2020-05-11	Africa|hCoV-19/South Africa/R10703/2020|EPI ISL 490292|B.1.1.53|South Africa|2020-06-12	0.0006292853	Africa
Africa|hCoV-19/Egypt/MASRI-016/2020|EPI ISL 482767|B.1|Egypt|2020-05-11	Africa|hCoV-19/South Africa/R10703/2020|EPI ISL 490292|B.1.1.53|South Africa|2020-06-12	0.0005598110	Africa
Africa|hCoV-19/Egypt/MASRI-018/2020|EPI ISL 483036|A|Egypt|2020-05-10	Africa|hCoV-19/South Africa/R10703/2020|EPI ISL 490292|B.1.1.53|South Africa|2020-06-12	0.0007748992	Africa
Africa|hCoV-19/Egypt/MASRI-020/2020|EPI ISL 483037|B.1|Egypt|2020-05-13	Africa|hCoV-19/South Africa/R10703/2020|EPI ISL 490292|B.1.1.53|South Africa|2020-06-12	0.0006360312	Africa
Africa|hCoV-19/Egypt/MASRI-022/2020|EPI ISL 482768|B.1.255|Egypt|2020-05-13	Africa|hCoV-19/South Africa/R10703/2020|EPI ISL 490292|B.1.1.53|South Africa|2020-06-12	0.0005251962	Africa
Africa|hCoV-19/Egypt/MASRI-023/2020|EPI ISL 482769|B.1|Egypt|2020-05-11	Africa|hCoV-19/South Africa/R10703/2020|EPI ISL 490292|B.1.1.53|South Africa|2020-06-12	0.0003499112	Africa
Africa|hCoV-19/Egypt/MASRI-024/2020|EPI ISL 482770|B.1|Egypt|2020-05-11	Africa|hCoV-19/South Africa/R10703/2020|EPI ISL 490292|B.1.1.53|South Africa|2020-06-12	0.0004194373	Africa
Africa|hCoV-19/Egypt/MASRI-025/2020|EPI ISL 482771|B.1|Egypt|2020-05-10	Africa|hCoV-19/South Africa/R10703/2020|EPI ISL 490292|B.1.1.53|South Africa|2020-06-12	0.0005595820	Africa
Africa|hCoV-19/Egypt/MASRI-026/2020|EPI ISL 482772|B.1|Egypt|2020-05-10	Africa|hCoV-19/South Africa/R10703/2020|EPI ISL 490292|B.1.1.53|South Africa|2020-06-12	0.0004544888	Africa
Africa|hCoV-19/Egypt/MASRI-027/2020|EPI ISL 482773|B.1.1.123|Egypt|2020-05-08	Africa|hCoV-19/South Africa/R10703/2020|EPI ISL 490292|B.1.1.53|South Africa|2020-06-12	0.0002801820	Africa
Africa|hCoV-19/Egypt/MASRI-028/2020|EPI ISL 483038|B.1|Egypt|2020-05-13	Africa|hCoV-19/South Africa/R10703/2020|EPI ISL 490292|B.1.1.53|South Africa|2020-06-12	0.0004893760	Africa
Africa|hCoV-19/Egypt/MASRI-029/2020|EPI ISL 482774|B.1|Egypt|2020-05-13	Africa|hCoV-19/South Africa/R10703/2020|EPI ISL 490292|B.1.1.53|South Africa|2020-06-12	0.0004194520	Africa
Africa|hCoV-19/Egypt/MASRI-10/2020|EPI ISL 475752|B.1.255|Egypt|2020-05	Africa|hCoV-19/South Africa/R10703/2020|EPI ISL 490292|B.1.1.53|South Africa|2020-06-12	0.0005245055	Africa
Africa|hCoV-19/Egypt/MASRI-11/2020|EPI ISL 475753|B.1.36|Egypt|2020-05	Africa|hCoV-19/South Africa/R10703/2020|EPI ISL 490292|B.1.1.53|South Africa|2020-06-12	0.0006642526	Africa
Africa|hCoV-19/Egypt/MASRI-14/2020|EPI ISL 475749|B.1|Egypt|2020-05	Africa|hCoV-19/South Africa/R10703/2020|EPI ISL 490292|B.1.1.53|South Africa|2020-06-12	0.0003844897	Africa
Africa|hCoV-19/Egypt/MASRI-15/2020|EPI ISL 475750|B.1.1|Egypt|2020-05	Africa|hCoV-19/South Africa/R10703/2020|EPI ISL 490292|B.1.1.53|South Africa|2020-06-12	0.0005278182	Africa
Africa|hCoV-19/Egypt/MASRI-2/2020|EPI ISL 475745|B.1|Egypt|2020-05	Africa|hCoV-19/South Africa/R10703/2020|EPI ISL 490292|B.1.1.53|South Africa|2020-06-12	0.0004194229	Africa
Africa|hCoV-19/Egypt/MASRI-3/2020|EPI ISL 475746|A|Egypt|2020-05	Africa|hCoV-19/South Africa/R10703/2020|EPI ISL 490292|B.1.1.53|South Africa|2020-06-12	0.0006992876	Africa
Africa|hCoV-19/Egypt/MASRI-6/2020|EPI ISL 475747|B.1.255|Egypt|2020-05	Africa|hCoV-19/South Africa/R10703/2020|EPI ISL 490292|B.1.1.53|South Africa|2020-06-12	0.0004194228	Africa
Africa|hCoV-19/Egypt/MASRI-9/2020|EPI ISL 475751|B.1.1.1|Egypt|2020-05	Africa|hCoV-19/South Africa/R10703/2020|EPI ISL 490292|B.1.1.53|South Africa|2020-06-12	0.0005594587	Africa
Africa|hCoV-19/Egypt/NRC-01/2020|EPI ISL 430820|B.1|Egypt|2020-03-18	Africa|hCoV-19/South Africa/R10703/2020|EPI ISL 490292|B.1.1.53|South Africa|2020-06-12	0.0003860873	Africa
Africa|hCoV-19/Egypt/NRC-03/2020|EPI ISL 430819|B.1.246|Egypt|2020-03-18	Africa|hCoV-19/South Africa/R10703/2020|EPI ISL 490292|B.1.1.53|South Africa|2020-06-12	0.0004208979	Africa
Africa|hCoV-19/Gabon/ITM-K011/2020|EPI ISL 539573|A|Gabon|2020-03-22	Africa|hCoV-19/South Africa/R10703/2020|EPI ISL 490292|B.1.1.53|South Africa|2020-06-12	0.0006292752	Africa
Africa|hCoV-19/Gabon/ITM-K023/2020|EPI ISL 539574|B.1.178|Gabon|2020-03-27	Africa|hCoV-19/South Africa/R10703/2020|EPI ISL 490292|B.1.1.53|South Africa|2020-06-12	0.0003844548	Africa
Africa|hCoV-19/Gabon/ITM-K027/2020|EPI ISL 539575|A|Gabon|2020-03-27	Africa|hCoV-19/South Africa/R10703/2020|EPI ISL 490292|B.1.1.53|South Africa|2020-06-12	0.0006292599	Africa
Africa|hCoV-19/Gabon/ITM-K028/2020|EPI ISL 539576|B.1.292|Gabon|2020-03-27	Africa|hCoV-19/South Africa/R10703/2020|EPI ISL 490292|B.1.1.53|South Africa|2020-06-12	0.0003844627	Africa
Africa|hCoV-19/Gambia/0214/2020|EPI ISL 471158|B.1|Gambia|2020-03-29	Africa|hCoV-19/South Africa/R10703/2020|EPI ISL 490292|B.1.1.53|South Africa|2020-06-12	0.0003150743	Africa
Africa|hCoV-19/Gambia/0268/2020|EPI ISL 471159|B.1.1|Gambia|2020-03-21	Africa|hCoV-19/South Africa/R10703/2020|EPI ISL 490292|B.1.1.53|South Africa|2020-06-12	0.0002102675	Africa
Africa|hCoV-19/Gambia/0278/2020|EPI ISL 471160|B.1.1|Gambia|2020-03-20	Africa|hCoV-19/South Africa/R10703/2020|EPI ISL 490292|B.1.1.53|South Africa|2020-06-12	0.0002116919	Africa
Africa|hCoV-19/Gambia/0528/2020|EPI ISL 471161|B.1.1.293|Gambia|2020-04-30	Africa|hCoV-19/South Africa/R10703/2020|EPI ISL 490292|B.1.1.53|South Africa|2020-06-12	0.0002469704	Africa
Africa|hCoV-19/Gambia/0531/2020|EPI ISL 471162|B.1.1.293|Gambia|2020-04-30	Africa|hCoV-19/South Africa/R10703/2020|EPI ISL 490292|B.1.1.53|South Africa|2020-06-12	0.0002469877	Africa
Africa|hCoV-19/Gambia/0536/2020|EPI ISL 471163|B.1.1.293|Gambia|2020-04-30	Africa|hCoV-19/South Africa/R10703/2020|EPI ISL 490292|B.1.1.53|South Africa|2020-06-12	0.0002446146	Africa
Africa|hCoV-19/Gambia/0547/2020|EPI ISL 471164|B.1.1.293|Gambia|2020-04-30	Africa|hCoV-19/South Africa/R10703/2020|EPI ISL 490292|B.1.1.53|South Africa|2020-06-12	0.0002447513	Africa
Africa|hCoV-19/Gambia/0548/2020|EPI ISL 471165|B.1.5|Gambia|2020-04-30	Africa|hCoV-19/South Africa/R10703/2020|EPI ISL 490292|B.1.1.53|South Africa|2020-06-12	0.0002157246	Africa
Africa|hCoV-19/Gambia/1090/2020|EPI ISL 471166|B.1.1|Gambia|2020-05-04	Africa|hCoV-19/South Africa/R10703/2020|EPI ISL 490292|B.1.1.53|South Africa|2020-06-12	0.0002799366	Africa
Africa|hCoV-19/Gambia/1094/2020|EPI ISL 471167|B.1.1.293|Gambia|2020-05-04	Africa|hCoV-19/South Africa/R10703/2020|EPI ISL 490292|B.1.1.53|South Africa|2020-06-12	0.0002446145	Africa
Africa|hCoV-19/Gambia/1251/2020|EPI ISL 471168|B.1.1.293|Gambia|2020-05-07	Africa|hCoV-19/South Africa/R10703/2020|EPI ISL 490292|B.1.1.53|South Africa|2020-06-12	0.0002469703	Africa
Africa|hCoV-19/Gambia/1264/2020|EPI ISL 471169|B.1.1|Gambia|2020-05-07	Africa|hCoV-19/South Africa/R10703/2020|EPI ISL 490292|B.1.1.53|South Africa|2020-06-12	0.0002099807	Africa
Africa|hCoV-19/Gambia/1271/2020|EPI ISL 471170|B.1.1|Gambia|2020-05-07	Africa|hCoV-19/South Africa/R10703/2020|EPI ISL 490292|B.1.1.53|South Africa|2020-06-12	0.0002102528	Africa
Africa|hCoV-19/Gambia/1277/2020|EPI ISL 471171|B.1.1.293|Gambia|2020-05-07	Africa|hCoV-19/South Africa/R10703/2020|EPI ISL 490292|B.1.1.53|South Africa|2020-06-12	0.0002446145	Africa
Africa|hCoV-19/Gambia/3668/2020|EPI ISL 560992|B.1.5.12|Gambia|2020-07-30	Africa|hCoV-19/South Africa/R10703/2020|EPI ISL 490292|B.1.1.53|South Africa|2020-06-12	0.0005283755	Africa
Africa|hCoV-19/Gambia/3670/2020|EPI ISL 560993|B.1.5.12|Gambia|2020-07-30	Africa|hCoV-19/South Africa/R10703/2020|EPI ISL 490292|B.1.1.53|South Africa|2020-06-12	0.0005290837	Africa
Africa|hCoV-19/Gambia/3671/2020|EPI ISL 560994|B.1.1.293|Gambia|2020-07-30	Africa|hCoV-19/South Africa/R10703/2020|EPI ISL 490292|B.1.1.53|South Africa|2020-06-12	0.0003169650	Africa
Africa|hCoV-19/Gambia/3673/2020|EPI ISL 560995|B.1.5|Gambia|2020-07-30	Africa|hCoV-19/South Africa/R10703/2020|EPI ISL 490292|B.1.1.53|South Africa|2020-06-12	0.0003170273	Africa
Africa|hCoV-19/Gambia/3676/2020|EPI ISL 560996|B.1.5|Gambia|2020-07-30	Africa|hCoV-19/South Africa/R10703/2020|EPI ISL 490292|B.1.1.53|South Africa|2020-06-12	0.0003176072	Africa
Africa|hCoV-19/Gambia/3678/2020|EPI ISL 560997|B.1.292|Gambia|2020-07-30	Africa|hCoV-19/South Africa/R10703/2020|EPI ISL 490292|B.1.1.53|South Africa|2020-06-12	0.0004194376	Africa
Africa|hCoV-19/Gambia/3679/2020|EPI ISL 560998|B.1.5.12|Gambia|2020-07-30	Africa|hCoV-19/South Africa/R10703/2020|EPI ISL 490292|B.1.1.53|South Africa|2020-06-12	0.0004585601	Africa
Africa|hCoV-19/Gambia/3680/2020|EPI ISL 560999|B.1.5|Gambia|2020-07-30	Africa|hCoV-19/South Africa/R10703/2020|EPI ISL 490292|B.1.1.53|South Africa|2020-06-12	0.0003206503	Africa
Africa|hCoV-19/Gambia/3683/2020|EPI ISL 561000|B.1.292|Gambia|2020-07-30	Africa|hCoV-19/South Africa/R10703/2020|EPI ISL 490292|B.1.1.53|South Africa|2020-06-12	0.0004543997	Africa
Africa|hCoV-19/Gambia/3703/2020|EPI ISL 561001|B.1.5.12|Gambia|2020-07-30	Africa|hCoV-19/South Africa/R10703/2020|EPI ISL 490292|B.1.1.53|South Africa|2020-06-12	0.0004543840	Africa
Africa|hCoV-19/Gambia/3717/2020|EPI ISL 561002|B.1.5|Gambia|2020-07-30	Africa|hCoV-19/South Africa/R10703/2020|EPI ISL 490292|B.1.1.53|South Africa|2020-06-12	0.0003174390	Africa
Africa|hCoV-19/Gambia/3724/2020|EPI ISL 561003|B.1.5.12|Gambia|2020-07-30	Africa|hCoV-19/South Africa/R10703/2020|EPI ISL 490292|B.1.1.53|South Africa|2020-06-12	0.0004543999	Africa
Africa|hCoV-19/Gambia/3725/2020|EPI ISL 561004|B.1.1.293|Gambia|2020-07-30	Africa|hCoV-19/South Africa/R10703/2020|EPI ISL 490292|B.1.1.53|South Africa|2020-06-12	0.0003844532	Africa
Africa|hCoV-19/Gambia/3728/2020|EPI ISL 561005|B.1.5|Gambia|2020-07-30	Africa|hCoV-19/South Africa/R10703/2020|EPI ISL 490292|B.1.1.53|South Africa|2020-06-12	0.0002882409	Africa
Africa|hCoV-19/Gambia/3729/2020|EPI ISL 561006|B.1.5.12|Gambia|2020-07-30	Africa|hCoV-19/South Africa/R10703/2020|EPI ISL 490292|B.1.1.53|South Africa|2020-06-12	0.0003844633	Africa
Africa|hCoV-19/Gambia/3732/2020|EPI ISL 561007|B.1.5|Gambia|2020-07-30	Africa|hCoV-19/South Africa/R10703/2020|EPI ISL 490292|B.1.1.53|South Africa|2020-06-12	0.0003176743	Africa
Africa|hCoV-19/Gambia/3735/2020|EPI ISL 561008|B.1.5|Gambia|2020-07-30	Africa|hCoV-19/South Africa/R10703/2020|EPI ISL 490292|B.1.1.53|South Africa|2020-06-12	0.0002823016	Africa
Africa|hCoV-19/Gambia/3737/2020|EPI ISL 561009|B.1.1.293|Gambia|2020-07-30	Africa|hCoV-19/South Africa/R10703/2020|EPI ISL 490292|B.1.1.53|South Africa|2020-06-12	0.0003846549	Africa
Africa|hCoV-19/Gambia/3741/2020|EPI ISL 561010|B.1.5.12|Gambia|2020-07-30	Africa|hCoV-19/South Africa/R10703/2020|EPI ISL 490292|B.1.1.53|South Africa|2020-06-12	0.0003879562	Africa
Africa|hCoV-19/Gambia/3743/2020|EPI ISL 561011|B.1.5.12|Gambia|2020-07-30	Africa|hCoV-19/South Africa/R10703/2020|EPI ISL 490292|B.1.1.53|South Africa|2020-06-12	0.0005243498	Africa
Africa|hCoV-19/Gambia/3749/2020|EPI ISL 561012|B.1.5.12|Gambia|2020-07-30	Africa|hCoV-19/South Africa/R10703/2020|EPI ISL 490292|B.1.1.53|South Africa|2020-06-12	0.0004543841	Africa
Africa|hCoV-19/Gambia/3761/2020|EPI ISL 561013|B.1.5.12|Gambia|2020-07-30	Africa|hCoV-19/South Africa/R10703/2020|EPI ISL 490292|B.1.1.53|South Africa|2020-06-12	0.0004543841	Africa
Africa|hCoV-19/Gambia/3772/2020|EPI ISL 561025|B.1.5|Gambia|2020-07-30	Africa|hCoV-19/South Africa/R10703/2020|EPI ISL 490292|B.1.1.53|South Africa|2020-06-12	0.0003241610	Africa
Africa|hCoV-19/Gambia/GC19-015/2020|EPI ISL 428855|B.1.1.8|Gambia|2020-03-17	Africa|hCoV-19/South Africa/R10703/2020|EPI ISL 490292|B.1.1.53|South Africa|2020-06-12	0.0002446037	Africa
Africa|hCoV-19/Gambia/GC19-026/2020|EPI ISL 428856|B.6|Gambia|2020-03-21	Africa|hCoV-19/South Africa/R10703/2020|EPI ISL 490292|B.1.1.53|South Africa|2020-06-12	0.0005942861	Africa
Africa|hCoV-19/Gambia/GC19-029/2020|EPI ISL 428857|B.1|Gambia|2020-04-20	Africa|hCoV-19/South Africa/R10703/2020|EPI ISL 490292|B.1.1.53|South Africa|2020-06-12	0.0003844802	Africa
Africa|hCoV-19/Gambia/GC19-0479/2020|EPI ISL 561015|B.1.1.293|Gambia|2020-04-29	Africa|hCoV-19/South Africa/R10703/2020|EPI ISL 490292|B.1.1.53|South Africa|2020-06-12	0.0002547435	Africa
Africa|hCoV-19/Gambia/GC19-0544/2020|EPI ISL 561016|B.1.5|Gambia|2020-05-01	Africa|hCoV-19/South Africa/R10703/2020|EPI ISL 490292|B.1.1.53|South Africa|2020-06-12	0.0002148885	Africa
Africa|hCoV-19/Gambia/GC19-1385/2020|EPI ISL 561018|B.1.5|Gambia|2020-05-12	Africa|hCoV-19/South Africa/R10703/2020|EPI ISL 490292|B.1.1.53|South Africa|2020-06-12	0.0002193410	Africa
Africa|hCoV-19/Gambia/GC19-1503/2020|EPI ISL 561021|B.1.1|Gambia|2020-05-14	Africa|hCoV-19/South Africa/R10703/2020|EPI ISL 490292|B.1.1.53|South Africa|2020-06-12	0.0003145161	Africa
Africa|hCoV-19/Gambia/GC19-1527/2020|EPI ISL 561022|B.1.1.293|Gambia|2020-05-16	Africa|hCoV-19/South Africa/R10703/2020|EPI ISL 490292|B.1.1.53|South Africa|2020-06-12	0.0002446401	Africa
Africa|hCoV-19/Gambia/GC19-1533/2020|EPI ISL 561023|B.1.1.264|Gambia|2020-05-16	Africa|hCoV-19/South Africa/R10703/2020|EPI ISL 490292|B.1.1.53|South Africa|2020-06-12	0.0002496119	Africa
Africa|hCoV-19/Gambia/GC19-1572/2020|EPI ISL 561014|B.1.1|Gambia|2020-05-20	Africa|hCoV-19/South Africa/R10703/2020|EPI ISL 490292|B.1.1.53|South Africa|2020-06-12	0.0002161993	Africa
Africa|hCoV-19/Gambia/GC19-1575/2020|EPI ISL 561026|B.1.1|Gambia|2020-05-20	Africa|hCoV-19/South Africa/R10703/2020|EPI ISL 490292|B.1.1.53|South Africa|2020-06-12	0.0003251028	Africa
Africa|hCoV-19/Gambia/GC19-1606/2020|EPI ISL 561027|B.1.1|Gambia|2020-05-20	Africa|hCoV-19/South Africa/R10703/2020|EPI ISL 490292|B.1.1.53|South Africa|2020-06-12	0.0002495390	Africa
Africa|hCoV-19/Gambia/GC19-1706/2020|EPI ISL 561028|B.1.5|Gambia|2020-05-22	Africa|hCoV-19/South Africa/R10703/2020|EPI ISL 490292|B.1.1.53|South Africa|2020-06-12	0.0002170163	Africa
Africa|hCoV-19/Gambia/GC19-1814/2020|EPI ISL 561032|B.1.5|Gambia|2020-05-28	Africa|hCoV-19/South Africa/R10703/2020|EPI ISL 490292|B.1.1.53|South Africa|2020-06-12	0.0002171420	Africa
Africa|hCoV-19/Gambia/GC19-1818/2020|EPI ISL 561034|B.1.1|Gambia|2020-05-28	Africa|hCoV-19/South Africa/R10703/2020|EPI ISL 490292|B.1.1.53|South Africa|2020-06-12	0.0003145377	Africa
Africa|hCoV-19/Gambia/GC19-1983/2020|EPI ISL 561038|B.1.1|Gambia|2020-06-07	Africa|hCoV-19/South Africa/R10703/2020|EPI ISL 490292|B.1.1.53|South Africa|2020-06-12	0.0003145284	Africa
Africa|hCoV-19/Gambia/GC19-2197/2020|EPI ISL 561040|B.1.292|Gambia|2020-06-26	Africa|hCoV-19/South Africa/R10703/2020|EPI ISL 490292|B.1.1.53|South Africa|2020-06-12	0.0004199804	Africa
Africa|hCoV-19/Gambia/GC19-2427/2020|EPI ISL 561105|B.1.1.293|Gambia|2020-07-21	Africa|hCoV-19/South Africa/R10703/2020|EPI ISL 490292|B.1.1.53|South Africa|2020-06-12	0.0003495567	Africa
Africa|hCoV-19/Gambia/GC19-2443/2020|EPI ISL 561106|B.1.5|Gambia|2020-07-21	Africa|hCoV-19/South Africa/R10703/2020|EPI ISL 490292|B.1.1.53|South Africa|2020-06-12	0.0002896595	Africa
Africa|hCoV-19/Gambia/GC19-2450/2020|EPI ISL 561107|B.1.5.12|Gambia|2020-07-21	Africa|hCoV-19/South Africa/R10703/2020|EPI ISL 490292|B.1.1.53|South Africa|2020-06-12	0.0004544065	Africa
Africa|hCoV-19/Gambia/GC19-2459/2020|EPI ISL 561108|B.1.1.293|Gambia|2020-07-21	Africa|hCoV-19/South Africa/R10703/2020|EPI ISL 490292|B.1.1.53|South Africa|2020-06-12	0.0003149765	Africa
Africa|hCoV-19/Gambia/GC19-2469/2020|EPI ISL 561109|B.1.5|Gambia|2020-07-21	Africa|hCoV-19/South Africa/R10703/2020|EPI ISL 490292|B.1.1.53|South Africa|2020-06-12	0.0002823215	Africa
Africa|hCoV-19/Gambia/GC19-2473/2020|EPI ISL 561110|B.1.5.12|Gambia|2020-07-21	Africa|hCoV-19/South Africa/R10703/2020|EPI ISL 490292|B.1.1.53|South Africa|2020-06-12	0.0004893934	Africa
Africa|hCoV-19/Gambia/GC19-2498/2020|EPI ISL 561111|B.1.292|Gambia|2020-07-21	Africa|hCoV-19/South Africa/R10703/2020|EPI ISL 490292|B.1.1.53|South Africa|2020-06-12	0.0004543842	Africa
Africa|hCoV-19/Gambia/GC19-2525/2020|EPI ISL 561113|B.1.1.293|Gambia|2020-07-21	Africa|hCoV-19/South Africa/R10703/2020|EPI ISL 490292|B.1.1.53|South Africa|2020-06-12	0.0003145253	Africa
Africa|hCoV-19/Gambia/GC19-2526/2020|EPI ISL 561114|B.1.5.12|Gambia|2020-07-21	Africa|hCoV-19/South Africa/R10703/2020|EPI ISL 490292|B.1.1.53|South Africa|2020-06-12	0.0004894034	Africa
Africa|hCoV-19/Gambia/GC19-2629/2020|EPI ISL 561123|B.1.5.12|Gambia|2020-07-21	Africa|hCoV-19/South Africa/R10703/2020|EPI ISL 490292|B.1.1.53|South Africa|2020-06-12	0.0004550108	Africa
Africa|hCoV-19/Gambia/GC19-2632/2020|EPI ISL 561124|B.1.5.12|Gambia|2020-07-21	Africa|hCoV-19/South Africa/R10703/2020|EPI ISL 490292|B.1.1.53|South Africa|2020-06-12	0.0004578949	Africa
Africa|hCoV-19/Gambia/GC19-2638/2020|EPI ISL 561126|B.1.5.12|Gambia|2020-07-21	Africa|hCoV-19/South Africa/R10703/2020|EPI ISL 490292|B.1.1.53|South Africa|2020-06-12	0.0004301965	Africa
Africa|hCoV-19/Gambia/GC19-2652/2020|EPI ISL 561128|B.1.5.12|Gambia|2020-07-21	Africa|hCoV-19/South Africa/R10703/2020|EPI ISL 490292|B.1.1.53|South Africa|2020-06-12	0.0003496834	Africa
Africa|hCoV-19/Gambia/GC19-2654/2020|EPI ISL 561130|B.1.292|Gambia|2020-07-21	Africa|hCoV-19/South Africa/R10703/2020|EPI ISL 490292|B.1.1.53|South Africa|2020-06-12	0.0004893982	Africa
Africa|hCoV-19/Gambia/GC19-2663/2020|EPI ISL 561133|B.1.1.293|Gambia|2020-07-21	Africa|hCoV-19/South Africa/R10703/2020|EPI ISL 490292|B.1.1.53|South Africa|2020-06-12	0.0003145252	Africa
Africa|hCoV-19/Gambia/GC19-2707/2020|EPI ISL 561134|B.1.1.293|Gambia|2020-07-21	Africa|hCoV-19/South Africa/R10703/2020|EPI ISL 490292|B.1.1.53|South Africa|2020-06-12	0.0003521993	Africa
Africa|hCoV-19/Gambia/GC19-2711/2020|EPI ISL 561135|B.1.5.12|Gambia|2020-07-21	Africa|hCoV-19/South Africa/R10703/2020|EPI ISL 490292|B.1.1.53|South Africa|2020-06-12	0.0004194036	Africa
Africa|hCoV-19/Gambia/GC19-2730/2020|EPI ISL 561136|B.1.5.12|Gambia|2020-07-21	Africa|hCoV-19/South Africa/R10703/2020|EPI ISL 490292|B.1.1.53|South Africa|2020-06-12	0.0005284085	Africa
Africa|hCoV-19/Gambia/GC19-2731/2020|EPI ISL 561137|B.1.1.293|Gambia|2020-07-21	Africa|hCoV-19/South Africa/R10703/2020|EPI ISL 490292|B.1.1.53|South Africa|2020-06-12	0.0003145472	Africa
Africa|hCoV-19/Gambia/GC19-2828/2020|EPI ISL 561150|B.1.361|Gambia|2020-07-24	Africa|hCoV-19/South Africa/R10703/2020|EPI ISL 490292|B.1.1.53|South Africa|2020-06-12	0.0004544365	Africa
Africa|hCoV-19/Gambia/GC19-2842/2020|EPI ISL 561151|B.1.1|Gambia|2020-07-24	Africa|hCoV-19/South Africa/R10703/2020|EPI ISL 490292|B.1.1.53|South Africa|2020-06-12	0.0003844667	Africa
Africa|hCoV-19/Gambia/GC19-2898/2020|EPI ISL 561153|B.1.5.12|Gambia|2020-07-24	Africa|hCoV-19/South Africa/R10703/2020|EPI ISL 490292|B.1.1.53|South Africa|2020-06-12	0.0003844721	Africa
Africa|hCoV-19/Gambia/GC19-2904/2020|EPI ISL 561154|B.1.1|Gambia|2020-07-24	Africa|hCoV-19/South Africa/R10703/2020|EPI ISL 490292|B.1.1.53|South Africa|2020-06-12	0.0003844532	Africa
Africa|hCoV-19/Gambia/GC19-2947/2020|EPI ISL 561155|B.1.5.12|Gambia|2020-07-24	Africa|hCoV-19/South Africa/R10703/2020|EPI ISL 490292|B.1.1.53|South Africa|2020-06-12	0.0004543841	Africa
Africa|hCoV-19/Gambia/GC19-2973/2020|EPI ISL 561156|B.1.1.293|Gambia|2020-07-24	Africa|hCoV-19/South Africa/R10703/2020|EPI ISL 490292|B.1.1.53|South Africa|2020-06-12	0.0002795653	Africa
Africa|hCoV-19/Gambia/GC19-2977/2020|EPI ISL 561157|B.1.1.293|Gambia|2020-07-24	Africa|hCoV-19/South Africa/R10703/2020|EPI ISL 490292|B.1.1.53|South Africa|2020-06-12	0.0002795751	Africa
Africa|hCoV-19/Gambia/GC19-2985/2020|EPI ISL 561158|B.1.5.12|Gambia|2020-07-24	Africa|hCoV-19/South Africa/R10703/2020|EPI ISL 490292|B.1.1.53|South Africa|2020-06-12	0.0003494885	Africa
Africa|hCoV-19/Gambia/GC19-2991/2020|EPI ISL 561159|B.1.1|Gambia|2020-07-24	Africa|hCoV-19/South Africa/R10703/2020|EPI ISL 490292|B.1.1.53|South Africa|2020-06-12	0.0003495445	Africa
Africa|hCoV-19/Gambia/GC19-3064/2020|EPI ISL 561160|B.1.1|Gambia|2020-07-25	Africa|hCoV-19/South Africa/R10703/2020|EPI ISL 490292|B.1.1.53|South Africa|2020-06-12	0.0003844801	Africa
Africa|hCoV-19/Gambia/GC19-3065/2020|EPI ISL 561161|B.1.5.12|Gambia|2020-07-25	Africa|hCoV-19/South Africa/R10703/2020|EPI ISL 490292|B.1.1.53|South Africa|2020-06-12	0.0004268763	Africa
Africa|hCoV-19/Gambia/GC19-3081/2020|EPI ISL 561162|B.1.1|Gambia|2020-07-25	Africa|hCoV-19/South Africa/R10703/2020|EPI ISL 490292|B.1.1.53|South Africa|2020-06-12	0.0003844661	Africa
Africa|hCoV-19/Gambia/GC19-3085/2020|EPI ISL 561163|B.1.1.293|Gambia|2020-07-25	Africa|hCoV-19/South Africa/R10703/2020|EPI ISL 490292|B.1.1.53|South Africa|2020-06-12	0.0003170017	Africa
Africa|hCoV-19/Gambia/GC19-3087/2020|EPI ISL 561041|B.1.292|Gambia|2020-07-25	Africa|hCoV-19/South Africa/R10703/2020|EPI ISL 490292|B.1.1.53|South Africa|2020-06-12	0.0004893467	Africa
Africa|hCoV-19/Gambia/GC19-3099/2020|EPI ISL 561164|B.1.1.242|Gambia|2020-07-25	Africa|hCoV-19/South Africa/R10703/2020|EPI ISL 490292|B.1.1.53|South Africa|2020-06-12	0.0003494848	Africa
Africa|hCoV-19/Gambia/GC19-3110/2020|EPI ISL 561165|B.1.1.293|Gambia|2020-07-25	Africa|hCoV-19/South Africa/R10703/2020|EPI ISL 490292|B.1.1.53|South Africa|2020-06-12	0.0003145285	Africa
Africa|hCoV-19/Gambia/GC19-3112/2020|EPI ISL 561166|B.1|Gambia|2020-07-25	Africa|hCoV-19/South Africa/R10703/2020|EPI ISL 490292|B.1.1.53|South Africa|2020-06-12	0.0005243007	Africa
Africa|hCoV-19/Gambia/GC19-3113/2020|EPI ISL 561167|B.1.1.293|Gambia|2020-07-25	Africa|hCoV-19/South Africa/R10703/2020|EPI ISL 490292|B.1.1.53|South Africa|2020-06-12	0.0002795653	Africa
Africa|hCoV-19/Gambia/GC19-3114/2020|EPI ISL 561168|B.1.1|Gambia|2020-07-25	Africa|hCoV-19/South Africa/R10703/2020|EPI ISL 490292|B.1.1.53|South Africa|2020-06-12	0.0003844533	Africa
Africa|hCoV-19/Gambia/GC19-3135/2020|EPI ISL 561169|B.1.5.12|Gambia|2020-07-27	Africa|hCoV-19/South Africa/R10703/2020|EPI ISL 490292|B.1.1.53|South Africa|2020-06-12	0.0003521957	Africa
Africa|hCoV-19/Gambia/GC19-3140/2020|EPI ISL 561042|B.1.5.12|Gambia|2020-07-27	Africa|hCoV-19/South Africa/R10703/2020|EPI ISL 490292|B.1.1.53|South Africa|2020-06-12	0.0004893929	Africa
Africa|hCoV-19/Gambia/GC19-3145/2020|EPI ISL 561170|B.1.1|Gambia|2020-07-27	Africa|hCoV-19/South Africa/R10703/2020|EPI ISL 490292|B.1.1.53|South Africa|2020-06-12	0.0003844667	Africa
Africa|hCoV-19/Gambia/GC19-3146/2020|EPI ISL 561171|B.1.5.12|Gambia|2020-07-27	Africa|hCoV-19/South Africa/R10703/2020|EPI ISL 490292|B.1.1.53|South Africa|2020-06-12	0.0003523074	Africa
Africa|hCoV-19/Gambia/GC19-3165/2020|EPI ISL 561043|B.1.1.293|Gambia|2020-07-27	Africa|hCoV-19/South Africa/R10703/2020|EPI ISL 490292|B.1.1.53|South Africa|2020-06-12	0.0002795653	Africa
Africa|hCoV-19/Gambia/GC19-3166/2020|EPI ISL 561044|B.1.5.12|Gambia|2020-07-27	Africa|hCoV-19/South Africa/R10703/2020|EPI ISL 490292|B.1.1.53|South Africa|2020-06-12	0.0003521834	Africa
Africa|hCoV-19/Gambia/GC19-3189/2020|EPI ISL 561045|B.1.5|Gambia|2020-07-27	Africa|hCoV-19/South Africa/R10703/2020|EPI ISL 490292|B.1.1.53|South Africa|2020-06-12	0.0002846270	Africa
Africa|hCoV-19/Gambia/GC19-3192/2020|EPI ISL 561046|B.1.5|Gambia|2020-07-27	Africa|hCoV-19/South Africa/R10703/2020|EPI ISL 490292|B.1.1.53|South Africa|2020-06-12	0.0002465638	Africa
Africa|hCoV-19/Gambia/GC19-3193/2020|EPI ISL 561047|B.1.5.12|Gambia|2020-07-27	Africa|hCoV-19/South Africa/R10703/2020|EPI ISL 490292|B.1.1.53|South Africa|2020-06-12	0.0003521709	Africa
Africa|hCoV-19/Gambia/GC19-3208/2020|EPI ISL 561048|B.1.5.12|Gambia|2020-07-27	Africa|hCoV-19/South Africa/R10703/2020|EPI ISL 490292|B.1.1.53|South Africa|2020-06-12	0.0004226974	Africa
Africa|hCoV-19/Gambia/GC19-3209/2020|EPI ISL 561049|B.1.5.12|Gambia|2020-07-27	Africa|hCoV-19/South Africa/R10703/2020|EPI ISL 490292|B.1.1.53|South Africa|2020-06-12	0.0003169918	Africa
Africa|hCoV-19/Gambia/GC19-3210/2020|EPI ISL 561050|B.1.5.12|Gambia|2020-07-27	Africa|hCoV-19/South Africa/R10703/2020|EPI ISL 490292|B.1.1.53|South Africa|2020-06-12	0.0003584854	Africa
Africa|hCoV-19/Gambia/GC19-3214/2020|EPI ISL 561051|B.1.1.293|Gambia|2020-07-27	Africa|hCoV-19/South Africa/R10703/2020|EPI ISL 490292|B.1.1.53|South Africa|2020-06-12	0.0002817730	Africa
Africa|hCoV-19/Gambia/GC19-3219/2020|EPI ISL 561052|B.1.5.12|Gambia|2020-07-27	Africa|hCoV-19/South Africa/R10703/2020|EPI ISL 490292|B.1.1.53|South Africa|2020-06-12	0.0003495248	Africa
Africa|hCoV-19/Gambia/GC19-3246/2020|EPI ISL 561053|B.1.5.12|Gambia|2020-07-27	Africa|hCoV-19/South Africa/R10703/2020|EPI ISL 490292|B.1.1.53|South Africa|2020-06-12	0.0003874411	Africa
Africa|hCoV-19/Gambia/GC19-3255/2020|EPI ISL 561054|B.1.177|Gambia|2020-07-27	Africa|hCoV-19/South Africa/R10703/2020|EPI ISL 490292|B.1.1.53|South Africa|2020-06-12	0.0002113316	Africa
Africa|hCoV-19/Gambia/GC19-3266/2020|EPI ISL 561055|B.1.5|Gambia|2020-07-27	Africa|hCoV-19/South Africa/R10703/2020|EPI ISL 490292|B.1.1.53|South Africa|2020-06-12	0.0001760873	Africa
Africa|hCoV-19/Gambia/GC19-3267/2020|EPI ISL 561056|B.1.5.12|Gambia|2020-07-27	Africa|hCoV-19/South Africa/R10703/2020|EPI ISL 490292|B.1.1.53|South Africa|2020-06-12	0.0003169917	Africa
Africa|hCoV-19/Gambia/GC19-3278/2020|EPI ISL 561058|B.1.5.12|Gambia|2020-07-27	Africa|hCoV-19/South Africa/R10703/2020|EPI ISL 490292|B.1.1.53|South Africa|2020-06-12	0.0003521710	Africa
Africa|hCoV-19/Gambia/GC19-3301/2020|EPI ISL 561059|B.1.5.12|Gambia|2020-07-27	Africa|hCoV-19/South Africa/R10703/2020|EPI ISL 490292|B.1.1.53|South Africa|2020-06-12	0.0003522082	Africa
Africa|hCoV-19/Gambia/GC19-3317/2020|EPI ISL 561060|B.1.5|Gambia|2020-07-27	Africa|hCoV-19/South Africa/R10703/2020|EPI ISL 490292|B.1.1.53|South Africa|2020-06-12	0.0002446974	Africa
Africa|hCoV-19/Gambia/GC19-3323/2020|EPI ISL 561061|B.1.5|Gambia|2020-07-27	Africa|hCoV-19/South Africa/R10703/2020|EPI ISL 490292|B.1.1.53|South Africa|2020-06-12	0.0002113412	Africa
Africa|hCoV-19/Gambia/GC19-3358/2020|EPI ISL 561062|B.1.1.293|Gambia|2020-07-27	Africa|hCoV-19/South Africa/R10703/2020|EPI ISL 490292|B.1.1.53|South Africa|2020-06-12	0.0003844530	Africa
Africa|hCoV-19/Gambia/GC19-3365/2020|EPI ISL 561063|B.1.5.12|Gambia|2020-07-27	Africa|hCoV-19/South Africa/R10703/2020|EPI ISL 490292|B.1.1.53|South Africa|2020-06-12	0.0003874370	Africa
Africa|hCoV-19/Gambia/GC19-3373/2020|EPI ISL 561064|B.1.5|Gambia|2020-07-27	Africa|hCoV-19/South Africa/R10703/2020|EPI ISL 490292|B.1.1.53|South Africa|2020-06-12	0.0002817843	Africa
Africa|hCoV-19/Gambia/GC19-3374/2020|EPI ISL 561065|B.1.5.12|Gambia|2020-07-27	Africa|hCoV-19/South Africa/R10703/2020|EPI ISL 490292|B.1.1.53|South Africa|2020-06-12	0.0003521832	Africa
Africa|hCoV-19/Gambia/GC19-3375/2020|EPI ISL 561066|B.1.5.12|Gambia|2020-07-27	Africa|hCoV-19/South Africa/R10703/2020|EPI ISL 490292|B.1.1.53|South Africa|2020-06-12	0.0003521834	Africa
Africa|hCoV-19/Gambia/GC19-3380/2020|EPI ISL 561067|B.1.5.12|Gambia|2020-07-27	Africa|hCoV-19/South Africa/R10703/2020|EPI ISL 490292|B.1.1.53|South Africa|2020-06-12	0.0003522081	Africa
Africa|hCoV-19/Gambia/GC19-3381/2020|EPI ISL 561068|B.1.5.12|Gambia|2020-07-27	Africa|hCoV-19/South Africa/R10703/2020|EPI ISL 490292|B.1.1.53|South Africa|2020-06-12	0.0004893707	Africa
Africa|hCoV-19/Gambia/GC19-3396/2020|EPI ISL 561069|B.1.5.12|Gambia|2020-07-27	Africa|hCoV-19/South Africa/R10703/2020|EPI ISL 490292|B.1.1.53|South Africa|2020-06-12	0.0004893710	Africa
Africa|hCoV-19/Gambia/GC19-3398/2020|EPI ISL 561070|B.1.1.242|Gambia|2020-07-27	Africa|hCoV-19/South Africa/R10703/2020|EPI ISL 490292|B.1.1.53|South Africa|2020-06-12	0.0004543635	Africa
Africa|hCoV-19/Gambia/GC19-3399/2020|EPI ISL 561172|B.1.5|Gambia|2020-07-27	Africa|hCoV-19/South Africa/R10703/2020|EPI ISL 490292|B.1.1.53|South Africa|2020-06-12	0.0002796365	Africa
Africa|hCoV-19/Gambia/GC19-3400/2020|EPI ISL 561173|B.1.5|Gambia|2020-07-27	Africa|hCoV-19/South Africa/R10703/2020|EPI ISL 490292|B.1.1.53|South Africa|2020-06-12	0.0003495408	Africa
Africa|hCoV-19/Gambia/GC19-3407/2020|EPI ISL 561174|B.1.1.242|Gambia|2020-07-27	Africa|hCoV-19/South Africa/R10703/2020|EPI ISL 490292|B.1.1.53|South Africa|2020-06-12	0.0003145737	Africa
Africa|hCoV-19/Gambia/GC19-3411/2020|EPI ISL 561175|B.1.5.12|Gambia|2020-07-27	Africa|hCoV-19/South Africa/R10703/2020|EPI ISL 490292|B.1.1.53|South Africa|2020-06-12	0.0004233130	Africa
Africa|hCoV-19/Gambia/GC19-3418/2020|EPI ISL 561176|B.1.1.242|Gambia|2020-07-27	Africa|hCoV-19/South Africa/R10703/2020|EPI ISL 490292|B.1.1.53|South Africa|2020-06-12	0.0003844720	Africa
Africa|hCoV-19/Gambia/GC19-3429/2020|EPI ISL 561178|B.1.5.12|Gambia|2020-07-27	Africa|hCoV-19/South Africa/R10703/2020|EPI ISL 490292|B.1.1.53|South Africa|2020-06-12	0.0003494884	Africa
Africa|hCoV-19/Gambia/GC19-3432/2020|EPI ISL 561179|B.1.5.12|Gambia|2020-07-27	Africa|hCoV-19/South Africa/R10703/2020|EPI ISL 490292|B.1.1.53|South Africa|2020-06-12	0.0005284534	Africa
Africa|hCoV-19/Gambia/GC19-3438/2020|EPI ISL 561180|B.1.5.12|Gambia|2020-07-27	Africa|hCoV-19/South Africa/R10703/2020|EPI ISL 490292|B.1.1.53|South Africa|2020-06-12	0.0004893999	Africa
Africa|hCoV-19/Gambia/GC19-3445/2020|EPI ISL 561181|B.1.5.12|Gambia|2020-07-27	Africa|hCoV-19/South Africa/R10703/2020|EPI ISL 490292|B.1.1.53|South Africa|2020-06-12	0.0005593046	Africa
Africa|hCoV-19/Gambia/GC19-3448/2020|EPI ISL 561183|B.1.5|Gambia|2020-07-27	Africa|hCoV-19/South Africa/R10703/2020|EPI ISL 490292|B.1.1.53|South Africa|2020-06-12	0.0003171629	Africa
Africa|hCoV-19/Gambia/GC19-3497/2020|EPI ISL 561184|B.1.5.12|Gambia|2020-07-27	Africa|hCoV-19/South Africa/R10703/2020|EPI ISL 490292|B.1.1.53|South Africa|2020-06-12	0.0004543748	Africa
Africa|hCoV-19/Gambia/GC19-3503/2020|EPI ISL 561186|B.1.5.12|Gambia|2020-07-27	Africa|hCoV-19/South Africa/R10703/2020|EPI ISL 490292|B.1.1.53|South Africa|2020-06-12	0.0003879605	Africa
Africa|hCoV-19/Gambia/GC19-3504/2020|EPI ISL 561187|B.1.5.12|Gambia|2020-07-27	Africa|hCoV-19/South Africa/R10703/2020|EPI ISL 490292|B.1.1.53|South Africa|2020-06-12	0.0004579111	Africa
Africa|hCoV-19/Gambia/GC19-3505/2020|EPI ISL 561188|B.1.5.12|Gambia|2020-07-27	Africa|hCoV-19/South Africa/R10703/2020|EPI ISL 490292|B.1.1.53|South Africa|2020-06-12	0.0004194389	Africa
Africa|hCoV-19/Gambia/GC19-3529/2020|EPI ISL 561191|B.1.5.12|Gambia|2020-07-27	Africa|hCoV-19/South Africa/R10703/2020|EPI ISL 490292|B.1.1.53|South Africa|2020-06-12	0.0004893831	Africa
Africa|hCoV-19/Gambia/GC19-3530/2020|EPI ISL 561192|B.1.5.12|Gambia|2020-07-27	Africa|hCoV-19/South Africa/R10703/2020|EPI ISL 490292|B.1.1.53|South Africa|2020-06-12	0.0003881990	Africa
Africa|hCoV-19/Gambia/GC19-3533/2020|EPI ISL 561193|B.1.1.293|Gambia|2020-07-27	Africa|hCoV-19/South Africa/R10703/2020|EPI ISL 490292|B.1.1.53|South Africa|2020-06-12	0.0002795948	Africa
Africa|hCoV-19/Gambia/GC19-3535/2020|EPI ISL 561194|B.1.1.242|Gambia|2020-07-27	Africa|hCoV-19/South Africa/R10703/2020|EPI ISL 490292|B.1.1.53|South Africa|2020-06-12	0.0003844587	Africa
Africa|hCoV-19/Gambia/GC19-3550/2020|EPI ISL 561195|B.1.5.12|Gambia|2020-07-27	Africa|hCoV-19/South Africa/R10703/2020|EPI ISL 490292|B.1.1.53|South Africa|2020-06-12	0.0004544112	Africa
Africa|hCoV-19/Gambia/GC19-3565/2020|EPI ISL 561196|B.1.5.12|Gambia|2020-07-27	Africa|hCoV-19/South Africa/R10703/2020|EPI ISL 490292|B.1.1.53|South Africa|2020-06-12	0.0003844453	Africa
Africa|hCoV-19/Gambia/GC19-3578/2020|EPI ISL 561197|B.1.5.12|Gambia|2020-07-27	Africa|hCoV-19/South Africa/R10703/2020|EPI ISL 490292|B.1.1.53|South Africa|2020-06-12	0.0004196090	Africa
Africa|hCoV-19/Gambia/GC19-3629/2020|EPI ISL 561199|B.1.5.12|Gambia|2020-07-27	Africa|hCoV-19/South Africa/R10703/2020|EPI ISL 490292|B.1.1.53|South Africa|2020-06-12	0.0005243609	Africa
Africa|hCoV-19/Gambia/GC19-3656/2020|EPI ISL 561201|B.1.5.12|Gambia|2020-07-27	Africa|hCoV-19/South Africa/R10703/2020|EPI ISL 490292|B.1.1.53|South Africa|2020-06-12	0.0004194477	Africa
Africa|hCoV-19/Gambia/GC19-3659/2020|EPI ISL 561202|B.1.1|Gambia|2020-07-27	Africa|hCoV-19/South Africa/R10703/2020|EPI ISL 490292|B.1.1.53|South Africa|2020-06-12	0.0003495359	Africa
Africa|hCoV-19/Gambia/GC19-3666/2020|EPI ISL 561204|B.1.5.12|Gambia|2020-07-27	Africa|hCoV-19/South Africa/R10703/2020|EPI ISL 490292|B.1.1.53|South Africa|2020-06-12	0.0004550266	Africa
Africa|hCoV-19/Gambia/GC19-3769/2020|EPI ISL 561072|B.1.292|Gambia|2020-07-27	Africa|hCoV-19/South Africa/R10703/2020|EPI ISL 490292|B.1.1.53|South Africa|2020-06-12	0.0004585066	Africa
Africa|hCoV-19/Gambia/GC19-3773/2020|EPI ISL 561073|B.1.5.12|Gambia|2020-07-27	Africa|hCoV-19/South Africa/R10703/2020|EPI ISL 490292|B.1.1.53|South Africa|2020-06-12	0.0004893709	Africa
Africa|hCoV-19/Gambia/GC19-3774/2020|EPI ISL 561074|B.1.5.12|Gambia|2020-07-27	Africa|hCoV-19/South Africa/R10703/2020|EPI ISL 490292|B.1.1.53|South Africa|2020-06-12	0.0004544064	Africa
Africa|hCoV-19/Gambia/GC19-3794/2020|EPI ISL 561078|B.1.5.12|Gambia|2020-07-27	Africa|hCoV-19/South Africa/R10703/2020|EPI ISL 490292|B.1.1.53|South Africa|2020-06-12	0.0004585085	Africa
Africa|hCoV-19/Gambia/GC19-3796/2020|EPI ISL 561079|B.1.5.12|Gambia|2020-07-27	Africa|hCoV-19/South Africa/R10703/2020|EPI ISL 490292|B.1.1.53|South Africa|2020-06-12	0.0004543839	Africa
Africa|hCoV-19/Gambia/GC19-3798/2020|EPI ISL 561080|B.1.1.242|Gambia|2020-07-27	Africa|hCoV-19/South Africa/R10703/2020|EPI ISL 490292|B.1.1.53|South Africa|2020-06-12	0.0004236632	Africa
Africa|hCoV-19/Gambia/GC19-3799/2020|EPI ISL 561081|B.1.1.242|Gambia|2020-07-27	Africa|hCoV-19/South Africa/R10703/2020|EPI ISL 490292|B.1.1.53|South Africa|2020-06-12	0.0004193849	Africa
Africa|hCoV-19/Gambia/GC19-3802/2020|EPI ISL 561082|B.1.5.12|Gambia|2020-07-27	Africa|hCoV-19/South Africa/R10703/2020|EPI ISL 490292|B.1.1.53|South Africa|2020-06-12	0.0004893640	Africa
Africa|hCoV-19/Gambia/GC19-3805/2020|EPI ISL 561083|B.1.5.12|Gambia|2020-07-27	Africa|hCoV-19/South Africa/R10703/2020|EPI ISL 490292|B.1.1.53|South Africa|2020-06-12	0.0004543952	Africa
Africa|hCoV-19/Gambia/GC19-3806/2020|EPI ISL 561084|B.1.1.293|Gambia|2020-07-27	Africa|hCoV-19/South Africa/R10703/2020|EPI ISL 490292|B.1.1.53|South Africa|2020-06-12	0.0003145318	Africa
Africa|hCoV-19/Gambia/GC19-3807/2020|EPI ISL 561085|B.1.1.293|Gambia|2020-07-27	Africa|hCoV-19/South Africa/R10703/2020|EPI ISL 490292|B.1.1.53|South Africa|2020-06-12	0.0003495151	Africa
Africa|hCoV-19/Gambia/GC19-3812/2020|EPI ISL 561086|B.1.1.293|Gambia|2020-07-27	Africa|hCoV-19/South Africa/R10703/2020|EPI ISL 490292|B.1.1.53|South Africa|2020-06-12	0.0003852958	Africa
Africa|hCoV-19/Gambia/GC19-3813/2020|EPI ISL 561087|B.1.1.293|Gambia|2020-07-27	Africa|hCoV-19/South Africa/R10703/2020|EPI ISL 490292|B.1.1.53|South Africa|2020-06-12	0.0003495027	Africa
Africa|hCoV-19/Gambia/GC19-3814/2020|EPI ISL 561088|B.1|Gambia|2020-07-27	Africa|hCoV-19/South Africa/R10703/2020|EPI ISL 490292|B.1.1.53|South Africa|2020-06-12	0.0005943523	Africa
Africa|hCoV-19/Gambia/GC19-3816/2020|EPI ISL 561089|B.1.1.293|Gambia|2020-07-27	Africa|hCoV-19/South Africa/R10703/2020|EPI ISL 490292|B.1.1.53|South Africa|2020-06-12	0.0003169794	Africa
Africa|hCoV-19/Gambia/GC19-3818/2020|EPI ISL 561090|B.1.1.293|Gambia|2020-07-27	Africa|hCoV-19/South Africa/R10703/2020|EPI ISL 490292|B.1.1.53|South Africa|2020-06-12	0.0004194123	Africa
Africa|hCoV-19/Gambia/GC19-3820/2020|EPI ISL 561091|B.1.1.293|Gambia|2020-07-27	Africa|hCoV-19/South Africa/R10703/2020|EPI ISL 490292|B.1.1.53|South Africa|2020-06-12	0.0003495029	Africa
Africa|hCoV-19/Gambia/GC19-3821/2020|EPI ISL 561092|B.1.5.12|Gambia|2020-07-27	Africa|hCoV-19/South Africa/R10703/2020|EPI ISL 490292|B.1.1.53|South Africa|2020-06-12	0.0003881757	Africa
Africa|hCoV-19/Gambia/GC19-3822/2020|EPI ISL 561093|B.1.5.12|Gambia|2020-07-27	Africa|hCoV-19/South Africa/R10703/2020|EPI ISL 490292|B.1.1.53|South Africa|2020-06-12	0.0004893713	Africa
Africa|hCoV-19/Gambia/GC19-3823/2020|EPI ISL 561094|B.1.5.12|Gambia|2020-07-27	Africa|hCoV-19/South Africa/R10703/2020|EPI ISL 490292|B.1.1.53|South Africa|2020-06-12	0.0004931782	Africa
Africa|hCoV-19/Gambia/GC19-3835/2020|EPI ISL 561096|B.1.1.293|Gambia|2020-07-27	Africa|hCoV-19/South Africa/R10703/2020|EPI ISL 490292|B.1.1.53|South Africa|2020-06-12	0.0003145427	Africa
Africa|hCoV-19/Gambia/GC19-3836/2020|EPI ISL 561097|B.1.5.12|Gambia|2020-07-27	Africa|hCoV-19/South Africa/R10703/2020|EPI ISL 490292|B.1.1.53|South Africa|2020-06-12	0.0004543746	Africa
Africa|hCoV-19/Gambia/GC19-3839/2020|EPI ISL 561098|B.1.5.12|Gambia|2020-07-27	Africa|hCoV-19/South Africa/R10703/2020|EPI ISL 490292|B.1.1.53|South Africa|2020-06-12	0.0004893710	Africa
Africa|hCoV-19/Gambia/GC19-3842/2020|EPI ISL 561099|B.1.1.293|Gambia|2020-07-27	Africa|hCoV-19/South Africa/R10703/2020|EPI ISL 490292|B.1.1.53|South Africa|2020-06-12	0.0004194210	Africa
Africa|hCoV-19/Gambia/GC19-3846/2020|EPI ISL 561100|B.1.1.293|Gambia|2020-07-27	Africa|hCoV-19/South Africa/R10703/2020|EPI ISL 490292|B.1.1.53|South Africa|2020-06-12	0.0003844612	Africa
Africa|hCoV-19/Gambia/GC19-3852/2020|EPI ISL 561101|B.1.5.12|Gambia|2020-07-27	Africa|hCoV-19/South Africa/R10703/2020|EPI ISL 490292|B.1.1.53|South Africa|2020-06-12	0.0004938287	Africa
Africa|hCoV-19/Gambia/GC19-3854/2020|EPI ISL 561102|B.1.1.293|Gambia|2020-07-27	Africa|hCoV-19/South Africa/R10703/2020|EPI ISL 490292|B.1.1.53|South Africa|2020-06-12	0.0004194210	Africa
Africa|hCoV-19/Gambia/GC192573/2020|EPI ISL 561115|B.1.5.12|Gambia|2020-07-21	Africa|hCoV-19/South Africa/R10703/2020|EPI ISL 490292|B.1.1.53|South Africa|2020-06-12	0.0004893932	Africa
Africa|hCoV-19/Gambia/GC192576/2020|EPI ISL 561117|B.1.5.12|Gambia|2020-07-21	Africa|hCoV-19/South Africa/R10703/2020|EPI ISL 490292|B.1.1.53|South Africa|2020-06-12	0.0003850104	Africa
Africa|hCoV-19/Gambia/GC192579/2020|EPI ISL 561118|B.1.5.12|Gambia|2020-07-21	Africa|hCoV-19/South Africa/R10703/2020|EPI ISL 490292|B.1.1.53|South Africa|2020-06-12	0.0003873415	Africa
Africa|hCoV-19/Gambia/GC192602/2020|EPI ISL 561120|B.1.1.293|Gambia|2020-07-21	Africa|hCoV-19/South Africa/R10703/2020|EPI ISL 490292|B.1.1.53|South Africa|2020-06-12	0.0004194121	Africa
Africa|hCoV-19/Gambia/GC192610/2020|EPI ISL 561121|B.1.1.293|Gambia|2020-07-21	Africa|hCoV-19/South Africa/R10703/2020|EPI ISL 490292|B.1.1.53|South Africa|2020-06-12	0.0004194124	Africa
Africa|hCoV-19/Gambia/GC192751/2020|EPI ISL 561138|B.1.5.12|Gambia|2020-07-21	Africa|hCoV-19/South Africa/R10703/2020|EPI ISL 490292|B.1.1.53|South Africa|2020-06-12	0.0005243717	Africa
Africa|hCoV-19/Gambia/GC192756/2020|EPI ISL 561139|B.1.5.12|Gambia|2020-07-22	Africa|hCoV-19/South Africa/R10703/2020|EPI ISL 490292|B.1.1.53|South Africa|2020-06-12	0.0004544064	Africa
Africa|hCoV-19/Gambia/GC192772/2020|EPI ISL 561140|B.1.1|Gambia|2020-07-22	Africa|hCoV-19/South Africa/R10703/2020|EPI ISL 490292|B.1.1.53|South Africa|2020-06-12	0.0003844533	Africa
Africa|hCoV-19/Gambia/GC192778/2020|EPI ISL 561141|B.1.1|Gambia|2020-07-22	Africa|hCoV-19/South Africa/R10703/2020|EPI ISL 490292|B.1.1.53|South Africa|2020-06-12	0.0003844935	Africa
Africa|hCoV-19/Gambia/GC192781/2020|EPI ISL 561142|B.1.5.12|Gambia|2020-07-22	Africa|hCoV-19/South Africa/R10703/2020|EPI ISL 490292|B.1.1.53|South Africa|2020-06-12	0.0004893710	Africa
Africa|hCoV-19/Gambia/GC192782/2020|EPI ISL 561143|B.1.5.12|Gambia|2020-07-22	Africa|hCoV-19/South Africa/R10703/2020|EPI ISL 490292|B.1.1.53|South Africa|2020-06-12	0.0004893831	Africa
Africa|hCoV-19/Gambia/GC192786/2020|EPI ISL 561144|B.1.1.293|Gambia|2020-07-22	Africa|hCoV-19/South Africa/R10703/2020|EPI ISL 490292|B.1.1.53|South Africa|2020-06-12	0.0003494871	Africa
Africa|hCoV-19/Gambia/GC192789/2020|EPI ISL 561145|B.1|Gambia|2020-07-22	Africa|hCoV-19/South Africa/R10703/2020|EPI ISL 490292|B.1.1.53|South Africa|2020-06-12	0.0004543638	Africa
Africa|hCoV-19/Gambia/GC192811/2020|EPI ISL 561147|B.1.5.12|Gambia|2020-07-22	Africa|hCoV-19/South Africa/R10703/2020|EPI ISL 490292|B.1.1.53|South Africa|2020-06-12	0.0004588644	Africa
Africa|hCoV-19/Gambia/GC192812/2020|EPI ISL 561148|B.1.1.293|Gambia|2020-07-22	Africa|hCoV-19/South Africa/R10703/2020|EPI ISL 490292|B.1.1.53|South Africa|2020-06-12	0.0002795652	Africa
Africa|hCoV-19/Gambia/NPHL-038/2020|EPI ISL 561205|B.1.1|Gambia|2020	Africa|hCoV-19/South Africa/R10703/2020|EPI ISL 490292|B.1.1.53|South Africa|2020-06-12	0.0004194227	Africa
Africa|hCoV-19/Gambia/NPHL-061/2020|EPI ISL 561206|B.1.5.12|Gambia|2020	Africa|hCoV-19/South Africa/R10703/2020|EPI ISL 490292|B.1.1.53|South Africa|2020-06-12	0.0005593184	Africa
Africa|hCoV-19/Gambia/NPHL-1168/2020|EPI ISL 561212|B.1.5.12|Gambia|2020-06-27	Africa|hCoV-19/South Africa/R10703/2020|EPI ISL 490292|B.1.1.53|South Africa|2020-06-12	0.0005243824	Africa
Africa|hCoV-19/Gambia/NPHL-1208/2020|EPI ISL 561213|B.1.5.12|Gambia|2020-06-30	Africa|hCoV-19/South Africa/R10703/2020|EPI ISL 490292|B.1.1.53|South Africa|2020-06-12	0.0003543829	Africa
Africa|hCoV-19/Gambia/NPHL-1209/2020|EPI ISL 561214|B.1.5.12|Gambia|2020-06-30	Africa|hCoV-19/South Africa/R10703/2020|EPI ISL 490292|B.1.1.53|South Africa|2020-06-12	0.0003193305	Africa
Africa|hCoV-19/Gambia/NPHL-1212/2020|EPI ISL 561215|B.1.5.12|Gambia|2020-06-30	Africa|hCoV-19/South Africa/R10703/2020|EPI ISL 490292|B.1.1.53|South Africa|2020-06-12	0.0004194033	Africa
Africa|hCoV-19/Gambia/NPHL-1224/2020|EPI ISL 561217|B.1.1.293|Gambia|2020-06-30	Africa|hCoV-19/South Africa/R10703/2020|EPI ISL 490292|B.1.1.53|South Africa|2020-06-12	0.0002547157	Africa
Africa|hCoV-19/Gambia/NPHL-1230/2020|EPI ISL 561218|B.1.5|Gambia|2020-06-30	Africa|hCoV-19/South Africa/R10703/2020|EPI ISL 490292|B.1.1.53|South Africa|2020-06-12	0.0002834620	Africa
Africa|hCoV-19/Gambia/NPHL-1248/2020|EPI ISL 561222|B.1.5|Gambia|2020-07-01	Africa|hCoV-19/South Africa/R10703/2020|EPI ISL 490292|B.1.1.53|South Africa|2020-06-12	0.0002834412	Africa
Africa|hCoV-19/Gambia/NPHL-1258/2020|EPI ISL 561223|B.1.292|Gambia|2020-07-02	Africa|hCoV-19/South Africa/R10703/2020|EPI ISL 490292|B.1.1.53|South Africa|2020-06-12	0.0004194221	Africa
Africa|hCoV-19/Gambia/NPHL-1422/2020|EPI ISL 561228|B.1.5|Gambia|2020-07-04	Africa|hCoV-19/South Africa/R10703/2020|EPI ISL 490292|B.1.1.53|South Africa|2020-06-12	0.0002171263	Africa
Africa|hCoV-19/Gambia/NPHL-1424/2020|EPI ISL 561229|B.1.292|Gambia|2020-07-04	Africa|hCoV-19/South Africa/R10703/2020|EPI ISL 490292|B.1.1.53|South Africa|2020-06-12	0.0004195523	Africa
Africa|hCoV-19/Gambia/NPHL-1446/2020|EPI ISL 561230|B.1.5|Gambia|2020-07-04	Africa|hCoV-19/South Africa/R10703/2020|EPI ISL 490292|B.1.1.53|South Africa|2020-06-12	0.0002834412	Africa
Africa|hCoV-19/Gambia/NPHL-1477/2020|EPI ISL 561231|B.1.5|Gambia|2020	Africa|hCoV-19/South Africa/R10703/2020|EPI ISL 490292|B.1.1.53|South Africa|2020-06-12	0.0002880538	Africa
Africa|hCoV-19/Gambia/NPHL-1514/2020|EPI ISL 561232|B.1.1|Gambia|2020	Africa|hCoV-19/South Africa/R10703/2020|EPI ISL 490292|B.1.1.53|South Africa|2020-06-12	0.0003145176	Africa
Africa|hCoV-19/Gambia/NPHL-1641/2020|EPI ISL 561235|B.1.292|Gambia|2020-07-31	Africa|hCoV-19/South Africa/R10703/2020|EPI ISL 490292|B.1.1.53|South Africa|2020-06-12	0.0004636196	Africa
Africa|hCoV-19/Gambia/NPHL-1645/2020|EPI ISL 561236|B.1.1.293|Gambia|2020-08-04	Africa|hCoV-19/South Africa/R10703/2020|EPI ISL 490292|B.1.1.53|South Africa|2020-06-12	0.0003516339	Africa
Africa|hCoV-19/Gambia/NPHL-1711/2020|EPI ISL 561237|B.1.1.293|Gambia|2020-08-04	Africa|hCoV-19/South Africa/R10703/2020|EPI ISL 490292|B.1.1.53|South Africa|2020-06-12	0.0002795650	Africa
Africa|hCoV-19/Gambia/NPHL-1746/2020|EPI ISL 561238|B.1.1|Gambia|2020-07-20	Africa|hCoV-19/South Africa/R10703/2020|EPI ISL 490292|B.1.1.53|South Africa|2020-06-12	0.0002096944	Africa
Africa|hCoV-19/Gambia/NPHL-1921/2020|EPI ISL 561239|B.1.1|Gambia|2020	Africa|hCoV-19/South Africa/R10703/2020|EPI ISL 490292|B.1.1.53|South Africa|2020-06-12	0.0003844532	Africa
Africa|hCoV-19/Gambia/NPHL-1968/2020|EPI ISL 561240|B.1.1|Gambia|2020-07-16	Africa|hCoV-19/South Africa/R10703/2020|EPI ISL 490292|B.1.1.53|South Africa|2020-06-12	0.0003844533	Africa
Africa|hCoV-19/Gambia/NPHL-2037/2020|EPI ISL 561241|B.1.1|Gambia|2020-07-15	Africa|hCoV-19/South Africa/R10703/2020|EPI ISL 490292|B.1.1.53|South Africa|2020-06-12	0.0003495078	Africa
Africa|hCoV-19/Gambia/NPHL-2268/2020|EPI ISL 561242|B.1.1|Gambia|2020	Africa|hCoV-19/South Africa/R10703/2020|EPI ISL 490292|B.1.1.53|South Africa|2020-06-12	0.0001751561	Africa
Africa|hCoV-19/Gambia/NPHL-2344/2020|EPI ISL 561243|B.1.292|Gambia|2020	Africa|hCoV-19/South Africa/R10703/2020|EPI ISL 490292|B.1.1.53|South Africa|2020-06-12	0.0004893912	Africa
Africa|hCoV-19/Gambia/NPHL-2374/2020|EPI ISL 561244|B.1.5.12|Gambia|2020	Africa|hCoV-19/South Africa/R10703/2020|EPI ISL 490292|B.1.1.53|South Africa|2020-06-12	0.0004194183	Africa
Africa|hCoV-19/Gambia/NPHL-242/2020|EPI ISL 561245|B.1.5|Gambia|2020	Africa|hCoV-19/South Africa/R10703/2020|EPI ISL 490292|B.1.1.53|South Africa|2020-06-12	0.0002796084	Africa
Africa|hCoV-19/Gambia/NPHL-243/2020|EPI ISL 561246|B.1.5|Gambia|2020	Africa|hCoV-19/South Africa/R10703/2020|EPI ISL 490292|B.1.1.53|South Africa|2020-06-12	0.0002483893	Africa
Africa|hCoV-19/Gambia/NPHL-244/2020|EPI ISL 561247|B.1.1.293|Gambia|2020	Africa|hCoV-19/South Africa/R10703/2020|EPI ISL 490292|B.1.1.53|South Africa|2020-06-12	0.0003173752	Africa
Africa|hCoV-19/Gambia/NPHL-2443/2020|EPI ISL 561248|B.1.5.12|Gambia|2020	Africa|hCoV-19/South Africa/R10703/2020|EPI ISL 490292|B.1.1.53|South Africa|2020-06-12	0.0004194040	Africa
Africa|hCoV-19/Gambia/NPHL-2444/2020|EPI ISL 561249|B.1.292|Gambia|2020-07-21	Africa|hCoV-19/South Africa/R10703/2020|EPI ISL 490292|B.1.1.53|South Africa|2020-06-12	0.0004543840	Africa
Africa|hCoV-19/Gambia/NPHL-2446/2020|EPI ISL 561250|B.1.1|Gambia|2020	Africa|hCoV-19/South Africa/R10703/2020|EPI ISL 490292|B.1.1.53|South Africa|2020-06-12	0.0003881700	Africa
Africa|hCoV-19/Gambia/NPHL-245/2020|EPI ISL 561251|B.1.1|Gambia|2020	Africa|hCoV-19/South Africa/R10703/2020|EPI ISL 490292|B.1.1.53|South Africa|2020-06-12	0.0002112967	Africa
Africa|hCoV-19/Gambia/NPHL-2457/2020|EPI ISL 561252|B.1.1|Gambia|2020-07-21	Africa|hCoV-19/South Africa/R10703/2020|EPI ISL 490292|B.1.1.53|South Africa|2020-06-12	0.0003881563	Africa
Africa|hCoV-19/Gambia/NPHL-2458/2020|EPI ISL 561253|B.1.292|Gambia|2020-07-21	Africa|hCoV-19/South Africa/R10703/2020|EPI ISL 490292|B.1.1.53|South Africa|2020-06-12	0.0004589229	Africa
Africa|hCoV-19/Gambia/NPHL-2463/2020|EPI ISL 561254|B.1.1|Gambia|2020	Africa|hCoV-19/South Africa/R10703/2020|EPI ISL 490292|B.1.1.53|South Africa|2020-06-12	0.0003921549	Africa
Africa|hCoV-19/Gambia/NPHL-2465/2020|EPI ISL 561255|B.1.1|Gambia|2020-07-21	Africa|hCoV-19/South Africa/R10703/2020|EPI ISL 490292|B.1.1.53|South Africa|2020-06-12	0.0003881839	Africa
Africa|hCoV-19/Gambia/NPHL-2469/2020|EPI ISL 561256|B.1.5.12|Gambia|2020-07-21	Africa|hCoV-19/South Africa/R10703/2020|EPI ISL 490292|B.1.1.53|South Africa|2020-06-12	0.0004941130	Africa
Africa|hCoV-19/Gambia/NPHL-247/2020|EPI ISL 561257|B.1.1.293|Gambia|2020	Africa|hCoV-19/South Africa/R10703/2020|EPI ISL 490292|B.1.1.53|South Africa|2020-06-12	0.0003145364	Africa
Africa|hCoV-19/Gambia/NPHL-2470/2020|EPI ISL 561258|B.1.1|Gambia|2020-07-21	Africa|hCoV-19/South Africa/R10703/2020|EPI ISL 490292|B.1.1.53|South Africa|2020-06-12	0.0003881700	Africa
Africa|hCoV-19/Gambia/NPHL-2472/2020|EPI ISL 561259|B.1.5.12|Gambia|2020-07-21	Africa|hCoV-19/South Africa/R10703/2020|EPI ISL 490292|B.1.1.53|South Africa|2020-06-12	0.0003175848	Africa
Africa|hCoV-19/Gambia/NPHL-2473/2020|EPI ISL 561260|B.1.5.12|Gambia|2020-07-21	Africa|hCoV-19/South Africa/R10703/2020|EPI ISL 490292|B.1.1.53|South Africa|2020-06-12	0.0005593614	Africa
Africa|hCoV-19/Gambia/NPHL-2478/2020|EPI ISL 561261|B.1.5.12|Gambia|2020-07-21	Africa|hCoV-19/South Africa/R10703/2020|EPI ISL 490292|B.1.1.53|South Africa|2020-06-12	0.0003208758	Africa
Africa|hCoV-19/Gambia/NPHL-2497/2020|EPI ISL 561262|B.1.1.242|Gambia|2020-07-21	Africa|hCoV-19/South Africa/R10703/2020|EPI ISL 490292|B.1.1.53|South Africa|2020-06-12	0.0003564855	Africa
Africa|hCoV-19/Gambia/NPHL-2504/2020|EPI ISL 561264|B.1.5.12|Gambia|2020-07-23	Africa|hCoV-19/South Africa/R10703/2020|EPI ISL 490292|B.1.1.53|South Africa|2020-06-12	0.0005640164	Africa
Africa|hCoV-19/Gambia/NPHL-2514/2020|EPI ISL 561265|B.1.5.12|Gambia|2020-07-21	Africa|hCoV-19/South Africa/R10703/2020|EPI ISL 490292|B.1.1.53|South Africa|2020-06-12	0.0004941183	Africa
Africa|hCoV-19/Gambia/NPHL-2521/2020|EPI ISL 561266|B.1.5.12|Gambia|2020-07-23	Africa|hCoV-19/South Africa/R10703/2020|EPI ISL 490292|B.1.1.53|South Africa|2020-06-12	0.0004940976	Africa
Africa|hCoV-19/Gambia/NPHL-2522/2020|EPI ISL 561267|B.1.1.293|Gambia|2020-07-22	Africa|hCoV-19/South Africa/R10703/2020|EPI ISL 490292|B.1.1.53|South Africa|2020-06-12	0.0003531770	Africa
Africa|hCoV-19/Gambia/NPHL-2524/2020|EPI ISL 561268|B.1.1|Gambia|2020-07-24	Africa|hCoV-19/South Africa/R10703/2020|EPI ISL 490292|B.1.1.53|South Africa|2020-06-12	0.0003495079	Africa
Africa|hCoV-19/Gambia/NPHL-2529/2020|EPI ISL 561269|B.1.1.293|Gambia|2020-07-21	Africa|hCoV-19/South Africa/R10703/2020|EPI ISL 490292|B.1.1.53|South Africa|2020-06-12	0.0003175545	Africa
Africa|hCoV-19/Gambia/NPHL-253/2020|EPI ISL 561270|B.1.1.293|Gambia|2020	Africa|hCoV-19/South Africa/R10703/2020|EPI ISL 490292|B.1.1.53|South Africa|2020-06-12	0.0003494801	Africa
Africa|hCoV-19/Gambia/NPHL-2537/2020|EPI ISL 561271|B.1.1|Gambia|2020	Africa|hCoV-19/South Africa/R10703/2020|EPI ISL 490292|B.1.1.53|South Africa|2020-06-12	0.0004232086	Africa
Africa|hCoV-19/Gambia/NPHL-2538/2020|EPI ISL 561272|B.1.5.12|Gambia|2020-07-21	Africa|hCoV-19/South Africa/R10703/2020|EPI ISL 490292|B.1.1.53|South Africa|2020-06-12	0.0004587838	Africa
Africa|hCoV-19/Gambia/NPHL-2550/2020|EPI ISL 561274|B.1.292|Gambia|2020-07-21	Africa|hCoV-19/South Africa/R10703/2020|EPI ISL 490292|B.1.1.53|South Africa|2020-06-12	0.0004234777	Africa
Africa|hCoV-19/Gambia/NPHL-2554/2020|EPI ISL 561275|B.1.5.12|Gambia|2020	Africa|hCoV-19/South Africa/R10703/2020|EPI ISL 490292|B.1.1.53|South Africa|2020-06-12	0.0004234987	Africa
Africa|hCoV-19/Gambia/NPHL-2555/2020|EPI ISL 561276|B.1.1|Gambia|2020-07-21	Africa|hCoV-19/South Africa/R10703/2020|EPI ISL 490292|B.1.1.53|South Africa|2020-06-12	0.0003566022	Africa
Africa|hCoV-19/Gambia/NPHL-256/2020|EPI ISL 561277|B.1.1.293|Gambia|2020	Africa|hCoV-19/South Africa/R10703/2020|EPI ISL 490292|B.1.1.53|South Africa|2020-06-12	0.0002446318	Africa
Africa|hCoV-19/Gambia/NPHL-2560/2020|EPI ISL 561278|B.1.1|Gambia|2020	Africa|hCoV-19/South Africa/R10703/2020|EPI ISL 490292|B.1.1.53|South Africa|2020-06-12	0.0003881563	Africa
Africa|hCoV-19/Gambia/NPHL-2567/2020|EPI ISL 561279|B.1|Gambia|2020	Africa|hCoV-19/South Africa/R10703/2020|EPI ISL 490292|B.1.1.53|South Africa|2020-06-12	0.0006293562	Africa
Africa|hCoV-19/Gambia/NPHL-2573/2020|EPI ISL 561280|B.1.1.293|Gambia|2020	Africa|hCoV-19/South Africa/R10703/2020|EPI ISL 490292|B.1.1.53|South Africa|2020-06-12	0.0003175993	Africa
Africa|hCoV-19/Gambia/NPHL-2586/2020|EPI ISL 561281|B.1.5.12|Gambia|2020-07-23	Africa|hCoV-19/South Africa/R10703/2020|EPI ISL 490292|B.1.1.53|South Africa|2020-06-12	0.0003921467	Africa
Africa|hCoV-19/Gambia/NPHL-2588/2020|EPI ISL 561282|B.1.1|Gambia|2020	Africa|hCoV-19/South Africa/R10703/2020|EPI ISL 490292|B.1.1.53|South Africa|2020-06-12	0.0004194127	Africa
Africa|hCoV-19/Gambia/NPHL-2615/2020|EPI ISL 561283|B.1.1.293|Gambia|2020-08-18	Africa|hCoV-19/South Africa/R10703/2020|EPI ISL 490292|B.1.1.53|South Africa|2020-06-12	0.0003145252	Africa
Africa|hCoV-19/Gambia/NPHL-2626/2020|EPI ISL 561284|B.1.1.293|Gambia|2020	Africa|hCoV-19/South Africa/R10703/2020|EPI ISL 490292|B.1.1.53|South Africa|2020-06-12	0.0003495323	Africa
Africa|hCoV-19/Gambia/NPHL-2640/2020|EPI ISL 561285|B.1.5.12|Gambia|2020-06-17	Africa|hCoV-19/South Africa/R10703/2020|EPI ISL 490292|B.1.1.53|South Africa|2020-06-12	0.0003844628	Africa
Africa|hCoV-19/Gambia/NPHL-266/2020|EPI ISL 561286|B.1.5.12|Gambia|2020	Africa|hCoV-19/South Africa/R10703/2020|EPI ISL 490292|B.1.1.53|South Africa|2020-06-12	0.0004588096	Africa
Africa|hCoV-19/Gambia/NPHL-2706/2020|EPI ISL 561287|B.1.292|Gambia|2020	Africa|hCoV-19/South Africa/R10703/2020|EPI ISL 490292|B.1.1.53|South Africa|2020-06-12	0.0004893471	Africa
Africa|hCoV-19/Gambia/NPHL-2712/2020|EPI ISL 561288|B.1.5.12|Gambia|2020-08-03	Africa|hCoV-19/South Africa/R10703/2020|EPI ISL 490292|B.1.1.53|South Africa|2020-06-12	0.0004893932	Africa
Africa|hCoV-19/Gambia/NPHL-2727/2020|EPI ISL 561289|B.1.5.12|Gambia|2020-08-04	Africa|hCoV-19/South Africa/R10703/2020|EPI ISL 490292|B.1.1.53|South Africa|2020-06-12	0.0004893710	Africa
Africa|hCoV-19/Gambia/NPHL-2729/2020|EPI ISL 561290|B.1.1|Gambia|2020-07-23	Africa|hCoV-19/South Africa/R10703/2020|EPI ISL 490292|B.1.1.53|South Africa|2020-06-12	0.0003844533	Africa
Africa|hCoV-19/Gambia/NPHL-2736/2020|EPI ISL 561291|B.1.1.242|Gambia|2020-07-25	Africa|hCoV-19/South Africa/R10703/2020|EPI ISL 490292|B.1.1.53|South Africa|2020-06-12	0.0004194037	Africa
Africa|hCoV-19/Gambia/NPHL-2759/2020|EPI ISL 561292|B.1.5.12|Gambia|2020-08-07	Africa|hCoV-19/South Africa/R10703/2020|EPI ISL 490292|B.1.1.53|South Africa|2020-06-12	0.0004544477	Africa
Africa|hCoV-19/Gambia/NPHL-2762/2020|EPI ISL 561293|B.1.5.12|Gambia|2020-07-25	Africa|hCoV-19/South Africa/R10703/2020|EPI ISL 490292|B.1.1.53|South Africa|2020-06-12	0.0005243479	Africa
Africa|hCoV-19/Gambia/NPHL-2767/2020|EPI ISL 561294|B.1.1.293|Gambia|2020-07-25	Africa|hCoV-19/South Africa/R10703/2020|EPI ISL 490292|B.1.1.53|South Africa|2020-06-12	0.0003494798	Africa
Africa|hCoV-19/Gambia/NPHL-2768/2020|EPI ISL 561295|B.1.1.293|Gambia|2020-07-27	Africa|hCoV-19/South Africa/R10703/2020|EPI ISL 490292|B.1.1.53|South Africa|2020-06-12	0.0003145253	Africa
Africa|hCoV-19/Gambia/NPHL-277/2020|EPI ISL 561296|B.1.5.12|Gambia|2020	Africa|hCoV-19/South Africa/R10703/2020|EPI ISL 490292|B.1.1.53|South Africa|2020-06-12	0.0004893831	Africa
Africa|hCoV-19/Gambia/NPHL-2785/2020|EPI ISL 561297|B.1.1.242|Gambia|2020-07-27	Africa|hCoV-19/South Africa/R10703/2020|EPI ISL 490292|B.1.1.53|South Africa|2020-06-12	0.0003494848	Africa
Africa|hCoV-19/Gambia/NPHL-2790/2020|EPI ISL 561298|B.1.1.293|Gambia|2020	Africa|hCoV-19/South Africa/R10703/2020|EPI ISL 490292|B.1.1.53|South Africa|2020-06-12	0.0003844533	Africa
Africa|hCoV-19/Gambia/NPHL-2825/2020|EPI ISL 561299|B.1.5.12|Gambia|2020	Africa|hCoV-19/South Africa/R10703/2020|EPI ISL 490292|B.1.1.53|South Africa|2020-06-12	0.0004543634	Africa
Africa|hCoV-19/Gambia/NPHL-287/2020|EPI ISL 561300|B.1.1.293|Gambia|2020	Africa|hCoV-19/South Africa/R10703/2020|EPI ISL 490292|B.1.1.53|South Africa|2020-06-12	0.0003494993	Africa
Africa|hCoV-19/Gambia/NPHL-2889/2020|EPI ISL 561301|B.1.5.12|Gambia|2020	Africa|hCoV-19/South Africa/R10703/2020|EPI ISL 490292|B.1.1.53|South Africa|2020-06-12	0.0004949332	Africa
Africa|hCoV-19/Gambia/NPHL-2892/2020|EPI ISL 561302|B.1.5.12|Gambia|2020-09-07	Africa|hCoV-19/South Africa/R10703/2020|EPI ISL 490292|B.1.1.53|South Africa|2020-06-12	0.0004949332	Africa
Africa|hCoV-19/Gambia/NPHL-290/2020|EPI ISL 561303|B.1.1.293|Gambia|2020	Africa|hCoV-19/South Africa/R10703/2020|EPI ISL 490292|B.1.1.53|South Africa|2020-06-12	0.0003145250	Africa
Africa|hCoV-19/Gambia/NPHL-2909/2020|EPI ISL 561304|B.1.1.293|Gambia|2020-07-26	Africa|hCoV-19/South Africa/R10703/2020|EPI ISL 490292|B.1.1.53|South Africa|2020-06-12	0.0003494957	Africa
Africa|hCoV-19/Gambia/NPHL-2984/2020|EPI ISL 561307|B.1.1.293|Gambia|2020	Africa|hCoV-19/South Africa/R10703/2020|EPI ISL 490292|B.1.1.53|South Africa|2020-06-12	0.0003844707	Africa
Africa|hCoV-19/Gambia/NPHL-299/2020|EPI ISL 561308|B.1.1.293|Gambia|2020	Africa|hCoV-19/South Africa/R10703/2020|EPI ISL 490292|B.1.1.53|South Africa|2020-06-12	0.0003494871	Africa
Africa|hCoV-19/Gambia/NPHL-3047/2020|EPI ISL 561309|B.1.5.12|Gambia|2020-07-28	Africa|hCoV-19/South Africa/R10703/2020|EPI ISL 490292|B.1.1.53|South Africa|2020-06-12	0.0004942693	Africa
Africa|hCoV-19/Gambia/NPHL-3055/2020|EPI ISL 561310|B.1.5.12|Gambia|2020-07-17	Africa|hCoV-19/South Africa/R10703/2020|EPI ISL 490292|B.1.1.53|South Africa|2020-06-12	0.0005243474	Africa
Africa|hCoV-19/Gambia/NPHL-3062/2020|EPI ISL 561311|B.1.5.12|Gambia|2020	Africa|hCoV-19/South Africa/R10703/2020|EPI ISL 490292|B.1.1.53|South Africa|2020-06-12	0.0004942693	Africa
Africa|hCoV-19/Gambia/NPHL-3079/2020|EPI ISL 561312|B.1.5.12|Gambia|2020-07-27	Africa|hCoV-19/South Africa/R10703/2020|EPI ISL 490292|B.1.1.53|South Africa|2020-06-12	0.0004949332	Africa
Africa|hCoV-19/Gambia/NPHL-3206/2020|EPI ISL 561313|B.1.1.293|Gambia|2020	Africa|hCoV-19/South Africa/R10703/2020|EPI ISL 490292|B.1.1.53|South Africa|2020-06-12	0.0004194224	Africa
Africa|hCoV-19/Gambia/NPHL-3254/2020|EPI ISL 561315|B.1.5.12|Gambia|2020-07-28	Africa|hCoV-19/South Africa/R10703/2020|EPI ISL 490292|B.1.1.53|South Africa|2020-06-12	0.0005250453	Africa
Africa|hCoV-19/Gambia/NPHL-3281/2020|EPI ISL 561316|B.1.1|Gambia|2020-07-28	Africa|hCoV-19/South Africa/R10703/2020|EPI ISL 490292|B.1.1.53|South Africa|2020-06-12	0.0004326933	Africa
Africa|hCoV-19/Gambia/NPHL-483B/2020|EPI ISL 561318|B.1.1|Gambia|2020	Africa|hCoV-19/South Africa/R10703/2020|EPI ISL 490292|B.1.1.53|South Africa|2020-06-12	0.0004689608	Africa
Africa|hCoV-19/Gambia/NPHL-704/2020|EPI ISL 561320|B.1.1.293|Gambia|2020	Africa|hCoV-19/South Africa/R10703/2020|EPI ISL 490292|B.1.1.53|South Africa|2020-06-12	0.0005648028	Africa
Africa|hCoV-19/Gambia/NPHL-737/2020|EPI ISL 561323|B.1.1.293|Gambia|2020	Africa|hCoV-19/South Africa/R10703/2020|EPI ISL 490292|B.1.1.53|South Africa|2020-06-12	0.0002822577	Africa
Africa|hCoV-19/Gambia/NPHL-748/2020|EPI ISL 561324|B.1.1|Gambia|2020	Africa|hCoV-19/South Africa/R10703/2020|EPI ISL 490292|B.1.1.53|South Africa|2020-06-12	0.0003495080	Africa
Africa|hCoV-19/Gambia/NPHL-758/2020|EPI ISL 561326|B.1.1.293|Gambia|2020	Africa|hCoV-19/South Africa/R10703/2020|EPI ISL 490292|B.1.1.53|South Africa|2020-06-12	0.0002846981	Africa
Africa|hCoV-19/Gambia/NPHL-760/2020|EPI ISL 561327|B.1.5|Gambia|2020	Africa|hCoV-19/South Africa/R10703/2020|EPI ISL 490292|B.1.1.53|South Africa|2020-06-12	0.0002113116	Africa
Africa|hCoV-19/Gambia/NPHL-790/2020|EPI ISL 561329|B.1.5|Gambia|2020	Africa|hCoV-19/South Africa/R10703/2020|EPI ISL 490292|B.1.1.53|South Africa|2020-06-12	0.0001763233	Africa
Africa|hCoV-19/Gambia/NPHL-923/2020|EPI ISL 561330|B.1.5.12|Gambia|2020	Africa|hCoV-19/South Africa/R10703/2020|EPI ISL 490292|B.1.1.53|South Africa|2020-06-12	0.0004194329	Africa
Africa|hCoV-19/Gambia/NPHL-930/2020|EPI ISL 561331|B.1.5|Gambia|2020	Africa|hCoV-19/South Africa/R10703/2020|EPI ISL 490292|B.1.1.53|South Africa|2020-06-12	0.0002115946	Africa
Africa|hCoV-19/Gambia/NPHL-941/2020|EPI ISL 561332|B.1.5.12|Gambia|2020	Africa|hCoV-19/South Africa/R10703/2020|EPI ISL 490292|B.1.1.53|South Africa|2020-06-12	0.0004543840	Africa
Africa|hCoV-19/Gambia/NPHL-956/2020|EPI ISL 561334|B.1.5.12|Gambia|2020	Africa|hCoV-19/South Africa/R10703/2020|EPI ISL 490292|B.1.1.53|South Africa|2020-06-12	0.0004585085	Africa
Africa|hCoV-19/Ghana/1651 S3/2020|EPI ISL 422387|A.11|Ghana|2020-03-25	Africa|hCoV-19/South Africa/R10703/2020|EPI ISL 490292|B.1.1.53|South Africa|2020-06-12	0.0006427329	Africa
Africa|hCoV-19/Ghana/1659 S14/2020|EPI ISL 422405|B.1.220|Ghana|2020-03-25	Africa|hCoV-19/South Africa/R10703/2020|EPI ISL 490292|B.1.1.53|South Africa|2020-06-12	0.0003575601	Africa
Africa|hCoV-19/Ghana/2230 S4/2020|EPI ISL 422390|B.40|Ghana|2020-03-25	Africa|hCoV-19/South Africa/R10703/2020|EPI ISL 490292|B.1.1.53|South Africa|2020-06-12	0.0005606183	Africa
Africa|hCoV-19/Ghana/2333 S5/2020|EPI ISL 422394|B.1.3|Ghana|2020-03-27	Africa|hCoV-19/South Africa/R10703/2020|EPI ISL 490292|B.1.1.53|South Africa|2020-06-12	0.0004590478	Africa
Africa|hCoV-19/Ghana/2573 S27/2020|EPI ISL 515082|A|Ghana|2020-03-29	Africa|hCoV-19/South Africa/R10703/2020|EPI ISL 490292|B.1.1.53|South Africa|2020-06-12	0.0007742398	Africa
Africa|hCoV-19/Ghana/2666 S32/2020|EPI ISL 515083|A|Ghana|2020-03-27	Africa|hCoV-19/South Africa/R10703/2020|EPI ISL 490292|B.1.1.53|South Africa|2020-06-12	0.0001770787	Africa
Africa|hCoV-19/Ghana/2709 S25/2020|EPI ISL 515084|B.1|Ghana|2020-03-28	Africa|hCoV-19/South Africa/R10703/2020|EPI ISL 490292|B.1.1.53|South Africa|2020-06-12	0.0004546795	Africa
Africa|hCoV-19/Ghana/2828 S6/2020|EPI ISL 422397|A.11|Ghana|2020-03-29	Africa|hCoV-19/South Africa/R10703/2020|EPI ISL 490292|B.1.1.53|South Africa|2020-06-12	0.0007369649	Africa
Africa|hCoV-19/Ghana/2852 S30/2020|EPI ISL 515085|B.6|Ghana|2020-03-28	Africa|hCoV-19/South Africa/R10703/2020|EPI ISL 490292|B.1.1.53|South Africa|2020-06-12	0.0001764541	Africa
Africa|hCoV-19/Ghana/2914 S8/2020|EPI ISL 422399|B.1.1|Ghana|2020-03-30	Africa|hCoV-19/South Africa/R10703/2020|EPI ISL 490292|B.1.1.53|South Africa|2020-06-12	0.0002129645	Africa
Africa|hCoV-19/Ghana/34927 S20/2020|EPI ISL 515086|A.11|Ghana|2020-05-23	Africa|hCoV-19/South Africa/R10703/2020|EPI ISL 490292|B.1.1.53|South Africa|2020-06-12	0.0006687207	Africa
Africa|hCoV-19/Ghana/34928 S21/2020|EPI ISL 515087|A.11|Ghana|2020-05-23	Africa|hCoV-19/South Africa/R10703/2020|EPI ISL 490292|B.1.1.53|South Africa|2020-06-12	0.0007745315	Africa
Africa|hCoV-19/Ghana/34980 S22/2020|EPI ISL 515088|B.1.1|Ghana|2020-05-23	Africa|hCoV-19/South Africa/R10703/2020|EPI ISL 490292|B.1.1.53|South Africa|2020-06-12	0.0002128836	Africa
Africa|hCoV-19/Ghana/34983 S40/2020|EPI ISL 515089|B.1.1|Ghana|2020-05-23	Africa|hCoV-19/South Africa/R10703/2020|EPI ISL 490292|B.1.1.53|South Africa|2020-06-12	0.0002814209	Africa
Africa|hCoV-19/Ghana/35012 S17/2020|EPI ISL 515090|B.1.1|Ghana|2020-05-23	Africa|hCoV-19/South Africa/R10703/2020|EPI ISL 490292|B.1.1.53|South Africa|2020-06-12	0.0002795820	Africa
Africa|hCoV-19/Ghana/35019 S18/2020|EPI ISL 515091|B.1.1|Ghana|2020-05-23	Africa|hCoV-19/South Africa/R10703/2020|EPI ISL 490292|B.1.1.53|South Africa|2020-06-12	0.0001761309	Africa
Africa|hCoV-19/Ghana/35183 S24/2020|EPI ISL 515092|A|Ghana|2020-05-24	Africa|hCoV-19/South Africa/R10703/2020|EPI ISL 490292|B.1.1.53|South Africa|2020-06-12	0.0001779611	Africa
Africa|hCoV-19/Ghana/35280 S41/2020|EPI ISL 515093|A|Ghana|2020-05-24	Africa|hCoV-19/South Africa/R10703/2020|EPI ISL 490292|B.1.1.53|South Africa|2020-06-12	0.0006752716	Africa
Africa|hCoV-19/Ghana/35394 S49/2020|EPI ISL 515094|B.1.1.307|Ghana|2020-05-24	Africa|hCoV-19/South Africa/R10703/2020|EPI ISL 490292|B.1.1.53|South Africa|2020-06-12	0.0002116396	Africa
Africa|hCoV-19/Ghana/35466 S19/2020|EPI ISL 515095|B.1.1|Ghana|2020-05-24	Africa|hCoV-19/South Africa/R10703/2020|EPI ISL 490292|B.1.1.53|South Africa|2020-06-12	0.0002462356	Africa
Africa|hCoV-19/Ghana/35563 S37/2020|EPI ISL 515096|A.11|Ghana|2020-05-24	Africa|hCoV-19/South Africa/R10703/2020|EPI ISL 490292|B.1.1.53|South Africa|2020-06-12	0.0008041666	Africa
Africa|hCoV-19/Ghana/36523 S23/2020|EPI ISL 515097|A|Ghana|2020-05-27	Africa|hCoV-19/South Africa/R10703/2020|EPI ISL 490292|B.1.1.53|South Africa|2020-06-12	0.0003182664	Africa
Africa|hCoV-19/Ghana/81216 S36/2020|EPI ISL 515098|A|Ghana|2020-05-20	Africa|hCoV-19/South Africa/R10703/2020|EPI ISL 490292|B.1.1.53|South Africa|2020-06-12	0.0007734310	Africa
Africa|hCoV-19/Ghana/81219 S34/2020|EPI ISL 515099|B.1.1|Ghana|2020-05-20	Africa|hCoV-19/South Africa/R10703/2020|EPI ISL 490292|B.1.1.53|South Africa|2020-06-12	0.0001759388	Africa
Africa|hCoV-19/Ghana/82879 S48/2020|EPI ISL 515100|B.1|Ghana|2020-05-20	Africa|hCoV-19/South Africa/R10703/2020|EPI ISL 490292|B.1.1.53|South Africa|2020-06-12	0.0004925957	Africa
Africa|hCoV-19/Ghana/83637 S29/2020|EPI ISL 515101|B.1.1|Ghana|2020-05-22	Africa|hCoV-19/South Africa/R10703/2020|EPI ISL 490292|B.1.1.53|South Africa|2020-06-12	0.0002105139	Africa
Africa|hCoV-19/Ghana/84049 S31/2020|EPI ISL 515102|B.1|Ghana|2020-05-25	Africa|hCoV-19/South Africa/R10703/2020|EPI ISL 490292|B.1.1.53|South Africa|2020-06-12	0.0005256023	Africa
Africa|hCoV-19/Ghana/84162 S45/2020|EPI ISL 515103|A|Ghana|2020-04-25	Africa|hCoV-19/South Africa/R10703/2020|EPI ISL 490292|B.1.1.53|South Africa|2020-06-12	0.0006397338	Africa
Africa|hCoV-19/Ghana/84182 S43/2020|EPI ISL 515104|B.1.1|Ghana|2020-05-25	Africa|hCoV-19/South Africa/R10703/2020|EPI ISL 490292|B.1.1.53|South Africa|2020-06-12	0.0003532061	Africa
Africa|hCoV-19/Ghana/84210 S44/2020|EPI ISL 515105|A|Ghana|2020-05-24	Africa|hCoV-19/South Africa/R10703/2020|EPI ISL 490292|B.1.1.53|South Africa|2020-06-12	0.0007043778	Africa
Africa|hCoV-19/Ghana/84218 S47/2020|EPI ISL 515106|A|Ghana|2020-05-25	Africa|hCoV-19/South Africa/R10703/2020|EPI ISL 490292|B.1.1.53|South Africa|2020-06-12	0.0007808729	Africa
Africa|hCoV-19/Ghana/84260 S28/2020|EPI ISL 515107|A|Ghana|2020-05-25	Africa|hCoV-19/South Africa/R10703/2020|EPI ISL 490292|B.1.1.53|South Africa|2020-06-12	0.0006706016	Africa
Africa|hCoV-19/Ghana/84279 S42/2020|EPI ISL 515108|B.1|Ghana|2020-05-25	Africa|hCoV-19/South Africa/R10703/2020|EPI ISL 490292|B.1.1.53|South Africa|2020-06-12	0.0005274690	Africa
Africa|hCoV-19/Ghana/84301 S35/2020|EPI ISL 515109|A.11|Ghana|2020-05-24	Africa|hCoV-19/South Africa/R10703/2020|EPI ISL 490292|B.1.1.53|South Africa|2020-06-12	0.0006469429	Africa
Africa|hCoV-19/Ghana/84430 S51/2020|EPI ISL 515110|B.1.1.307|Ghana|2020-05-25	Africa|hCoV-19/South Africa/R10703/2020|EPI ISL 490292|B.1.1.53|South Africa|2020-06-12	0.0002110443	Africa
Africa|hCoV-19/Ghana/84438 S50/2020|EPI ISL 515111|A|Ghana|2020-05-24	Africa|hCoV-19/South Africa/R10703/2020|EPI ISL 490292|B.1.1.53|South Africa|2020-06-12	0.0006680083	Africa
Africa|hCoV-19/Ghana/84484 S16/2020|EPI ISL 515112|B.1.1|Ghana|2020-05-25	Africa|hCoV-19/South Africa/R10703/2020|EPI ISL 490292|B.1.1.53|South Africa|2020-06-12	0.0002843037	Africa
Africa|hCoV-19/Ghana/KATH23/2020|EPI ISL 515181|A.11|Ghana|2020-03-22	Africa|hCoV-19/South Africa/R10703/2020|EPI ISL 490292|B.1.1.53|South Africa|2020-06-12	0.0006293259	Africa
Africa|hCoV-19/Ghana/TTH10/2020|EPI ISL 515182|A|Ghana|2020-03-27	Africa|hCoV-19/South Africa/R10703/2020|EPI ISL 490292|B.1.1.53|South Africa|2020-06-12	0.0005942885	Africa
Africa|hCoV-19/Ghana/TTH11/2020|EPI ISL 515183|A|Ghana|2020-03-27	Africa|hCoV-19/South Africa/R10703/2020|EPI ISL 490292|B.1.1.53|South Africa|2020-06-12	0.0005963313	Africa
Africa|hCoV-19/Ghana/TTH6/2020|EPI ISL 515248|A|Ghana|2020-03-27	Africa|hCoV-19/South Africa/R10703/2020|EPI ISL 490292|B.1.1.53|South Africa|2020-06-12	0.0006620576	Africa
Africa|hCoV-19/Kenya/C1092/2020|EPI ISL 457849|B.1.5|Kenya|2020-04-18	Africa|hCoV-19/South Africa/R10703/2020|EPI ISL 490292|B.1.1.53|South Africa|2020-06-12	0.0003228737	Africa
Africa|hCoV-19/Kenya/C1102/2020|EPI ISL 568708|B.1.5|Kenya|2020-04-19	Africa|hCoV-19/South Africa/R10703/2020|EPI ISL 490292|B.1.1.53|South Africa|2020-06-12	0.0003531076	Africa
Africa|hCoV-19/Kenya/C1162/2020|EPI ISL 457850|B.1.5|Kenya|2020-04-19	Africa|hCoV-19/South Africa/R10703/2020|EPI ISL 490292|B.1.1.53|South Africa|2020-06-12	0.0002854942	Africa
Africa|hCoV-19/Kenya/C1216/2020|EPI ISL 457854|B.1.5|Kenya|2020-04-19	Africa|hCoV-19/South Africa/R10703/2020|EPI ISL 490292|B.1.1.53|South Africa|2020-06-12	0.0003145326	Africa
Africa|hCoV-19/Kenya/C1292/2020|EPI ISL 457856|B|Kenya|2020-04-20	Africa|hCoV-19/South Africa/R10703/2020|EPI ISL 490292|B.1.1.53|South Africa|2020-06-12	0.0003179583	Africa
Africa|hCoV-19/Kenya/C1357/2020|EPI ISL 457858|B.1.5|Kenya|2020-04-20	Africa|hCoV-19/South Africa/R10703/2020|EPI ISL 490292|B.1.1.53|South Africa|2020-06-12	0.0002883238	Africa
Africa|hCoV-19/Kenya/C1422/2020|EPI ISL 457861|B.1|Kenya|2020-04-20	Africa|hCoV-19/South Africa/R10703/2020|EPI ISL 490292|B.1.1.53|South Africa|2020-06-12	0.0003259090	Africa
Africa|hCoV-19/Kenya/C1499/2020|EPI ISL 457863|B.1.5|Kenya|2020-04-20	Africa|hCoV-19/South Africa/R10703/2020|EPI ISL 490292|B.1.1.53|South Africa|2020-06-12	0.0003179290	Africa
Africa|hCoV-19/Kenya/C1646/2020|EPI ISL 457865|B.1.5|Kenya|2020-04-21	Africa|hCoV-19/South Africa/R10703/2020|EPI ISL 490292|B.1.1.53|South Africa|2020-06-12	0.0002946294	Africa
Africa|hCoV-19/Kenya/C1739/2020|EPI ISL 457866|B|Kenya|2020-04-22	Africa|hCoV-19/South Africa/R10703/2020|EPI ISL 490292|B.1.1.53|South Africa|2020-06-12	0.0003249408	Africa
Africa|hCoV-19/Kenya/C1751/2020|EPI ISL 457867|B.1.5|Kenya|2020-04-22	Africa|hCoV-19/South Africa/R10703/2020|EPI ISL 490292|B.1.1.53|South Africa|2020-06-12	0.0002795785	Africa
Africa|hCoV-19/Kenya/C21582/2020|EPI ISL 568872|B.1|Kenya|2020-06-22	Africa|hCoV-19/South Africa/R10703/2020|EPI ISL 490292|B.1.1.53|South Africa|2020-06-12	0.0005243608	Africa
Africa|hCoV-19/Kenya/C22/2020|EPI ISL 457845|B.1.5|Kenya|2020-03-17	Africa|hCoV-19/South Africa/R10703/2020|EPI ISL 490292|B.1.1.53|South Africa|2020-06-12	0.0002930861	Africa
Africa|hCoV-19/Kenya/C2439/2020|EPI ISL 457877|B.1.5|Kenya|2020-04-24	Africa|hCoV-19/South Africa/R10703/2020|EPI ISL 490292|B.1.1.53|South Africa|2020-06-12	0.0003530741	Africa
Africa|hCoV-19/Kenya/C2449/2020|EPI ISL 457878|B.1.5|Kenya|2020-04-24	Africa|hCoV-19/South Africa/R10703/2020|EPI ISL 490292|B.1.1.53|South Africa|2020-06-12	0.0003558928	Africa
Africa|hCoV-19/Kenya/C2469/2020|EPI ISL 457879|B.1.5|Kenya|2020-04-24	Africa|hCoV-19/South Africa/R10703/2020|EPI ISL 490292|B.1.1.53|South Africa|2020-06-12	0.0002838035	Africa
Africa|hCoV-19/Kenya/C253/2020|EPI ISL 457868|B.1|Kenya|2020-04-03	Africa|hCoV-19/South Africa/R10703/2020|EPI ISL 490292|B.1.1.53|South Africa|2020-06-12	0.0003145474	Africa
Africa|hCoV-19/Kenya/C256/2020|EPI ISL 568697|B.1.5|Kenya|2020-04-04	Africa|hCoV-19/South Africa/R10703/2020|EPI ISL 490292|B.1.1.53|South Africa|2020-06-12	0.0003616939	Africa
Africa|hCoV-19/Kenya/C2582/2020|EPI ISL 457883|B.1.5|Kenya|2020-04-25	Africa|hCoV-19/South Africa/R10703/2020|EPI ISL 490292|B.1.1.53|South Africa|2020-06-12	0.0003582513	Africa
Africa|hCoV-19/Kenya/C2685/2020|EPI ISL 457884|B.1.5|Kenya|2020-04-25	Africa|hCoV-19/South Africa/R10703/2020|EPI ISL 490292|B.1.1.53|South Africa|2020-06-12	0.0003499074	Africa
Africa|hCoV-19/Kenya/C2777/2020|EPI ISL 457887|B.1|Kenya|2020-04-26	Africa|hCoV-19/South Africa/R10703/2020|EPI ISL 490292|B.1.1.53|South Africa|2020-06-12	0.0002944781	Africa
Africa|hCoV-19/Kenya/C2826/2020|EPI ISL 457891|B.1.5|Kenya|2020-04-27	Africa|hCoV-19/South Africa/R10703/2020|EPI ISL 490292|B.1.1.53|South Africa|2020-06-12	0.0002824212	Africa
Africa|hCoV-19/Kenya/C2847/2020|EPI ISL 457892|B.1.5|Kenya|2020-04-27	Africa|hCoV-19/South Africa/R10703/2020|EPI ISL 490292|B.1.1.53|South Africa|2020-06-12	0.0002911558	Africa
Africa|hCoV-19/Kenya/C293/2020|EPI ISL 457871|A|Kenya|2020-04-04	Africa|hCoV-19/South Africa/R10703/2020|EPI ISL 490292|B.1.1.53|South Africa|2020-06-12	0.0006170385	Africa
Africa|hCoV-19/Kenya/C310/2020|EPI ISL 457874|B.4|Kenya|2020-04-04	Africa|hCoV-19/South Africa/R10703/2020|EPI ISL 490292|B.1.1.53|South Africa|2020-06-12	0.0007847277	Africa
Africa|hCoV-19/Kenya/C3129/2020|EPI ISL 457897|B.1.5|Kenya|2020-04-28	Africa|hCoV-19/South Africa/R10703/2020|EPI ISL 490292|B.1.1.53|South Africa|2020-06-12	0.0003162753	Africa
Africa|hCoV-19/Kenya/C314/2020|EPI ISL 457875|A|Kenya|2020-04-04	Africa|hCoV-19/South Africa/R10703/2020|EPI ISL 490292|B.1.1.53|South Africa|2020-06-12	0.0006642480	Africa
Africa|hCoV-19/Kenya/C316/2020|EPI ISL 457876|B.4|Kenya|2020-04-04	Africa|hCoV-19/South Africa/R10703/2020|EPI ISL 490292|B.1.1.53|South Africa|2020-06-12	0.0007922530	Africa
Africa|hCoV-19/Kenya/C3194/2020|EPI ISL 457901|B.1.5|Kenya|2020-04-28	Africa|hCoV-19/South Africa/R10703/2020|EPI ISL 490292|B.1.1.53|South Africa|2020-06-12	0.0003600599	Africa
Africa|hCoV-19/Kenya/C3205/2020|EPI ISL 457902|B.1.5|Kenya|2020-04-28	Africa|hCoV-19/South Africa/R10703/2020|EPI ISL 490292|B.1.1.53|South Africa|2020-06-12	0.0002853416	Africa
Africa|hCoV-19/Kenya/C3208/2020|EPI ISL 457903|B.1.5|Kenya|2020-04-28	Africa|hCoV-19/South Africa/R10703/2020|EPI ISL 490292|B.1.1.53|South Africa|2020-06-12	0.0002886771	Africa
Africa|hCoV-19/Kenya/C3381/2020|EPI ISL 568714|B.1.5|Kenya|2020-04-30	Africa|hCoV-19/South Africa/R10703/2020|EPI ISL 490292|B.1.1.53|South Africa|2020-06-12	0.0003177303	Africa
Africa|hCoV-19/Kenya/C3427/2020|EPI ISL 457906|B.1.5|Kenya|2020-04-29	Africa|hCoV-19/South Africa/R10703/2020|EPI ISL 490292|B.1.1.53|South Africa|2020-06-12	0.0003510538	Africa
Africa|hCoV-19/Kenya/C3457/2020|EPI ISL 568715|B.1|Kenya|2020-04-30	Africa|hCoV-19/South Africa/R10703/2020|EPI ISL 490292|B.1.1.53|South Africa|2020-06-12	0.0003926401	Africa
Africa|hCoV-19/Kenya/C3739/2020|EPI ISL 568717|B.1.5|Kenya|2020-05-04	Africa|hCoV-19/South Africa/R10703/2020|EPI ISL 490292|B.1.1.53|South Africa|2020-06-12	0.0002824207	Africa
Africa|hCoV-19/Kenya/C389/2020|EPI ISL 568698|B.1.5|Kenya|2020-04-07	Africa|hCoV-19/South Africa/R10703/2020|EPI ISL 490292|B.1.1.53|South Africa|2020-06-12	0.0002850269	Africa
Africa|hCoV-19/Kenya/C3980/2020|EPI ISL 568719|B.1|Kenya|2020-05-05	Africa|hCoV-19/South Africa/R10703/2020|EPI ISL 490292|B.1.1.53|South Africa|2020-06-12	0.0003200090	Africa
Africa|hCoV-19/Kenya/C4083/2020|EPI ISL 568721|B.1.5|Kenya|2020-05-05	Africa|hCoV-19/South Africa/R10703/2020|EPI ISL 490292|B.1.1.53|South Africa|2020-06-12	0.0003647354	Africa
Africa|hCoV-19/Kenya/C4195/2020|EPI ISL 568723|B.1.5|Kenya|2020-06-05	Africa|hCoV-19/South Africa/R10703/2020|EPI ISL 490292|B.1.1.53|South Africa|2020-06-12	0.0002824213	Africa
Africa|hCoV-19/Kenya/C4199/2020|EPI ISL 568724|B.1.5|Kenya|2020-05-06	Africa|hCoV-19/South Africa/R10703/2020|EPI ISL 490292|B.1.1.53|South Africa|2020-06-12	0.0003549496	Africa
Africa|hCoV-19/Kenya/C4214/2020|EPI ISL 568725|B.1|Kenya|2020-06-05	Africa|hCoV-19/South Africa/R10703/2020|EPI ISL 490292|B.1.1.53|South Africa|2020-06-12	0.0003145333	Africa
Africa|hCoV-19/Kenya/C4419/2020|EPI ISL 568727|B.1|Kenya|2020-05-07	Africa|hCoV-19/South Africa/R10703/2020|EPI ISL 490292|B.1.1.53|South Africa|2020-06-12	0.0003848313	Africa
Africa|hCoV-19/Kenya/C4420/2020|EPI ISL 568728|B.1.5|Kenya|2020-05-07	Africa|hCoV-19/South Africa/R10703/2020|EPI ISL 490292|B.1.1.53|South Africa|2020-06-12	0.0003582681	Africa
Africa|hCoV-19/Kenya/C4585/2020|EPI ISL 568730|B.1.5|Kenya|2020-05-08	Africa|hCoV-19/South Africa/R10703/2020|EPI ISL 490292|B.1.1.53|South Africa|2020-06-12	0.0003177453	Africa
Africa|hCoV-19/Kenya/C460/2020|EPI ISL 457910|B.1.5|Kenya|2020-04-08	Africa|hCoV-19/South Africa/R10703/2020|EPI ISL 490292|B.1.1.53|South Africa|2020-06-12	0.0002900161	Africa
Africa|hCoV-19/Kenya/C4691/2020|EPI ISL 568733|B.1.5|Kenya|2020-05-09	Africa|hCoV-19/South Africa/R10703/2020|EPI ISL 490292|B.1.1.53|South Africa|2020-06-12	0.0002858717	Africa
Africa|hCoV-19/Kenya/C4710/2020|EPI ISL 568735|B.1.5|Kenya|2020-05-08	Africa|hCoV-19/South Africa/R10703/2020|EPI ISL 490292|B.1.1.53|South Africa|2020-06-12	0.0003844628	Africa
Africa|hCoV-19/Kenya/C4717/2020|EPI ISL 568737|B.1.5|Kenya|2020-05-08	Africa|hCoV-19/South Africa/R10703/2020|EPI ISL 490292|B.1.1.53|South Africa|2020-06-12	0.0003309654	Africa
Africa|hCoV-19/Kenya/C4872/2020|EPI ISL 568741|B.1.5|Kenya|2020-05-08	Africa|hCoV-19/South Africa/R10703/2020|EPI ISL 490292|B.1.1.53|South Africa|2020-06-12	0.0003208478	Africa
Africa|hCoV-19/Kenya/C4895/2020|EPI ISL 568742|B.1.5|Kenya|2020-05-08	Africa|hCoV-19/South Africa/R10703/2020|EPI ISL 490292|B.1.1.53|South Africa|2020-06-12	0.0003925148	Africa
Africa|hCoV-19/Kenya/C5008/2020|EPI ISL 568744|B.1|Kenya|2020-05-08	Africa|hCoV-19/South Africa/R10703/2020|EPI ISL 490292|B.1.1.53|South Africa|2020-06-12	0.0003245937	Africa
Africa|hCoV-19/Kenya/C5011/2020|EPI ISL 568745|B.1.5|Kenya|2020-05-08	Africa|hCoV-19/South Africa/R10703/2020|EPI ISL 490292|B.1.1.53|South Africa|2020-06-12	0.0003533447	Africa
Africa|hCoV-19/Kenya/C5119/2020|EPI ISL 568750|B.1|Kenya|2020-05-09	Africa|hCoV-19/South Africa/R10703/2020|EPI ISL 490292|B.1.1.53|South Africa|2020-06-12	0.0003177675	Africa
Africa|hCoV-19/Kenya/C5177/2020|EPI ISL 568752|B.1.5|Kenya|2020-05-09	Africa|hCoV-19/South Africa/R10703/2020|EPI ISL 490292|B.1.1.53|South Africa|2020-06-12	0.0003210965	Africa
Africa|hCoV-19/Kenya/C5178/2020|EPI ISL 568753|B.1.5|Kenya|2020-05-09	Africa|hCoV-19/South Africa/R10703/2020|EPI ISL 490292|B.1.1.53|South Africa|2020-06-12	0.0003260397	Africa
Africa|hCoV-19/Kenya/C5246/2020|EPI ISL 568754|B.1.5|Kenya|2020-05-09	Africa|hCoV-19/South Africa/R10703/2020|EPI ISL 490292|B.1.1.53|South Africa|2020-06-12	0.0003180979	Africa
Africa|hCoV-19/Kenya/C5288/2020|EPI ISL 568755|B.1.5|Kenya|2020-05-10	Africa|hCoV-19/South Africa/R10703/2020|EPI ISL 490292|B.1.1.53|South Africa|2020-06-12	0.0003929044	Africa
Africa|hCoV-19/Kenya/C5289/2020|EPI ISL 568756|B.1.5|Kenya|2020-05-10	Africa|hCoV-19/South Africa/R10703/2020|EPI ISL 490292|B.1.1.53|South Africa|2020-06-12	0.0002898067	Africa
Africa|hCoV-19/Kenya/C5328/2020|EPI ISL 568760|B.1.5|Kenya|2020-05-10	Africa|hCoV-19/South Africa/R10703/2020|EPI ISL 490292|B.1.1.53|South Africa|2020-06-12	0.0003211576	Africa
Africa|hCoV-19/Kenya/C5335/2020|EPI ISL 568762|B.1.5|Kenya|2020-05-10	Africa|hCoV-19/South Africa/R10703/2020|EPI ISL 490292|B.1.1.53|South Africa|2020-06-12	0.0003214439	Africa
Africa|hCoV-19/Kenya/C5384/2020|EPI ISL 568764|B.1.5|Kenya|2020-05-10	Africa|hCoV-19/South Africa/R10703/2020|EPI ISL 490292|B.1.1.53|South Africa|2020-06-12	0.0003844627	Africa
Africa|hCoV-19/Kenya/C54/2020|EPI ISL 457847|B.1|Kenya|2020-03-24	Africa|hCoV-19/South Africa/R10703/2020|EPI ISL 490292|B.1.1.53|South Africa|2020-06-12	0.0003564256	Africa
Africa|hCoV-19/Kenya/C544/2020|EPI ISL 457911|B.1.5|Kenya|2020-04-10	Africa|hCoV-19/South Africa/R10703/2020|EPI ISL 490292|B.1.1.53|South Africa|2020-06-12	0.0002900267	Africa
Africa|hCoV-19/Kenya/C5442/2020|EPI ISL 568767|B.1.5|Kenya|2020-05-10	Africa|hCoV-19/South Africa/R10703/2020|EPI ISL 490292|B.1.1.53|South Africa|2020-06-12	0.0003530745	Africa
Africa|hCoV-19/Kenya/C569/2020|EPI ISL 568700|B.1|Kenya|2020-04-12	Africa|hCoV-19/South Africa/R10703/2020|EPI ISL 490292|B.1.1.53|South Africa|2020-06-12	0.0003258863	Africa
Africa|hCoV-19/Kenya/C5695/2020|EPI ISL 568770|B.1.5|Kenya|2020-05-11	Africa|hCoV-19/South Africa/R10703/2020|EPI ISL 490292|B.1.1.53|South Africa|2020-06-12	0.0003883993	Africa
Africa|hCoV-19/Kenya/C5701/2020|EPI ISL 568772|B.1|Kenya|2020-05-11	Africa|hCoV-19/South Africa/R10703/2020|EPI ISL 490292|B.1.1.53|South Africa|2020-06-12	0.0003177528	Africa
Africa|hCoV-19/Kenya/C571/2020|EPI ISL 568702|A|Kenya|2020-04-12	Africa|hCoV-19/South Africa/R10703/2020|EPI ISL 490292|B.1.1.53|South Africa|2020-06-12	0.0006292597	Africa
Africa|hCoV-19/Kenya/C5767/2020|EPI ISL 568773|B.1.5|Kenya|2020-05-11	Africa|hCoV-19/South Africa/R10703/2020|EPI ISL 490292|B.1.1.53|South Africa|2020-06-12	0.0004345433	Africa
Africa|hCoV-19/Kenya/C5811/2020|EPI ISL 568775|B.1.5|Kenya|2020-05-11	Africa|hCoV-19/South Africa/R10703/2020|EPI ISL 490292|B.1.1.53|South Africa|2020-06-12	0.0003177533	Africa
Africa|hCoV-19/Kenya/C5813/2020|EPI ISL 568776|B.1|Kenya|2020-05-11	Africa|hCoV-19/South Africa/R10703/2020|EPI ISL 490292|B.1.1.53|South Africa|2020-06-12	0.0003210966	Africa
Africa|hCoV-19/Kenya/C5835/2020|EPI ISL 568777|B.1.5|Kenya|2020-05-12	Africa|hCoV-19/South Africa/R10703/2020|EPI ISL 490292|B.1.1.53|South Africa|2020-06-12	0.0003565315	Africa
Africa|hCoV-19/Kenya/C587/2020|EPI ISL 457912|B.1.5|Kenya|2020-04-11	Africa|hCoV-19/South Africa/R10703/2020|EPI ISL 490292|B.1.1.53|South Africa|2020-06-12	0.0003259952	Africa
Africa|hCoV-19/Kenya/C589/2020|EPI ISL 457913|B.1.5|Kenya|2020-04-11	Africa|hCoV-19/South Africa/R10703/2020|EPI ISL 490292|B.1.1.53|South Africa|2020-06-12	0.0002850260	Africa
Africa|hCoV-19/Kenya/C5902/2020|EPI ISL 568779|B.1.5|Kenya|2020-05-12	Africa|hCoV-19/South Africa/R10703/2020|EPI ISL 490292|B.1.1.53|South Africa|2020-06-12	0.0003213374	Africa
Africa|hCoV-19/Kenya/C5911/2020|EPI ISL 568780|B.1.5|Kenya|2020-05-12	Africa|hCoV-19/South Africa/R10703/2020|EPI ISL 490292|B.1.1.53|South Africa|2020-06-12	0.0002868323	Africa
Africa|hCoV-19/Kenya/C5914/2020|EPI ISL 568782|B.1.5|Kenya|2020-05-12	Africa|hCoV-19/South Africa/R10703/2020|EPI ISL 490292|B.1.1.53|South Africa|2020-06-12	0.0003534243	Africa
Africa|hCoV-19/Kenya/C6186/2020|EPI ISL 568787|B.1.5|Kenya|2020-05-13	Africa|hCoV-19/South Africa/R10703/2020|EPI ISL 490292|B.1.1.53|South Africa|2020-06-12	0.0003568324	Africa
Africa|hCoV-19/Kenya/C6255/2020|EPI ISL 568790|B.1.1.33|Kenya|2020-05-13	Africa|hCoV-19/South Africa/R10703/2020|EPI ISL 490292|B.1.1.53|South Africa|2020-06-12	0.0003532858	Africa
Africa|hCoV-19/Kenya/C6298/2020|EPI ISL 568792|B.1|Kenya|2020-05-13	Africa|hCoV-19/South Africa/R10703/2020|EPI ISL 490292|B.1.1.53|South Africa|2020-06-12	0.0003258238	Africa
Africa|hCoV-19/Kenya/C6369/2020|EPI ISL 568794|B.1|Kenya|2020-05-14	Africa|hCoV-19/South Africa/R10703/2020|EPI ISL 490292|B.1.1.53|South Africa|2020-06-12	0.0003615279	Africa
Africa|hCoV-19/Kenya/C6380/2020|EPI ISL 568798|B.1.5|Kenya|2020-05-15	Africa|hCoV-19/South Africa/R10703/2020|EPI ISL 490292|B.1.1.53|South Africa|2020-06-12	0.0002898803	Africa
Africa|hCoV-19/Kenya/C6384/2020|EPI ISL 568799|B.1|Kenya|2020-05-14	Africa|hCoV-19/South Africa/R10703/2020|EPI ISL 490292|B.1.1.53|South Africa|2020-06-12	0.0003209629	Africa
Africa|hCoV-19/Kenya/C639/2020|EPI ISL 568703|B|Kenya|2020-04-14	Africa|hCoV-19/South Africa/R10703/2020|EPI ISL 490292|B.1.1.53|South Africa|2020-06-12	0.0004364633	Africa
Africa|hCoV-19/Kenya/C6518/2020|EPI ISL 568803|B.1.5|Kenya|2020-05-14	Africa|hCoV-19/South Africa/R10703/2020|EPI ISL 490292|B.1.1.53|South Africa|2020-06-12	0.0003987252	Africa
Africa|hCoV-19/Kenya/C6524/2020|EPI ISL 568805|A|Kenya|2020-05-14	Africa|hCoV-19/South Africa/R10703/2020|EPI ISL 490292|B.1.1.53|South Africa|2020-06-12	0.0006825052	Africa
Africa|hCoV-19/Kenya/C656/2020|EPI ISL 457915|B.1.5|Kenya|2020-04-13	Africa|hCoV-19/South Africa/R10703/2020|EPI ISL 490292|B.1.1.53|South Africa|2020-06-12	0.0003495216	Africa
Africa|hCoV-19/Kenya/C6564/2020|EPI ISL 568806|B.1.5|Kenya|2020-05-14	Africa|hCoV-19/South Africa/R10703/2020|EPI ISL 490292|B.1.1.53|South Africa|2020-06-12	0.0004043272	Africa
Africa|hCoV-19/Kenya/C6878/2020|EPI ISL 568813|B.1.1|Kenya|2020-05-15	Africa|hCoV-19/South Africa/R10703/2020|EPI ISL 490292|B.1.1.53|South Africa|2020-06-12	0.0001838622	Africa
Africa|hCoV-19/Kenya/C6914/2020|EPI ISL 568817|B.1|Kenya|2020-05-15	Africa|hCoV-19/South Africa/R10703/2020|EPI ISL 490292|B.1.1.53|South Africa|2020-06-12	0.0004322569	Africa
Africa|hCoV-19/Kenya/C7081/2020|EPI ISL 568824|B.1.5|Kenya|2020-05-16	Africa|hCoV-19/South Africa/R10703/2020|EPI ISL 490292|B.1.1.53|South Africa|2020-06-12	0.0003323011	Africa
Africa|hCoV-19/Kenya/C713/2020|EPI ISL 457920|B.1.5|Kenya|2020-04-14	Africa|hCoV-19/South Africa/R10703/2020|EPI ISL 490292|B.1.1.53|South Africa|2020-06-12	0.0003145468	Africa
Africa|hCoV-19/Kenya/C7579/2020|EPI ISL 568842|A|Kenya|2020-05-16	Africa|hCoV-19/South Africa/R10703/2020|EPI ISL 490292|B.1.1.53|South Africa|2020-06-12	0.0006841864	Africa
Africa|hCoV-19/Kenya/C7605/2020|EPI ISL 568847|A|Kenya|2020-05-16	Africa|hCoV-19/South Africa/R10703/2020|EPI ISL 490292|B.1.1.53|South Africa|2020-06-12	0.0006709559	Africa
Africa|hCoV-19/Kenya/C787/2020|EPI ISL 457921|B.1.5|Kenya|2020-04-15	Africa|hCoV-19/South Africa/R10703/2020|EPI ISL 490292|B.1.1.53|South Africa|2020-06-12	0.0002795789	Africa
Africa|hCoV-19/Kenya/C7949/2020|EPI ISL 568852|B.1|Kenya|2020-05-18	Africa|hCoV-19/South Africa/R10703/2020|EPI ISL 490292|B.1.1.53|South Africa|2020-06-12	0.0004332793	Africa
Africa|hCoV-19/Kenya/C815/2020|EPI ISL 568706|B.1|Kenya|2020-04-16	Africa|hCoV-19/South Africa/R10703/2020|EPI ISL 490292|B.1.1.53|South Africa|2020-06-12	0.0003602266	Africa
Africa|hCoV-19/Kenya/C8240/2020|EPI ISL 568855|B.1.5|Kenya|2020-05-19	Africa|hCoV-19/South Africa/R10703/2020|EPI ISL 490292|B.1.1.53|South Africa|2020-06-12	0.0003624602	Africa
Africa|hCoV-19/Kenya/C926/2020|EPI ISL 457928|B.1.5|Kenya|2020-04-17	Africa|hCoV-19/South Africa/R10703/2020|EPI ISL 490292|B.1.1.53|South Africa|2020-06-12	0.0003164377	Africa
Africa|hCoV-19/Kenya/D5/2020|EPI ISL 457999|B.1|Kenya|2020-05-22	Africa|hCoV-19/South Africa/R10703/2020|EPI ISL 490292|B.1.1.53|South Africa|2020-06-12	0.0005692591	Africa
Africa|hCoV-19/Kenya/D6/2020|EPI ISL 458000|B.40|Kenya|2020-03-17	Africa|hCoV-19/South Africa/R10703/2020|EPI ISL 490292|B.1.1.53|South Africa|2020-06-12	0.0007021430	Africa
Africa|hCoV-19/Kenya/NIC 059/2020|EPI ISL 457827|B.40|Kenya|2020-03	Africa|hCoV-19/South Africa/R10703/2020|EPI ISL 490292|B.1.1.53|South Africa|2020-06-12	0.0006358067	Africa
Africa|hCoV-19/Kenya/NIC 084/2020|EPI ISL 457828|B|Kenya|2020-03	Africa|hCoV-19/South Africa/R10703/2020|EPI ISL 490292|B.1.1.53|South Africa|2020-06-12	0.0005943009	Africa
Africa|hCoV-19/Kenya/NIC 087/2020|EPI ISL 457829|B.1.1.20|Kenya|2020-03	Africa|hCoV-19/South Africa/R10703/2020|EPI ISL 490292|B.1.1.53|South Africa|2020-06-12	0.0002113019	Africa
Africa|hCoV-19/Kenya/NIC 089/2020|EPI ISL 457830|B.1.1.20|Kenya|2020-03	Africa|hCoV-19/South Africa/R10703/2020|EPI ISL 490292|B.1.1.53|South Africa|2020-06-12	0.0002192614	Africa
Africa|hCoV-19/Kenya/NIC 168/2020|EPI ISL 457832|B.1.255|Kenya|2020-03	Africa|hCoV-19/South Africa/R10703/2020|EPI ISL 490292|B.1.1.53|South Africa|2020-06-12	0.0003602938	Africa
Africa|hCoV-19/Kenya/NIC 187/2020|EPI ISL 457833|B.1.5|Kenya|2020-03-20	Africa|hCoV-19/South Africa/R10703/2020|EPI ISL 490292|B.1.1.53|South Africa|2020-06-12	0.0003145330	Africa
Africa|hCoV-19/Kenya/NIC 196/2020|EPI ISL 457834|B.1.1|Kenya|2020-03-21	Africa|hCoV-19/South Africa/R10703/2020|EPI ISL 490292|B.1.1.53|South Africa|2020-06-12	0.0001811783	Africa
Africa|hCoV-19/Kenya/NIC 248/2020|EPI ISL 457836|B.40|Kenya|2020-03-23	Africa|hCoV-19/South Africa/R10703/2020|EPI ISL 490292|B.1.1.53|South Africa|2020-06-12	0.0005347780	Africa
Africa|hCoV-19/Kenya/NIC 266/2020|EPI ISL 457838|B.6|Kenya|2020-03-24	Africa|hCoV-19/South Africa/R10703/2020|EPI ISL 490292|B.1.1.53|South Africa|2020-06-12	0.0006697620	Africa
Africa|hCoV-19/Kenya/NIC 492/2020|EPI ISL 457840|B.1.5|Kenya|2020-03	Africa|hCoV-19/South Africa/R10703/2020|EPI ISL 490292|B.1.1.53|South Africa|2020-06-12	0.0002877637	Africa
Africa|hCoV-19/Kenya/NIC 512/2020|EPI ISL 457841|B.1.5|Kenya|2020-03	Africa|hCoV-19/South Africa/R10703/2020|EPI ISL 490292|B.1.1.53|South Africa|2020-06-12	0.0002875465	Africa
Africa|hCoV-19/Kenya/NIC 569/2020|EPI ISL 457843|B.1.1|Kenya|2020-03-29	Africa|hCoV-19/South Africa/R10703/2020|EPI ISL 490292|B.1.1.53|South Africa|2020-06-12	0.0002096558	Africa
Africa|hCoV-19/Kenya/NIC 593/2020|EPI ISL 457844|B.1.1.316|Kenya|2020-03-29	Africa|hCoV-19/South Africa/R10703/2020|EPI ISL 490292|B.1.1.53|South Africa|2020-06-12	0.0002139843	Africa
Africa|hCoV-19/Kenya/S052/2020|EPI ISL 457932|B.4|Kenya|2020-03-14	Africa|hCoV-19/South Africa/R10703/2020|EPI ISL 490292|B.1.1.53|South Africa|2020-06-12	0.0007826728	Africa
Africa|hCoV-19/Kenya/S109/2020|EPI ISL 457933|B.4|Kenya|2020-03-23	Africa|hCoV-19/South Africa/R10703/2020|EPI ISL 490292|B.1.1.53|South Africa|2020-06-12	0.0007477027	Africa
Africa|hCoV-19/Kenya/S299/2020|EPI ISL 457934|B.1.1.1|Kenya|2020-03-29	Africa|hCoV-19/South Africa/R10703/2020|EPI ISL 490292|B.1.1.53|South Africa|2020-06-12	0.0003529788	Africa
Africa|hCoV-19/Madagascar/IP-01650/2020|EPI ISL 508862|B.1|Madagascar|2020-03-20	Africa|hCoV-19/South Africa/R10703/2020|EPI ISL 490292|B.1.1.53|South Africa|2020-06-12	0.0003844630	Africa
Africa|hCoV-19/Madagascar/IP-01861/2020|EPI ISL 508863|B.1|Madagascar|2020-03-22	Africa|hCoV-19/South Africa/R10703/2020|EPI ISL 490292|B.1.1.53|South Africa|2020-06-12	0.0003844627	Africa
Africa|hCoV-19/Mali/M002593/2020|EPI ISL 487446|A|Mali|2020-04-06	Africa|hCoV-19/South Africa/R10703/2020|EPI ISL 490292|B.1.1.53|South Africa|2020-06-12	0.0006642326	Africa
Africa|hCoV-19/Mali/M002615/2020|EPI ISL 487447|A|Mali|2020-04-06	Africa|hCoV-19/South Africa/R10703/2020|EPI ISL 490292|B.1.1.53|South Africa|2020-06-12	0.0005942885	Africa
Africa|hCoV-19/Mali/M002616/2020|EPI ISL 487448|A|Mali|2020-04-06	Africa|hCoV-19/South Africa/R10703/2020|EPI ISL 490292|B.1.1.53|South Africa|2020-06-12	0.0005954896	Africa
Africa|hCoV-19/Mali/M002618/2020|EPI ISL 487449|A|Mali|2020-04-06	Africa|hCoV-19/South Africa/R10703/2020|EPI ISL 490292|B.1.1.53|South Africa|2020-06-12	0.0006642354	Africa
Africa|hCoV-19/Mali/M002644/2020|EPI ISL 487450|A|Mali|2020-04-08	Africa|hCoV-19/South Africa/R10703/2020|EPI ISL 490292|B.1.1.53|South Africa|2020-06-12	0.0006992585	Africa
Africa|hCoV-19/Mali/M002659/2020|EPI ISL 487451|A|Mali|2020-04-09	Africa|hCoV-19/South Africa/R10703/2020|EPI ISL 490292|B.1.1.53|South Africa|2020-06-12	0.0006292599	Africa
Africa|hCoV-19/Mali/M002663/2020|EPI ISL 487452|A|Mali|2020-04-09	Africa|hCoV-19/South Africa/R10703/2020|EPI ISL 490292|B.1.1.53|South Africa|2020-06-12	0.0006992068	Africa
Africa|hCoV-19/Mali/M002667/2020|EPI ISL 487453|B.1|Mali|2020-04-10	Africa|hCoV-19/South Africa/R10703/2020|EPI ISL 490292|B.1.1.53|South Africa|2020-06-12	0.0003844627	Africa
Africa|hCoV-19/Mali/M002672/2020|EPI ISL 487454|B|Mali|2020-04-10	Africa|hCoV-19/South Africa/R10703/2020|EPI ISL 490292|B.1.1.53|South Africa|2020-06-12	0.0005594692	Africa
Africa|hCoV-19/Mali/M002673/2020|EPI ISL 487455|B.1|Mali|2020-04-10	Africa|hCoV-19/South Africa/R10703/2020|EPI ISL 490292|B.1.1.53|South Africa|2020-06-12	0.0003844549	Africa
Africa|hCoV-19/Mali/M002675/2020|EPI ISL 487456|A|Mali|2020-04-10	Africa|hCoV-19/South Africa/R10703/2020|EPI ISL 490292|B.1.1.53|South Africa|2020-06-12	0.0006292599	Africa
Africa|hCoV-19/Mali/M002698/2020|EPI ISL 487457|A|Mali|2020-04-12	Africa|hCoV-19/South Africa/R10703/2020|EPI ISL 490292|B.1.1.53|South Africa|2020-06-12	0.0005599900	Africa
Africa|hCoV-19/Mali/M002700/2020|EPI ISL 487458|B.1|Mali|2020-04-12	Africa|hCoV-19/South Africa/R10703/2020|EPI ISL 490292|B.1.1.53|South Africa|2020-06-12	0.0005265140	Africa
Africa|hCoV-19/Mali/M002703/2020|EPI ISL 487459|B.1|Mali|2020-04-12	Africa|hCoV-19/South Africa/R10703/2020|EPI ISL 490292|B.1.1.53|South Africa|2020-06-12	0.0004543745	Africa
Africa|hCoV-19/Mali/M002704/2020|EPI ISL 487460|A|Mali|2020-04-12	Africa|hCoV-19/South Africa/R10703/2020|EPI ISL 490292|B.1.1.53|South Africa|2020-06-12	0.0005592934	Africa
Africa|hCoV-19/Mali/M002707/2020|EPI ISL 487461|A|Mali|2020-04-12	Africa|hCoV-19/South Africa/R10703/2020|EPI ISL 490292|B.1.1.53|South Africa|2020-06-12	0.0007342161	Africa
Africa|hCoV-19/Mali/M002758/2020|EPI ISL 487462|B.1|Mali|2020-04-13	Africa|hCoV-19/South Africa/R10703/2020|EPI ISL 490292|B.1.1.53|South Africa|2020-06-12	0.0004893931	Africa
Africa|hCoV-19/Mali/M002823/2020|EPI ISL 487463|A|Mali|2020-04-14	Africa|hCoV-19/South Africa/R10703/2020|EPI ISL 490292|B.1.1.53|South Africa|2020-06-12	0.0006642163	Africa
Africa|hCoV-19/Mali/M002824/2020|EPI ISL 487464|B.1.3|Mali|2020-04-14	Africa|hCoV-19/South Africa/R10703/2020|EPI ISL 490292|B.1.1.53|South Africa|2020-06-12	0.0004893691	Africa
Africa|hCoV-19/Mali/M002826/2020|EPI ISL 487465|A|Mali|2020-04-14	Africa|hCoV-19/South Africa/R10703/2020|EPI ISL 490292|B.1.1.53|South Africa|2020-06-12	0.0005942886	Africa
Africa|hCoV-19/Mali/M002830/2020|EPI ISL 487466|B.1.275|Mali|2020-04-14	Africa|hCoV-19/South Africa/R10703/2020|EPI ISL 490292|B.1.1.53|South Africa|2020-06-12	0.0004544252	Africa
Africa|hCoV-19/Morocco/15N/2020|EPI ISL 458150|B.1.1|Morocco|2020-05-15	Africa|hCoV-19/South Africa/R10703/2020|EPI ISL 490292|B.1.1.53|South Africa|2020-06-12	0.0004899735	Africa
Africa|hCoV-19/Morocco/6887/2020|EPI ISL 459965|B.1.1|Morocco|2020-03-03	Africa|hCoV-19/South Africa/R10703/2020|EPI ISL 490292|B.1.1.53|South Africa|2020-06-12	0.0001747094	Africa
Africa|hCoV-19/Morocco/6888/2020|EPI ISL 459966|B.1.1|Morocco|2020-03-15	Africa|hCoV-19/South Africa/R10703/2020|EPI ISL 490292|B.1.1.53|South Africa|2020-06-12	0.0002795595	Africa
Africa|hCoV-19/Morocco/6889/2020|EPI ISL 459967|B.1.5|Morocco|2020-03-15	Africa|hCoV-19/South Africa/R10703/2020|EPI ISL 490292|B.1.1.53|South Africa|2020-06-12	0.0002822619	Africa
Africa|hCoV-19/Morocco/6890/2020|EPI ISL 459968|B.1.5|Morocco|2020-03-17	Africa|hCoV-19/South Africa/R10703/2020|EPI ISL 490292|B.1.1.53|South Africa|2020-06-12	0.0003517876	Africa
Africa|hCoV-19/Morocco/6891/2020|EPI ISL 459969|B.1.255|Morocco|2020-03-20	Africa|hCoV-19/South Africa/R10703/2020|EPI ISL 490292|B.1.1.53|South Africa|2020-06-12	0.0003533947	Africa
Africa|hCoV-19/Morocco/6892/2020|EPI ISL 459970|B.1.5|Morocco|2020-03-17	Africa|hCoV-19/South Africa/R10703/2020|EPI ISL 490292|B.1.1.53|South Africa|2020-06-12	0.0003536034	Africa
Africa|hCoV-19/Morocco/6893/2020|EPI ISL 459971|B.1.153|Morocco|2020-03-18	Africa|hCoV-19/South Africa/R10703/2020|EPI ISL 490292|B.1.1.53|South Africa|2020-06-12	0.0004195344	Africa
Africa|hCoV-19/Morocco/6894/2020|EPI ISL 459972|B.1|Morocco|2020-03-20	Africa|hCoV-19/South Africa/R10703/2020|EPI ISL 490292|B.1.1.53|South Africa|2020-06-12	0.0004893691	Africa
Africa|hCoV-19/Morocco/6895/2020|EPI ISL 459973|B.1.1|Morocco|2020-03-20	Africa|hCoV-19/South Africa/R10703/2020|EPI ISL 490292|B.1.1.53|South Africa|2020-06-12	0.0002096557	Africa
Africa|hCoV-19/Morocco/6897/2020|EPI ISL 459975|B.1.5|Morocco|2020-03-21	Africa|hCoV-19/South Africa/R10703/2020|EPI ISL 490292|B.1.1.53|South Africa|2020-06-12	0.0003145440	Africa
Africa|hCoV-19/Morocco/6898/2020|EPI ISL 459976|B.1|Morocco|2020-03-16	Africa|hCoV-19/South Africa/R10703/2020|EPI ISL 490292|B.1.1.53|South Africa|2020-06-12	0.0004194607	Africa
Africa|hCoV-19/Morocco/6899/2020|EPI ISL 459977|B.1.1|Morocco|2020-04-21	Africa|hCoV-19/South Africa/R10703/2020|EPI ISL 490292|B.1.1.53|South Africa|2020-06-12	0.0002096652	Africa
Africa|hCoV-19/Morocco/6900/2020|EPI ISL 459978|B.1.1.247|Morocco|2020-04-20	Africa|hCoV-19/South Africa/R10703/2020|EPI ISL 490292|B.1.1.53|South Africa|2020-06-12	0.0002795779	Africa
Africa|hCoV-19/Morocco/6901/2020|EPI ISL 459979|B.1|Morocco|2020-04-19	Africa|hCoV-19/South Africa/R10703/2020|EPI ISL 490292|B.1.1.53|South Africa|2020-06-12	0.0004194228	Africa
Africa|hCoV-19/Morocco/6902/2020|EPI ISL 459980|B.1.1|Morocco|2020-04-19	Africa|hCoV-19/South Africa/R10703/2020|EPI ISL 490292|B.1.1.53|South Africa|2020-06-12	0.0003494871	Africa
Africa|hCoV-19/Morocco/6903/2020|EPI ISL 459981|B.1|Morocco|2020-04-19	Africa|hCoV-19/South Africa/R10703/2020|EPI ISL 490292|B.1.1.53|South Africa|2020-06-12	0.0005593277	Africa
Africa|hCoV-19/Morocco/6904/2020|EPI ISL 459982|B.1|Morocco|2020-04-18	Africa|hCoV-19/South Africa/R10703/2020|EPI ISL 490292|B.1.1.53|South Africa|2020-06-12	0.0005243608	Africa
Africa|hCoV-19/Morocco/6905/2020|EPI ISL 459983|B.1.1|Morocco|2020-04-21	Africa|hCoV-19/South Africa/R10703/2020|EPI ISL 490292|B.1.1.53|South Africa|2020-06-12	0.0002795779	Africa
Africa|hCoV-19/Morocco/6906/2020|EPI ISL 459984|B.1.1|Morocco|2020-04-06	Africa|hCoV-19/South Africa/R10703/2020|EPI ISL 490292|B.1.1.53|South Africa|2020-06-12	0.0001747094	Africa
Africa|hCoV-19/Morocco/AZ183/2020|EPI ISL 476026|B.1.1|Morocco|2020-05-11	Africa|hCoV-19/South Africa/R10703/2020|EPI ISL 490292|B.1.1.53|South Africa|2020-06-12	0.0003844613	Africa
Africa|hCoV-19/Morocco/CA24/2020|EPI ISL 476025|B.1.1|Morocco|2020-05-02	Africa|hCoV-19/South Africa/R10703/2020|EPI ISL 490292|B.1.1.53|South Africa|2020-06-12	0.0005243644	Africa
Africa|hCoV-19/Morocco/HMIMV-Rabat102-03/2020|EPI ISL 471456|B.1|Morocco|2020-03-31	Africa|hCoV-19/South Africa/R10703/2020|EPI ISL 490292|B.1.1.53|South Africa|2020-06-12	0.0005243587	Africa
Africa|hCoV-19/Morocco/HMIMV-Rabat1025-04/2020|EPI ISL 471457|B.1|Morocco|2020-04-13	Africa|hCoV-19/South Africa/R10703/2020|EPI ISL 490292|B.1.1.53|South Africa|2020-06-12	0.0004194417	Africa
Africa|hCoV-19/Morocco/HMIMV-Rabat1429-04/2020|EPI ISL 471458|B.1|Morocco|2020-04-19	Africa|hCoV-19/South Africa/R10703/2020|EPI ISL 490292|B.1.1.53|South Africa|2020-06-12	0.0005243719	Africa
Africa|hCoV-19/Morocco/HMIMV-Rabat1435-04/2020|EPI ISL 471459|B.1|Morocco|2020-04-19	Africa|hCoV-19/South Africa/R10703/2020|EPI ISL 490292|B.1.1.53|South Africa|2020-06-12	0.0003844628	Africa
Africa|hCoV-19/Morocco/HMIMV-Rabat1462-04/2020|EPI ISL 471460|B.1|Morocco|2020-04-19	Africa|hCoV-19/South Africa/R10703/2020|EPI ISL 490292|B.1.1.53|South Africa|2020-06-12	0.0004544047	Africa
Africa|hCoV-19/Morocco/OUA677-19/2020|EPI ISL 451400|B.1.5|Morocco|2020-04-23	Africa|hCoV-19/South Africa/R10703/2020|EPI ISL 490292|B.1.1.53|South Africa|2020-06-12	0.0004194520	Africa
Africa|hCoV-19/Morocco/RA85/2020|EPI ISL 467299|B.1|Morocco|2020-05-21	Africa|hCoV-19/South Africa/R10703/2020|EPI ISL 490292|B.1.1.53|South Africa|2020-06-12	0.0008393502	Africa
Africa|hCoV-19/Morocco/RMPS-01/2020|EPI ISL 469017|B.1|Morocco|2020-04-13	Africa|hCoV-19/South Africa/R10703/2020|EPI ISL 490292|B.1.1.53|South Africa|2020-06-12	0.0003844628	Africa
Africa|hCoV-19/Morocco/RMPS-02/2020|EPI ISL 469049|B.1|Morocco|2020-03-30	Africa|hCoV-19/South Africa/R10703/2020|EPI ISL 490292|B.1.1.53|South Africa|2020-06-12	0.0003844802	Africa
Africa|hCoV-19/Morocco/RMPS-03/2020|EPI ISL 469051|B.1|Morocco|2020-04-03	Africa|hCoV-19/South Africa/R10703/2020|EPI ISL 490292|B.1.1.53|South Africa|2020-06-12	0.0004893691	Africa
Africa|hCoV-19/Morocco/RMPS-04/2020|EPI ISL 469052|B.1|Morocco|2020-03-30	Africa|hCoV-19/South Africa/R10703/2020|EPI ISL 490292|B.1.1.53|South Africa|2020-06-12	0.0003844628	Africa
Africa|hCoV-19/Morocco/RMPS-05/2020|EPI ISL 469053|B.1|Morocco|2020-03-30	Africa|hCoV-19/South Africa/R10703/2020|EPI ISL 490292|B.1.1.53|South Africa|2020-06-12	0.0003495043	Africa
Africa|hCoV-19/Morocco/RMPS-06/2020|EPI ISL 469054|B.1|Morocco|2020-04-01	Africa|hCoV-19/South Africa/R10703/2020|EPI ISL 490292|B.1.1.53|South Africa|2020-06-12	0.0003844627	Africa
Africa|hCoV-19/Morocco/RMPS-12/2020|EPI ISL 482737|B.1.1|Morocco|2020-05-08	Africa|hCoV-19/South Africa/R10703/2020|EPI ISL 490292|B.1.1.53|South Africa|2020-06-12	0.0003915303	Africa
Africa|hCoV-19/Morocco/RMPS-13/2020|EPI ISL 482738|B.1|Morocco|2020-04-10	Africa|hCoV-19/South Africa/R10703/2020|EPI ISL 490292|B.1.1.53|South Africa|2020-06-12	0.0003915083	Africa
Africa|hCoV-19/Morocco/RMPS-14/2020|EPI ISL 482739|B.1|Morocco|2020-04-22	Africa|hCoV-19/South Africa/R10703/2020|EPI ISL 490292|B.1.1.53|South Africa|2020-06-12	0.0003996140	Africa
Africa|hCoV-19/Morocco/refstage1/2020|EPI ISL 476559|B.1.5|Morocco|2020-02-27	Africa|hCoV-19/South Africa/R10703/2020|EPI ISL 490292|B.1.1.53|South Africa|2020-06-12	0.0002795789	Africa
Africa|hCoV-19/Nigeria/AB03-CV135/2020|EPI ISL 527872|B.1.5|Nigeria|2020-05-12	Africa|hCoV-19/South Africa/R10703/2020|EPI ISL 490292|B.1.1.53|South Africa|2020-06-12	0.0003887602	Africa
Africa|hCoV-19/Nigeria/ED01-CV155/2020|EPI ISL 527873|B.40|Nigeria|2020-02-21	Africa|hCoV-19/South Africa/R10703/2020|EPI ISL 490292|B.1.1.53|South Africa|2020-06-12	0.0006992538	Africa
Africa|hCoV-19/Nigeria/ED02-CV156/2020|EPI ISL 527874|B.40|Nigeria|2020-03-23	Africa|hCoV-19/South Africa/R10703/2020|EPI ISL 490292|B.1.1.53|South Africa|2020-06-12	0.0005943008	Africa
Africa|hCoV-19/Nigeria/ED03-CV157/2020|EPI ISL 527875|B.40|Nigeria|2020-03-26	Africa|hCoV-19/South Africa/R10703/2020|EPI ISL 490292|B.1.1.53|South Africa|2020-06-12	0.0007575972	Africa
Africa|hCoV-19/Nigeria/ED04-CV158/2020|EPI ISL 527876|A|Nigeria|2020-03-25	Africa|hCoV-19/South Africa/R10703/2020|EPI ISL 490292|B.1.1.53|South Africa|2020-06-12	0.0006292753	Africa
Africa|hCoV-19/Nigeria/ED06-CV159/2020|EPI ISL 527877|A|Nigeria|2020-03-25	Africa|hCoV-19/South Africa/R10703/2020|EPI ISL 490292|B.1.1.53|South Africa|2020-06-12	0.0006508644	Africa
Africa|hCoV-19/Nigeria/ED07-CV160/2020|EPI ISL 527878|B.40|Nigeria|2020-03-31	Africa|hCoV-19/South Africa/R10703/2020|EPI ISL 490292|B.1.1.53|South Africa|2020-06-12	0.0007343154	Africa
Africa|hCoV-19/Nigeria/ED1010-CV215/2020|EPI ISL 527879|B.1.1.229|Nigeria|2020-05-04	Africa|hCoV-19/South Africa/R10703/2020|EPI ISL 490292|B.1.1.53|South Africa|2020-06-12	0.0002446095	Africa
Africa|hCoV-19/Nigeria/ED18-CV161/2020|EPI ISL 527880|B.1.5|Nigeria|2020-03-25	Africa|hCoV-19/South Africa/R10703/2020|EPI ISL 490292|B.1.1.53|South Africa|2020-06-12	0.0003152745	Africa
Africa|hCoV-19/Nigeria/ED20-CV162/2020|EPI ISL 527881|B.1|Nigeria|2020-03-30	Africa|hCoV-19/South Africa/R10703/2020|EPI ISL 490292|B.1.1.53|South Africa|2020-06-12	0.0003844629	Africa
Africa|hCoV-19/Nigeria/ED25-CV163/2020|EPI ISL 527882|B.1.5|Nigeria|2020-05-09	Africa|hCoV-19/South Africa/R10703/2020|EPI ISL 490292|B.1.1.53|South Africa|2020-06-12	0.0003145330	Africa
Africa|hCoV-19/Nigeria/ED32-CV164/2020|EPI ISL 527883|B.1.5|Nigeria|2020-05-18	Africa|hCoV-19/South Africa/R10703/2020|EPI ISL 490292|B.1.1.53|South Africa|2020-06-12	0.0003174137	Africa
Africa|hCoV-19/Nigeria/ED46-CV165/2020|EPI ISL 527884|B.1.1.229|Nigeria|2020-04-24	Africa|hCoV-19/South Africa/R10703/2020|EPI ISL 490292|B.1.1.53|South Africa|2020-06-12	0.0003145268	Africa
Africa|hCoV-19/Nigeria/ED48-CV193/2020|EPI ISL 527885|B.1.5|Nigeria|2020-04-26	Africa|hCoV-19/South Africa/R10703/2020|EPI ISL 490292|B.1.1.53|South Africa|2020-06-12	0.0002865888	Africa
Africa|hCoV-19/Nigeria/EK025-CV58/2020|EPI ISL 487098|B.1.1.71|Nigeria|2020-04-19	Africa|hCoV-19/South Africa/R10703/2020|EPI ISL 490292|B.1.1.53|South Africa|2020-06-12	0.0003223526	Africa
Africa|hCoV-19/Nigeria/EK084-CV50/2020|EPI ISL 487105|B.1.1.71|Nigeria|2020-04-23	Africa|hCoV-19/South Africa/R10703/2020|EPI ISL 490292|B.1.1.53|South Africa|2020-06-12	0.0003145255	Africa
Africa|hCoV-19/Nigeria/EK220-CV54/2020|EPI ISL 487102|B.1.1|Nigeria|2020-05-14	Africa|hCoV-19/South Africa/R10703/2020|EPI ISL 490292|B.1.1.53|South Africa|2020-06-12	0.0002799186	Africa
Africa|hCoV-19/Nigeria/EK254-CV60/2020|EPI ISL 487096|B.1.1|Nigeria|2020-05-19	Africa|hCoV-19/South Africa/R10703/2020|EPI ISL 490292|B.1.1.53|South Africa|2020-06-12	0.0002870795	Africa
Africa|hCoV-19/Nigeria/EK291-CV115/2020|EPI ISL 527887|B.1.1|Nigeria|2020-06-02	Africa|hCoV-19/South Africa/R10703/2020|EPI ISL 490292|B.1.1.53|South Africa|2020-06-12	0.0003145464	Africa
Africa|hCoV-19/Nigeria/KW017-CV24/2020|EPI ISL 455362|B.1.255|Nigeria|2020-04-10	Africa|hCoV-19/South Africa/R10703/2020|EPI ISL 490292|B.1.1.53|South Africa|2020-06-12	0.0004194417	Africa
Africa|hCoV-19/Nigeria/KW298-CV48/2020|EPI ISL 487107|A|Nigeria|2020-05-08	Africa|hCoV-19/South Africa/R10703/2020|EPI ISL 490292|B.1.1.53|South Africa|2020-06-12	0.0006992241	Africa
Africa|hCoV-19/Nigeria/KW326-CV52/2020|EPI ISL 487103|B.1.1|Nigeria|2020-05-09	Africa|hCoV-19/South Africa/R10703/2020|EPI ISL 490292|B.1.1.53|South Africa|2020-06-12	0.0002108589	Africa
Africa|hCoV-19/Nigeria/Lagos01/2020|EPI ISL 413550|B.1.1|Nigeria|2020-02-27	Africa|hCoV-19/South Africa/R10703/2020|EPI ISL 490292|B.1.1.53|South Africa|2020-06-12	0.0002124068	Africa
Africa|hCoV-19/Nigeria/NG57752/2020|EPI ISL 462992|B.1.1|Nigeria|2020-03	Africa|hCoV-19/South Africa/R10703/2020|EPI ISL 490292|B.1.1.53|South Africa|2020-06-12	0.0002449178	Africa
Africa|hCoV-19/Nigeria/OG007-CV22/2020|EPI ISL 455412|B.40|Nigeria|2020-03-29	Africa|hCoV-19/South Africa/R10703/2020|EPI ISL 490292|B.1.1.53|South Africa|2020-06-12	0.0006293014	Africa
Africa|hCoV-19/Nigeria/ON191-CV49/2020|EPI ISL 487106|B.1.246|Nigeria|2020-06-30	Africa|hCoV-19/South Africa/R10703/2020|EPI ISL 490292|B.1.1.53|South Africa|2020-06-12	0.0004918274	Africa
Africa|hCoV-19/Nigeria/ON505-CV43/2020|EPI ISL 487112|B.1.246|Nigeria|2020-05-24	Africa|hCoV-19/South Africa/R10703/2020|EPI ISL 490292|B.1.1.53|South Africa|2020-06-12	0.0005593027	Africa
Africa|hCoV-19/Nigeria/ON507-CV44/2020|EPI ISL 487111|B.1.1.10|Nigeria|2020-05-24	Africa|hCoV-19/South Africa/R10703/2020|EPI ISL 490292|B.1.1.53|South Africa|2020-06-12	0.0003499361	Africa
Africa|hCoV-19/Nigeria/ON595-CV121/2020|EPI ISL 527888|B.1.1.90|Nigeria|2020-06-03	Africa|hCoV-19/South Africa/R10703/2020|EPI ISL 490292|B.1.1.53|South Africa|2020-06-12	0.0003494958	Africa
Africa|hCoV-19/Nigeria/ON705-CV153/2020|EPI ISL 527889|B.1.1.1|Nigeria|2020-06-09	Africa|hCoV-19/South Africa/R10703/2020|EPI ISL 490292|B.1.1.53|South Africa|2020-06-12	0.0004543635	Africa
Africa|hCoV-19/Nigeria/ON752-CV144/2020|EPI ISL 527890|B.1|Nigeria|2020-06-11	Africa|hCoV-19/South Africa/R10703/2020|EPI ISL 490292|B.1.1.53|South Africa|2020-06-12	0.0005247201	Africa
Africa|hCoV-19/Nigeria/ON920-CV152/2020|EPI ISL 527891|B.1.1.220|Nigeria|2020-06-16	Africa|hCoV-19/South Africa/R10703/2020|EPI ISL 490292|B.1.1.53|South Africa|2020-06-12	0.0003499115	Africa
Africa|hCoV-19/Nigeria/ON969-CV145/2020|EPI ISL 527892|B.1.1|Nigeria|2020-06-17	Africa|hCoV-19/South Africa/R10703/2020|EPI ISL 490292|B.1.1.53|South Africa|2020-06-12	0.0003495189	Africa
Africa|hCoV-19/Nigeria/OS016-CV3/2020|EPI ISL 455413|B.40|Nigeria|2020-03-27	Africa|hCoV-19/South Africa/R10703/2020|EPI ISL 490292|B.1.1.53|South Africa|2020-06-12	0.0005961336	Africa
Africa|hCoV-19/Nigeria/OS030-CV5/2020|EPI ISL 455415|A|Nigeria|2020-03-29	Africa|hCoV-19/South Africa/R10703/2020|EPI ISL 490292|B.1.1.53|South Africa|2020-06-12	0.0007960693	Africa
Africa|hCoV-19/Nigeria/OS055-CV8/2020|EPI ISL 455418|A|Nigeria|2020-03-29	Africa|hCoV-19/South Africa/R10703/2020|EPI ISL 490292|B.1.1.53|South Africa|2020-06-12	0.0007895851	Africa
Africa|hCoV-19/Nigeria/OS060-CV9/2020|EPI ISL 455419|B.1|Nigeria|2020-03-29	Africa|hCoV-19/South Africa/R10703/2020|EPI ISL 490292|B.1.1.53|South Africa|2020-06-12	0.0005289963	Africa
Africa|hCoV-19/Nigeria/OS070-CV11/2020|EPI ISL 455422|A|Nigeria|2020-03-29	Africa|hCoV-19/South Africa/R10703/2020|EPI ISL 490292|B.1.1.53|South Africa|2020-06-12	0.0007692131	Africa
Africa|hCoV-19/Nigeria/OS085-CV14/2020|EPI ISL 455424|A|Nigeria|2020-03-29	Africa|hCoV-19/South Africa/R10703/2020|EPI ISL 490292|B.1.1.53|South Africa|2020-06-12	0.0006642629	Africa
Africa|hCoV-19/Nigeria/OS125-CV20/2020|EPI ISL 455427|A|Nigeria|2020-03-29	Africa|hCoV-19/South Africa/R10703/2020|EPI ISL 490292|B.1.1.53|South Africa|2020-06-12	0.0007971651	Africa
Africa|hCoV-19/Nigeria/OS294-CV42/2020|EPI ISL 487113|B.1.5|Nigeria|2020-04-23	Africa|hCoV-19/South Africa/R10703/2020|EPI ISL 490292|B.1.1.53|South Africa|2020-06-12	0.0003844726	Africa
Africa|hCoV-19/Nigeria/OS524-CV45/2020|EPI ISL 487110|B.1.22|Nigeria|2020-05-11	Africa|hCoV-19/South Africa/R10703/2020|EPI ISL 490292|B.1.1.53|South Africa|2020-06-12	0.0004544046	Africa
Africa|hCoV-19/Nigeria/OS589-CV46/2020|EPI ISL 487109|B.1.22|Nigeria|2020-05-29	Africa|hCoV-19/South Africa/R10703/2020|EPI ISL 490292|B.1.1.53|South Africa|2020-06-12	0.0004895452	Africa
Africa|hCoV-19/Nigeria/OY008-CV29/2020|EPI ISL 455429|B.1|Nigeria|2020-03-27	Africa|hCoV-19/South Africa/R10703/2020|EPI ISL 490292|B.1.1.53|South Africa|2020-06-12	0.0003844628	Africa
Africa|hCoV-19/Nigeria/OY045A-CV35/2020|EPI ISL 455431|B.40|Nigeria|2020-04-02	Africa|hCoV-19/South Africa/R10703/2020|EPI ISL 490292|B.1.1.53|South Africa|2020-06-12	0.0005944462	Africa
Africa|hCoV-19/Nigeria/OY094-CV57/2020|EPI ISL 487099|B.1.1.102|Nigeria|2020-04-24	Africa|hCoV-19/South Africa/R10703/2020|EPI ISL 490292|B.1.1.53|South Africa|2020-06-12	0.0002446256	Africa
Africa|hCoV-19/Nigeria/OY175-CV51/2020|EPI ISL 487104|B.1|Nigeria|2020-05-03	Africa|hCoV-19/South Africa/R10703/2020|EPI ISL 490292|B.1.1.53|South Africa|2020-06-12	0.0004254440	Africa
Africa|hCoV-19/Nigeria/OY233-CV66/2020|EPI ISL 487091|B.1.246|Nigeria|2020-05-13	Africa|hCoV-19/South Africa/R10703/2020|EPI ISL 490292|B.1.1.53|South Africa|2020-06-12	0.0006642601	Africa
Africa|hCoV-19/Nigeria/OY260-CV55/2020|EPI ISL 487101|B.1.265|Nigeria|2020-05-16	Africa|hCoV-19/South Africa/R10703/2020|EPI ISL 490292|B.1.1.53|South Africa|2020-06-12	0.0005593028	Africa
Africa|hCoV-19/Nigeria/OY592-CV167/2020|EPI ISL 527898|B.1.265|Nigeria|2020-06-10	Africa|hCoV-19/South Africa/R10703/2020|EPI ISL 490292|B.1.1.53|South Africa|2020-06-12	0.0006642996	Africa
Africa|hCoV-19/Nigeria/OY595-CV168/2020|EPI ISL 527899|B.1.265|Nigeria|2020-06-09	Africa|hCoV-19/South Africa/R10703/2020|EPI ISL 490292|B.1.1.53|South Africa|2020-06-12	0.0006145567	Africa
Africa|hCoV-19/Nigeria/OY598-CV169/2020|EPI ISL 527900|B.1.1|Nigeria|2020-06-09	Africa|hCoV-19/South Africa/R10703/2020|EPI ISL 490292|B.1.1.53|South Africa|2020-06-12	0.0004649737	Africa
Africa|hCoV-19/Nigeria/OY605-CV170/2020|EPI ISL 527901|B.1.1|Nigeria|2020-06-12	Africa|hCoV-19/South Africa/R10703/2020|EPI ISL 490292|B.1.1.53|South Africa|2020-06-12	0.0004893256	Africa
Africa|hCoV-19/Nigeria/OY608-CV172/2020|EPI ISL 527903|B.1.1|Nigeria|2020-06-11	Africa|hCoV-19/South Africa/R10703/2020|EPI ISL 490292|B.1.1.53|South Africa|2020-06-12	0.0003529779	Africa
Africa|hCoV-19/Nigeria/OY612-CV173/2020|EPI ISL 527904|B.1.1|Nigeria|2020-06-13	Africa|hCoV-19/South Africa/R10703/2020|EPI ISL 490292|B.1.1.53|South Africa|2020-06-12	0.0003498067	Africa
Africa|hCoV-19/Nigeria/OY616-CV174/2020|EPI ISL 527905|B.1.1|Nigeria|2020-06-12	Africa|hCoV-19/South Africa/R10703/2020|EPI ISL 490292|B.1.1.53|South Africa|2020-06-12	0.0004900786	Africa
Africa|hCoV-19/Nigeria/OY625-CV182/2020|EPI ISL 527909|B.1.1|Nigeria|2020-06-13	Africa|hCoV-19/South Africa/R10703/2020|EPI ISL 490292|B.1.1.53|South Africa|2020-06-12	0.0003538286	Africa
Africa|hCoV-19/Nigeria/OY626-CV183/2020|EPI ISL 527910|B.1.1|Nigeria|2020-06-13	Africa|hCoV-19/South Africa/R10703/2020|EPI ISL 490292|B.1.1.53|South Africa|2020-06-12	0.0003524447	Africa
Africa|hCoV-19/Nigeria/OY627-CV184/2020|EPI ISL 527911|B.1.1|Nigeria|2020-06-13	Africa|hCoV-19/South Africa/R10703/2020|EPI ISL 490292|B.1.1.53|South Africa|2020-06-12	0.0002097417	Africa
Africa|hCoV-19/Nigeria/OY628-CV185/2020|EPI ISL 527912|B.1.1|Nigeria|2020-06-13	Africa|hCoV-19/South Africa/R10703/2020|EPI ISL 490292|B.1.1.53|South Africa|2020-06-12	0.0004543937	Africa
Africa|hCoV-19/Nigeria/OY633-CV189/2020|EPI ISL 527914|B.1.1.71|Nigeria|2020-06-16	Africa|hCoV-19/South Africa/R10703/2020|EPI ISL 490292|B.1.1.53|South Africa|2020-06-12	0.0004194125	Africa
Africa|hCoV-19/Nigeria/OY636-CV192/2020|EPI ISL 527915|B.1.1|Nigeria|2020-06-17	Africa|hCoV-19/South Africa/R10703/2020|EPI ISL 490292|B.1.1.53|South Africa|2020-06-12	0.0003145110	Africa
Africa|hCoV-19/Senegal/003/2020|EPI ISL 418206|B.1.356|Senegal|2020-02-28	Africa|hCoV-19/South Africa/R10703/2020|EPI ISL 490292|B.1.1.53|South Africa|2020-06-12	0.0003848664	Africa
Africa|hCoV-19/Senegal/016/2020|EPI ISL 418207|B.1.356|Senegal|2020-03-02	Africa|hCoV-19/South Africa/R10703/2020|EPI ISL 490292|B.1.1.53|South Africa|2020-06-12	0.0003844629	Africa
Africa|hCoV-19/Senegal/020/2020|EPI ISL 418208|B.1.356|Senegal|2020-03-04	Africa|hCoV-19/South Africa/R10703/2020|EPI ISL 490292|B.1.1.53|South Africa|2020-06-12	0.0003855811	Africa
Africa|hCoV-19/Senegal/026/2020|EPI ISL 418209|B.1.356|Senegal|2020-03-03	Africa|hCoV-19/South Africa/R10703/2020|EPI ISL 490292|B.1.1.53|South Africa|2020-06-12	0.0004194228	Africa
Africa|hCoV-19/Senegal/073/2020|EPI ISL 418210|B.1|Senegal|2020-03-10	Africa|hCoV-19/South Africa/R10703/2020|EPI ISL 490292|B.1.1.53|South Africa|2020-06-12	0.0003145473	Africa
Africa|hCoV-19/Senegal/082/2020|EPI ISL 418211|B.1|Senegal|2020-03-11	Africa|hCoV-19/South Africa/R10703/2020|EPI ISL 490292|B.1.1.53|South Africa|2020-06-12	0.0003147012	Africa
Africa|hCoV-19/Senegal/087/2020|EPI ISL 418212|B.1|Senegal|2020-03-11	Africa|hCoV-19/South Africa/R10703/2020|EPI ISL 490292|B.1.1.53|South Africa|2020-06-12	0.0003155286	Africa
Africa|hCoV-19/Senegal/094/2020|EPI ISL 418213|B.1|Senegal|2020-03-12	Africa|hCoV-19/South Africa/R10703/2020|EPI ISL 490292|B.1.1.53|South Africa|2020-06-12	0.0003498466	Africa
Africa|hCoV-19/Senegal/102/2020|EPI ISL 418214|B.1|Senegal|2020-03-12	Africa|hCoV-19/South Africa/R10703/2020|EPI ISL 490292|B.1.1.53|South Africa|2020-06-12	0.0003264918	Africa
Africa|hCoV-19/Senegal/119/2020|EPI ISL 418215|B.1|Senegal|2020-03-12	Africa|hCoV-19/South Africa/R10703/2020|EPI ISL 490292|B.1.1.53|South Africa|2020-06-12	0.0003505242	Africa
Africa|hCoV-19/Senegal/1351/2020|EPI ISL 480556|B.6|Senegal|2020-03-28	Africa|hCoV-19/South Africa/R10703/2020|EPI ISL 490292|B.1.1.53|South Africa|2020-06-12	0.0005957021	Africa
Africa|hCoV-19/Senegal/136/2020|EPI ISL 418216|A.2|Senegal|2020-03-13	Africa|hCoV-19/South Africa/R10703/2020|EPI ISL 490292|B.1.1.53|South Africa|2020-06-12	0.0006992216	Africa
Africa|hCoV-19/Senegal/139/2020|EPI ISL 418217|B.1|Senegal|2020-03-13	Africa|hCoV-19/South Africa/R10703/2020|EPI ISL 490292|B.1.1.53|South Africa|2020-06-12	0.0003495216	Africa
Africa|hCoV-19/Senegal/1683/2020|EPI ISL 480783|B.1|Senegal|2020-03-31	Africa|hCoV-19/South Africa/R10703/2020|EPI ISL 490292|B.1.1.53|South Africa|2020-06-12	0.0003503576	Africa
Africa|hCoV-19/Senegal/1749/2020|EPI ISL 480787|B.1|Senegal|2020-03-31	Africa|hCoV-19/South Africa/R10703/2020|EPI ISL 490292|B.1.1.53|South Africa|2020-06-12	0.0003511236	Africa
Africa|hCoV-19/Senegal/1966/2020|EPI ISL 480789|A.11|Senegal|2020-04-01	Africa|hCoV-19/South Africa/R10703/2020|EPI ISL 490292|B.1.1.53|South Africa|2020-06-12	0.0006645439	Africa
Africa|hCoV-19/Senegal/2840/2020|EPI ISL 481220|B.1|Senegal|2020-04-06	Africa|hCoV-19/South Africa/R10703/2020|EPI ISL 490292|B.1.1.53|South Africa|2020-06-12	0.0003550619	Africa
Africa|hCoV-19/Senegal/2865/2020|EPI ISL 481234|B.1|Senegal|2020-04-07	Africa|hCoV-19/South Africa/R10703/2020|EPI ISL 490292|B.1.1.53|South Africa|2020-06-12	0.0005347566	Africa
Africa|hCoV-19/Senegal/306/2020|EPI ISL 420069|B.3|Senegal|2020-03-17	Africa|hCoV-19/South Africa/R10703/2020|EPI ISL 490292|B.1.1.53|South Africa|2020-06-12	0.0004893601	Africa
Africa|hCoV-19/Senegal/315/2020|EPI ISL 420070|B.1|Senegal|2020-03-17	Africa|hCoV-19/South Africa/R10703/2020|EPI ISL 490292|B.1.1.53|South Africa|2020-06-12	0.0003494884	Africa
Africa|hCoV-19/Senegal/328/2020|EPI ISL 420071|B.1|Senegal|2020-03-17	Africa|hCoV-19/South Africa/R10703/2020|EPI ISL 490292|B.1.1.53|South Africa|2020-06-12	0.0006371289	Africa
Africa|hCoV-19/Senegal/3331/2020|EPI ISL 481235|B.1.5|Senegal|2020-04-09	Africa|hCoV-19/South Africa/R10703/2020|EPI ISL 490292|B.1.1.53|South Africa|2020-06-12	0.0003147858	Africa
Africa|hCoV-19/Senegal/370/2020|EPI ISL 420072|B.1|Senegal|2020-03-18	Africa|hCoV-19/South Africa/R10703/2020|EPI ISL 490292|B.1.1.53|South Africa|2020-06-12	0.0003854054	Africa
Africa|hCoV-19/Senegal/382/2020|EPI ISL 420073|B.1|Senegal|2020-03-19	Africa|hCoV-19/South Africa/R10703/2020|EPI ISL 490292|B.1.1.53|South Africa|2020-06-12	0.0004194606	Africa
Africa|hCoV-19/Senegal/45436/2020|EPI ISL 498238|B.1.1|Senegal|2020-05-27	Africa|hCoV-19/South Africa/R10703/2020|EPI ISL 490292|B.1.1.53|South Africa|2020-06-12	0.0002795779	Africa
Africa|hCoV-19/Senegal/45557/2020|EPI ISL 498239|B.1.1|Senegal|2020-05-27	Africa|hCoV-19/South Africa/R10703/2020|EPI ISL 490292|B.1.1.53|South Africa|2020-06-12	0.0003852570	Africa
Africa|hCoV-19/Senegal/52357/2020|EPI ISL 498240|B.1.5.12|Senegal|2020-06-03	Africa|hCoV-19/South Africa/R10703/2020|EPI ISL 490292|B.1.1.53|South Africa|2020-06-12	0.0005829075	Africa
Africa|hCoV-19/Senegal/52907/2020|EPI ISL 498241|B.1.5.12|Senegal|2020-06-05	Africa|hCoV-19/South Africa/R10703/2020|EPI ISL 490292|B.1.1.53|South Africa|2020-06-12	0.0006439375	Africa
Africa|hCoV-19/Senegal/55499/2020|EPI ISL 498242|B.1.5|Senegal|2020-06-07	Africa|hCoV-19/South Africa/R10703/2020|EPI ISL 490292|B.1.1.53|South Africa|2020-06-12	0.0003851621	Africa
Africa|hCoV-19/Senegal/55703/2020|EPI ISL 477148|B.1.356|Senegal|2020-06-07	Africa|hCoV-19/South Africa/R10703/2020|EPI ISL 490292|B.1.1.53|South Africa|2020-06-12	0.0005008462	Africa
Africa|hCoV-19/Senegal/55728/2020|EPI ISL 477150|B.1.5.12|Senegal|2020-06-07	Africa|hCoV-19/South Africa/R10703/2020|EPI ISL 490292|B.1.1.53|South Africa|2020-06-12	0.0004544045	Africa
Africa|hCoV-19/Senegal/55738/2020|EPI ISL 477141|B.1.5.12|Senegal|2020-06-07	Africa|hCoV-19/South Africa/R10703/2020|EPI ISL 490292|B.1.1.53|South Africa|2020-06-12	0.0005332815	Africa
Africa|hCoV-19/Senegal/55752/2020|EPI ISL 477149|B.1.5.12|Senegal|2020-06-07	Africa|hCoV-19/South Africa/R10703/2020|EPI ISL 490292|B.1.1.53|South Africa|2020-06-12	0.0003866884	Africa
Africa|hCoV-19/Senegal/57065/2020|EPI ISL 476148|B.1.1.44|Senegal|2020-06-09	Africa|hCoV-19/South Africa/R10703/2020|EPI ISL 490292|B.1.1.53|South Africa|2020-06-12	0.0003496216	Africa
Africa|hCoV-19/Senegal/5718/2020|EPI ISL 481236|B.1|Senegal|2020-04-18	Africa|hCoV-19/South Africa/R10703/2020|EPI ISL 490292|B.1.1.53|South Africa|2020-06-12	0.0004216580	Africa
Africa|hCoV-19/Senegal/57273/2020|EPI ISL 498243|B.1.5.12|Senegal|2020-06-07	Africa|hCoV-19/South Africa/R10703/2020|EPI ISL 490292|B.1.1.53|South Africa|2020-06-12	0.0004543838	Africa
Africa|hCoV-19/Senegal/57476/2020|EPI ISL 476149|B.1.5.12|Senegal|2020-06-06	Africa|hCoV-19/South Africa/R10703/2020|EPI ISL 490292|B.1.1.53|South Africa|2020-06-12	0.0005602309	Africa
Africa|hCoV-19/Senegal/57503/2020|EPI ISL 498244|B.1.5.12|Senegal|2020-06-09	Africa|hCoV-19/South Africa/R10703/2020|EPI ISL 490292|B.1.1.53|South Africa|2020-06-12	0.0005421070	Africa
Africa|hCoV-19/Senegal/57540/2020|EPI ISL 476491|B.1.5.12|Senegal|2020-06-09	Africa|hCoV-19/South Africa/R10703/2020|EPI ISL 490292|B.1.1.53|South Africa|2020-06-12	0.0005265698	Africa
Africa|hCoV-19/Senegal/5766/2020|EPI ISL 481237|B.1.5.12|Senegal|2020-04-17	Africa|hCoV-19/South Africa/R10703/2020|EPI ISL 490292|B.1.1.53|South Africa|2020-06-12	0.0004194420	Africa
Africa|hCoV-19/Senegal/5770/2020|EPI ISL 481238|B.1|Senegal|2020-04-17	Africa|hCoV-19/South Africa/R10703/2020|EPI ISL 490292|B.1.1.53|South Africa|2020-06-12	0.0003223728	Africa
Africa|hCoV-19/Senegal/5785/2020|EPI ISL 481239|B.1.5.12|Senegal|2020-04-17	Africa|hCoV-19/South Africa/R10703/2020|EPI ISL 490292|B.1.1.53|South Africa|2020-06-12	0.0003845970	Africa
Africa|hCoV-19/Senegal/5971/2020|EPI ISL 481240|B.1.5|Senegal|2020-04-18	Africa|hCoV-19/South Africa/R10703/2020|EPI ISL 490292|B.1.1.53|South Africa|2020-06-12	0.0003870826	Africa
Africa|hCoV-19/Senegal/5986/2020|EPI ISL 481243|B.1|Senegal|2020-04-18	Africa|hCoV-19/South Africa/R10703/2020|EPI ISL 490292|B.1.1.53|South Africa|2020-06-12	0.0004545380	Africa
Africa|hCoV-19/Senegal/600/2020|EPI ISL 420074|B.1.5|Senegal|2020-03-20	Africa|hCoV-19/South Africa/R10703/2020|EPI ISL 490292|B.1.1.53|South Africa|2020-06-12	0.0003495056	Africa
Africa|hCoV-19/Senegal/611/2020|EPI ISL 420076|B.1|Senegal|2020-03-20	Africa|hCoV-19/South Africa/R10703/2020|EPI ISL 490292|B.1.1.53|South Africa|2020-06-12	0.0003844802	Africa
Africa|hCoV-19/Senegal/618/2020|EPI ISL 420077|A|Senegal|2020-03-20	Africa|hCoV-19/South Africa/R10703/2020|EPI ISL 490292|B.1.1.53|South Africa|2020-06-12	0.0006292599	Africa
Africa|hCoV-19/Senegal/620/2020|EPI ISL 420078|A.11|Senegal|2020-03-20	Africa|hCoV-19/South Africa/R10703/2020|EPI ISL 490292|B.1.1.53|South Africa|2020-06-12	0.0006292597	Africa
Africa|hCoV-19/Senegal/62365/2020|EPI ISL 476492|B.1.5.12|Senegal|2020-06-10	Africa|hCoV-19/South Africa/R10703/2020|EPI ISL 490292|B.1.1.53|South Africa|2020-06-12	0.0004194329	Africa
Africa|hCoV-19/Senegal/62368/2020|EPI ISL 476493|B.1.1|Senegal|2020-06-10	Africa|hCoV-19/South Africa/R10703/2020|EPI ISL 490292|B.1.1.53|South Africa|2020-06-12	0.0002096558	Africa
Africa|hCoV-19/Senegal/62431/2020|EPI ISL 498247|B.1.5.12|Senegal|2020-06-10	Africa|hCoV-19/South Africa/R10703/2020|EPI ISL 490292|B.1.1.53|South Africa|2020-06-12	0.0004259824	Africa
Africa|hCoV-19/Senegal/62872/2020|EPI ISL 476494|B.1.5.12|Senegal|2020-06-11	Africa|hCoV-19/South Africa/R10703/2020|EPI ISL 490292|B.1.1.53|South Africa|2020-06-12	0.0004198829	Africa
Africa|hCoV-19/Senegal/62874/2020|EPI ISL 476495|B.1.5.12|Senegal|2020-06-11	Africa|hCoV-19/South Africa/R10703/2020|EPI ISL 490292|B.1.1.53|South Africa|2020-06-12	0.0004546544	Africa
Africa|hCoV-19/Senegal/63263/2020|EPI ISL 498249|B.1.5.12|Senegal|2020-06-11	Africa|hCoV-19/South Africa/R10703/2020|EPI ISL 490292|B.1.1.53|South Africa|2020-06-12	0.0004212674	Africa
Africa|hCoV-19/Senegal/63728/2020|EPI ISL 476497|B.1.356|Senegal|2020-06-12	Africa|hCoV-19/South Africa/R10703/2020|EPI ISL 490292|B.1.1.53|South Africa|2020-06-12	0.0004938164	Africa
Africa|hCoV-19/Senegal/63742/2020|EPI ISL 476514|B.1.5.12|Senegal|2020-06-12	Africa|hCoV-19/South Africa/R10703/2020|EPI ISL 490292|B.1.1.53|South Africa|2020-06-12	0.0004544046	Africa
Africa|hCoV-19/Senegal/640/2020|EPI ISL 420079|B.1|Senegal|2020-03-20	Africa|hCoV-19/South Africa/R10703/2020|EPI ISL 490292|B.1.1.53|South Africa|2020-06-12	0.0006406523	Africa
Africa|hCoV-19/Senegal/64033/2020|EPI ISL 485715|B.1.5|Senegal|2020-06-12	Africa|hCoV-19/South Africa/R10703/2020|EPI ISL 490292|B.1.1.53|South Africa|2020-06-12	0.0004544064	Africa
Africa|hCoV-19/Senegal/64076/2020|EPI ISL 485716|B.1|Senegal|2020-06-12	Africa|hCoV-19/South Africa/R10703/2020|EPI ISL 490292|B.1.1.53|South Africa|2020-06-12	0.0007343461	Africa
Africa|hCoV-19/Senegal/64096/2020|EPI ISL 485717|B.1.5.12|Senegal|2020-06-12	Africa|hCoV-19/South Africa/R10703/2020|EPI ISL 490292|B.1.1.53|South Africa|2020-06-12	0.0003147012	Africa
Africa|hCoV-19/Senegal/64101/2020|EPI ISL 476516|B.1.5.12|Senegal|2020-06-12	Africa|hCoV-19/South Africa/R10703/2020|EPI ISL 490292|B.1.1.53|South Africa|2020-06-12	0.0004199658	Africa
Africa|hCoV-19/Senegal/64163/2020|EPI ISL 477159|B.1.5.12|Senegal|2020-06-12	Africa|hCoV-19/South Africa/R10703/2020|EPI ISL 490292|B.1.1.53|South Africa|2020-06-12	0.0005995884	Africa
Africa|hCoV-19/Senegal/64166/2020|EPI ISL 476558|B.1.5.12|Senegal|2020-06-12	Africa|hCoV-19/South Africa/R10703/2020|EPI ISL 490292|B.1.1.53|South Africa|2020-06-12	0.0006295066	Africa
Africa|hCoV-19/Senegal/6427/2020|EPI ISL 486873|B.1.5|Senegal|2020-04-20	Africa|hCoV-19/South Africa/R10703/2020|EPI ISL 490292|B.1.1.53|South Africa|2020-06-12	0.0003502352	Africa
Africa|hCoV-19/Senegal/6430/2020|EPI ISL 486872|B.1.1|Senegal|2020-04-11	Africa|hCoV-19/South Africa/R10703/2020|EPI ISL 490292|B.1.1.53|South Africa|2020-06-12	0.0002103927	Africa
Africa|hCoV-19/Senegal/64709/2020|EPI ISL 476560|B.1.5.12|Senegal|2020-06-13	Africa|hCoV-19/South Africa/R10703/2020|EPI ISL 490292|B.1.1.53|South Africa|2020-06-12	0.0007881428	Africa
Africa|hCoV-19/Senegal/64716/2020|EPI ISL 498250|B.1.5.12|Senegal|2020-06-13	Africa|hCoV-19/South Africa/R10703/2020|EPI ISL 490292|B.1.1.53|South Africa|2020-06-12	0.0004205012	Africa
Africa|hCoV-19/Senegal/64729/2020|EPI ISL 477155|B.1.1.44|Senegal|2020-06-11	Africa|hCoV-19/South Africa/R10703/2020|EPI ISL 490292|B.1.1.53|South Africa|2020-06-12	0.0003845515	Africa
Africa|hCoV-19/Senegal/64763/2020|EPI ISL 476562|B.1.292|Senegal|2020-06-13	Africa|hCoV-19/South Africa/R10703/2020|EPI ISL 490292|B.1.1.53|South Africa|2020-06-12	0.0004544255	Africa
Africa|hCoV-19/Senegal/64766/2020|EPI ISL 476564|B.1.5.12|Senegal|2020-06-13	Africa|hCoV-19/South Africa/R10703/2020|EPI ISL 490292|B.1.1.53|South Africa|2020-06-12	0.0004543634	Africa
Africa|hCoV-19/Senegal/64771/2020|EPI ISL 482874|B.1.1.44|Senegal|2020-06-13	Africa|hCoV-19/South Africa/R10703/2020|EPI ISL 490292|B.1.1.53|South Africa|2020-06-12	0.0003495396	Africa
Africa|hCoV-19/Senegal/64772/2020|EPI ISL 477154|B.1.5.12|Senegal|2020-06-13	Africa|hCoV-19/South Africa/R10703/2020|EPI ISL 490292|B.1.1.53|South Africa|2020-06-12	0.0005351320	Africa
Africa|hCoV-19/Senegal/6481/2020|EPI ISL 486871|B.1.5|Senegal|2020-04-21	Africa|hCoV-19/South Africa/R10703/2020|EPI ISL 490292|B.1.1.53|South Africa|2020-06-12	0.0003156138	Africa
Africa|hCoV-19/Senegal/64916/2020|EPI ISL 477156|B.1.5.12|Senegal|2020-06-13	Africa|hCoV-19/South Africa/R10703/2020|EPI ISL 490292|B.1.1.53|South Africa|2020-06-12	0.0004194140	Africa
Africa|hCoV-19/Senegal/64932/2020|EPI ISL 476569|B.1.1.44|Senegal|2020-06-13	Africa|hCoV-19/South Africa/R10703/2020|EPI ISL 490292|B.1.1.53|South Africa|2020-06-12	0.0002796309	Africa
Africa|hCoV-19/Senegal/64969/2020|EPI ISL 476570|B.1.5.12|Senegal|2020-06-13	Africa|hCoV-19/South Africa/R10703/2020|EPI ISL 490292|B.1.1.53|South Africa|2020-06-12	0.0006782726	Africa
Africa|hCoV-19/Senegal/65030/2020|EPI ISL 476572|B.1.5.12|Senegal|2020-06-14	Africa|hCoV-19/South Africa/R10703/2020|EPI ISL 490292|B.1.1.53|South Africa|2020-06-12	0.0003844459	Africa
Africa|hCoV-19/Senegal/65052/2020|EPI ISL 476574|B.1.5|Senegal|2020-06-13	Africa|hCoV-19/South Africa/R10703/2020|EPI ISL 490292|B.1.1.53|South Africa|2020-06-12	0.0004205647	Africa
Africa|hCoV-19/Senegal/65428/2020|EPI ISL 485712|B.1.5.12|Senegal|2020-06-14	Africa|hCoV-19/South Africa/R10703/2020|EPI ISL 490292|B.1.1.53|South Africa|2020-06-12	0.0004544271	Africa
Africa|hCoV-19/Senegal/65481/2020|EPI ISL 477151|B.1.1|Senegal|2020-06-14	Africa|hCoV-19/South Africa/R10703/2020|EPI ISL 490292|B.1.1.53|South Africa|2020-06-12	0.0003538071	Africa
Africa|hCoV-19/Senegal/65548/2020|EPI ISL 477153|B.1.5.12|Senegal|2020-06-14	Africa|hCoV-19/South Africa/R10703/2020|EPI ISL 490292|B.1.1.53|South Africa|2020-06-12	0.0005342043	Africa
Africa|hCoV-19/Senegal/65601/2020|EPI ISL 485713|B.1.5.12|Senegal|2020-06-14	Africa|hCoV-19/South Africa/R10703/2020|EPI ISL 490292|B.1.1.53|South Africa|2020-06-12	0.0003494883	Africa
Africa|hCoV-19/Senegal/659/2020|EPI ISL 480554|B.1|Senegal|2020-03-21	Africa|hCoV-19/South Africa/R10703/2020|EPI ISL 490292|B.1.1.53|South Africa|2020-06-12	0.0004205944	Africa
Africa|hCoV-19/Senegal/6597/2020|EPI ISL 486870|B.1.356|Senegal|2020-04-23	Africa|hCoV-19/South Africa/R10703/2020|EPI ISL 490292|B.1.1.53|South Africa|2020-06-12	0.0004194229	Africa
Africa|hCoV-19/Senegal/6619/2020|EPI ISL 498230|B.1|Senegal|2020-04-21	Africa|hCoV-19/South Africa/R10703/2020|EPI ISL 490292|B.1.1.53|South Africa|2020-06-12	0.0004194141	Africa
Africa|hCoV-19/Senegal/6626/2020|EPI ISL 498229|B.1|Senegal|2020-04-21	Africa|hCoV-19/South Africa/R10703/2020|EPI ISL 490292|B.1.1.53|South Africa|2020-06-12	0.0004546335	Africa
Africa|hCoV-19/Senegal/66298/2020|EPI ISL 485708|B.1.5.12|Senegal|2020-06-15	Africa|hCoV-19/South Africa/R10703/2020|EPI ISL 490292|B.1.1.53|South Africa|2020-06-12	0.0005943811	Africa
Africa|hCoV-19/Senegal/66443/2020|EPI ISL 485711|B.1.1|Senegal|2020-06-15	Africa|hCoV-19/South Africa/R10703/2020|EPI ISL 490292|B.1.1.53|South Africa|2020-06-12	0.0002821408	Africa
Africa|hCoV-19/Senegal/66458/2020|EPI ISL 485710|B.1.1|Senegal|2020-06-15	Africa|hCoV-19/South Africa/R10703/2020|EPI ISL 490292|B.1.1.53|South Africa|2020-06-12	0.0002446142	Africa
Africa|hCoV-19/Senegal/6751/2020|EPI ISL 486859|B.1.1|Senegal|2020-04-21	Africa|hCoV-19/South Africa/R10703/2020|EPI ISL 490292|B.1.1.53|South Africa|2020-06-12	0.0003184823	Africa
Africa|hCoV-19/Senegal/6762/2020|EPI ISL 486869|B.1.5.12|Senegal|2020-04-21	Africa|hCoV-19/South Africa/R10703/2020|EPI ISL 490292|B.1.1.53|South Africa|2020-06-12	0.0006188575	Africa
Africa|hCoV-19/Senegal/68303/2020|EPI ISL 477143|B.1.5.12|Senegal|2020-06-17	Africa|hCoV-19/South Africa/R10703/2020|EPI ISL 490292|B.1.1.53|South Africa|2020-06-12	0.0004194451	Africa
Africa|hCoV-19/Senegal/68349/2020|EPI ISL 485635|B.1.5.12|Senegal|2020-06-18	Africa|hCoV-19/South Africa/R10703/2020|EPI ISL 490292|B.1.1.53|South Africa|2020-06-12	0.0005243005	Africa
Africa|hCoV-19/Senegal/6837/2020|EPI ISL 486868|B.1.272|Senegal|2020-04-21	Africa|hCoV-19/South Africa/R10703/2020|EPI ISL 490292|B.1.1.53|South Africa|2020-06-12	0.0005297518	Africa
Africa|hCoV-19/Senegal/6839/2020|EPI ISL 486867|B.1|Senegal|2020-04-23	Africa|hCoV-19/South Africa/R10703/2020|EPI ISL 490292|B.1.1.53|South Africa|2020-06-12	0.0004569159	Africa
Africa|hCoV-19/Senegal/68458/2020|EPI ISL 482878|B.1.1|Senegal|2020-06-18	Africa|hCoV-19/South Africa/R10703/2020|EPI ISL 490292|B.1.1.53|South Africa|2020-06-12	0.0002446142	Africa
Africa|hCoV-19/Senegal/6847/2020|EPI ISL 486865|B.1.272|Senegal|2020-04-02	Africa|hCoV-19/South Africa/R10703/2020|EPI ISL 490292|B.1.1.53|South Africa|2020-06-12	0.0004893692	Africa
Africa|hCoV-19/Senegal/68488/2020|EPI ISL 482877|B.1.356|Senegal|2020-06-17	Africa|hCoV-19/South Africa/R10703/2020|EPI ISL 490292|B.1.1.53|South Africa|2020-06-12	0.0005592770	Africa
Africa|hCoV-19/Senegal/68525/2020|EPI ISL 477142|B.1.1|Senegal|2020-06-17	Africa|hCoV-19/South Africa/R10703/2020|EPI ISL 490292|B.1.1.53|South Africa|2020-06-12	0.0003529208	Africa
Africa|hCoV-19/Senegal/68548/2020|EPI ISL 482876|B.1.5.12|Senegal|2020-06-17	Africa|hCoV-19/South Africa/R10703/2020|EPI ISL 490292|B.1.1.53|South Africa|2020-06-12	0.0004224136	Africa
Africa|hCoV-19/Senegal/68550/2020|EPI ISL 482875|B.1.5.12|Senegal|2020-06-16	Africa|hCoV-19/South Africa/R10703/2020|EPI ISL 490292|B.1.1.53|South Africa|2020-06-12	0.0003844453	Africa
Africa|hCoV-19/Senegal/6914/2020|EPI ISL 498237|B.1.5|Senegal|2020-04-24	Africa|hCoV-19/South Africa/R10703/2020|EPI ISL 490292|B.1.1.53|South Africa|2020-06-12	0.0005000992	Africa
Africa|hCoV-19/Senegal/6934/2020|EPI ISL 498235|B.1.5.12|Senegal|2020-04-22	Africa|hCoV-19/South Africa/R10703/2020|EPI ISL 490292|B.1.1.53|South Africa|2020-06-12	0.0005276820	Africa
Africa|hCoV-19/Senegal/70339/2020|EPI ISL 477146|B.1.5.12|Senegal|2020-06-20	Africa|hCoV-19/South Africa/R10703/2020|EPI ISL 490292|B.1.1.53|South Africa|2020-06-12	0.0004570467	Africa
Africa|hCoV-19/Senegal/70427/2020|EPI ISL 477144|B.1.5.12|Senegal|2020-06-20	Africa|hCoV-19/South Africa/R10703/2020|EPI ISL 490292|B.1.1.53|South Africa|2020-06-12	0.0004589943	Africa
Africa|hCoV-19/Senegal/70440/2020|EPI ISL 477145|B.1.5.12|Senegal|2020-06-19	Africa|hCoV-19/South Africa/R10703/2020|EPI ISL 490292|B.1.1.53|South Africa|2020-06-12	0.0005311800	Africa
Africa|hCoV-19/Senegal/83493/2020|EPI ISL 498252|B.1.1.44|Senegal|2020-07-09	Africa|hCoV-19/South Africa/R10703/2020|EPI ISL 490292|B.1.1.53|South Africa|2020-06-12	0.0004287205	Africa
Africa|hCoV-19/Senegal/9068/2020|EPI ISL 498236|B.1.356|Senegal|2020-04-24	Africa|hCoV-19/South Africa/R10703/2020|EPI ISL 490292|B.1.1.53|South Africa|2020-06-12	0.0004198331	Africa
Africa|hCoV-19/Senegal/9250/2020|EPI ISL 486866|B.1.1|Senegal|2020-04-22	Africa|hCoV-19/South Africa/R10703/2020|EPI ISL 490292|B.1.1.53|South Africa|2020-06-12	0.0004194227	Africa
Africa|hCoV-19/Senegal/9256/2020|EPI ISL 486864|B.1.1|Senegal|2020-04-23	Africa|hCoV-19/South Africa/R10703/2020|EPI ISL 490292|B.1.1.53|South Africa|2020-06-12	0.0004592186	Africa
Africa|hCoV-19/Senegal/9369/2020|EPI ISL 486863|B.1.5|Senegal|2020-04-25	Africa|hCoV-19/South Africa/R10703/2020|EPI ISL 490292|B.1.1.53|South Africa|2020-06-12	0.0003145325	Africa
Africa|hCoV-19/Senegal/9392/2020|EPI ISL 486862|B.1.1|Senegal|2020-04-25	Africa|hCoV-19/South Africa/R10703/2020|EPI ISL 490292|B.1.1.53|South Africa|2020-06-12	0.0002809068	Africa
Africa|hCoV-19/Senegal/9439/2020|EPI ISL 486861|B.1.1.44|Senegal|2020-04-25	Africa|hCoV-19/South Africa/R10703/2020|EPI ISL 490292|B.1.1.53|South Africa|2020-06-12	0.0002446657	Africa
Africa|hCoV-19/Senegal/9615/2020|EPI ISL 486860|B.1.5.12|Senegal|2020-04-25	Africa|hCoV-19/South Africa/R10703/2020|EPI ISL 490292|B.1.1.53|South Africa|2020-06-12	0.0003494885	Africa
Africa|hCoV-19/Senegal/9819/2020|EPI ISL 498233|B.1|Senegal|2020-04-25	Africa|hCoV-19/South Africa/R10703/2020|EPI ISL 490292|B.1.1.53|South Africa|2020-06-12	0.0005339899	Africa
Africa|hCoV-19/Senegal/9821/2020|EPI ISL 498232|B.1.356|Senegal|2020-04-25	Africa|hCoV-19/South Africa/R10703/2020|EPI ISL 490292|B.1.1.53|South Africa|2020-06-12	0.0004243705	Africa
Africa|hCoV-19/Senegal/9838/2020|EPI ISL 498231|B.1.272|Senegal|2020-04-25	Africa|hCoV-19/South Africa/R10703/2020|EPI ISL 490292|B.1.1.53|South Africa|2020-06-12	0.0005290810	Africa
Africa|hCoV-19/Sierra Leone/KGH-G-8548/2020|EPI ISL 512811|B.1|Sierra Leone|2020-03-30	Africa|hCoV-19/South Africa/R10703/2020|EPI ISL 490292|B.1.1.53|South Africa|2020-06-12	0.0004194604	Africa
Africa|hCoV-19/Sierra Leone/KGH-G-8549/2020|EPI ISL 512812|B.1.1|Sierra Leone|2020-03-31	Africa|hCoV-19/South Africa/R10703/2020|EPI ISL 490292|B.1.1.53|South Africa|2020-06-12	0.0001747094	Africa
Africa|hCoV-19/Sierra Leone/KGH-G-8603/2020|EPI ISL 512813|B.1|Sierra Leone|2020-04-23	Africa|hCoV-19/South Africa/R10703/2020|EPI ISL 490292|B.1.1.53|South Africa|2020-06-12	0.0004196323	Africa
Africa|hCoV-19/Sierra Leone/KGH-G-8604/2020|EPI ISL 512814|B.6|Sierra Leone|2020-04-03	Africa|hCoV-19/South Africa/R10703/2020|EPI ISL 490292|B.1.1.53|South Africa|2020-06-12	0.0005942861	Africa
Africa|hCoV-19/Sierra Leone/KGH-G-8607/2020|EPI ISL 512815|B.1.1|Sierra Leone|2020-04-03	Africa|hCoV-19/South Africa/R10703/2020|EPI ISL 490292|B.1.1.53|South Africa|2020-06-12	0.0002097488	Africa
Africa|hCoV-19/Sierra Leone/KGH-G-8625/2020|EPI ISL 512816|A.12|Sierra Leone|2020-04-10	Africa|hCoV-19/South Africa/R10703/2020|EPI ISL 490292|B.1.1.53|South Africa|2020-06-12	0.0009092514	Africa
Africa|hCoV-19/Sierra Leone/KGH-G-8626/2020|EPI ISL 512817|A.12|Sierra Leone|2020-04-10	Africa|hCoV-19/South Africa/R10703/2020|EPI ISL 490292|B.1.1.53|South Africa|2020-06-12	0.0007692324	Africa
Africa|hCoV-19/Sierra Leone/KGH-G-8627/2020|EPI ISL 512818|B.1.5|Sierra Leone|2020-04-08	Africa|hCoV-19/South Africa/R10703/2020|EPI ISL 490292|B.1.1.53|South Africa|2020-06-12	0.0003495129	Africa
Africa|hCoV-19/Sierra Leone/KGH-G-8668/2020|EPI ISL 512819|A.12|Sierra Leone|2020-04-11	Africa|hCoV-19/South Africa/R10703/2020|EPI ISL 490292|B.1.1.53|South Africa|2020-06-12	0.0007886983	Africa
Africa|hCoV-19/Sierra Leone/KGH-G-8669/2020|EPI ISL 512820|A.12|Sierra Leone|2020-04-14	Africa|hCoV-19/South Africa/R10703/2020|EPI ISL 490292|B.1.1.53|South Africa|2020-06-12	0.0008042146	Africa
Africa|hCoV-19/South Africa/KRISP-0001/2020|EPI ISL 467431|B|South Africa|2020-03-23	Africa|hCoV-19/South Africa/R10703/2020|EPI ISL 490292|B.1.1.53|South Africa|2020-06-12	0.0004203689	Africa
Africa|hCoV-19/South Africa/KRISP-0016/2020|EPI ISL 467432|B.1.106|South Africa|2020-03-28	Africa|hCoV-19/South Africa/R10703/2020|EPI ISL 490292|B.1.1.53|South Africa|2020-06-12	0.0003145441	Africa
Africa|hCoV-19/South Africa/KRISP-0017/2020|EPI ISL 467433|B.1.5|South Africa|2020-04-03	Africa|hCoV-19/South Africa/R10703/2020|EPI ISL 490292|B.1.1.53|South Africa|2020-06-12	0.0002795888	Africa
Africa|hCoV-19/South Africa/KRISP-0019/2020|EPI ISL 467434|B.1.5|South Africa|2020-04-02	Africa|hCoV-19/South Africa/R10703/2020|EPI ISL 490292|B.1.1.53|South Africa|2020-06-12	0.0002795888	Africa
Africa|hCoV-19/South Africa/KRISP-0021/2020|EPI ISL 467435|B.1.5|South Africa|2020-04-02	Africa|hCoV-19/South Africa/R10703/2020|EPI ISL 490292|B.1.1.53|South Africa|2020-06-12	0.0003146870	Africa
Africa|hCoV-19/South Africa/KRISP-0024/2020|EPI ISL 467436|B.1.106|South Africa|2020-04-01	Africa|hCoV-19/South Africa/R10703/2020|EPI ISL 490292|B.1.1.53|South Africa|2020-06-12	0.0002877537	Africa
Africa|hCoV-19/South Africa/KRISP-0026/2020|EPI ISL 467437|B.1.106|South Africa|2020-04-01	Africa|hCoV-19/South Africa/R10703/2020|EPI ISL 490292|B.1.1.53|South Africa|2020-06-12	0.0003148416	Africa
Africa|hCoV-19/South Africa/KRISP-0028/2020|EPI ISL 467438|B.1.106|South Africa|2020-04-02	Africa|hCoV-19/South Africa/R10703/2020|EPI ISL 490292|B.1.1.53|South Africa|2020-06-12	0.0003244765	Africa
Africa|hCoV-19/South Africa/KRISP-0029/2020|EPI ISL 467439|B.1.5|South Africa|2020-04-02	Africa|hCoV-19/South Africa/R10703/2020|EPI ISL 490292|B.1.1.53|South Africa|2020-06-12	0.0003302502	Africa
Africa|hCoV-19/South Africa/KRISP-0033/2020|EPI ISL 467440|B.1.106|South Africa|2020-04-01	Africa|hCoV-19/South Africa/R10703/2020|EPI ISL 490292|B.1.1.53|South Africa|2020-06-12	0.0003184614	Africa
Africa|hCoV-19/South Africa/KRISP-0035/2020|EPI ISL 467441|B.1.5|South Africa|2020-03-27	Africa|hCoV-19/South Africa/R10703/2020|EPI ISL 490292|B.1.1.53|South Africa|2020-06-12	0.0002795792	Africa
Africa|hCoV-19/South Africa/KRISP-0041/2020|EPI ISL 467443|B.1.5|South Africa|2020-03-25	Africa|hCoV-19/South Africa/R10703/2020|EPI ISL 490292|B.1.1.53|South Africa|2020-06-12	0.0002795791	Africa
Africa|hCoV-19/South Africa/KRISP-005/2020|EPI ISL 455630|B.1.5|South Africa|2020-04-29	Africa|hCoV-19/South Africa/R10703/2020|EPI ISL 490292|B.1.1.53|South Africa|2020-06-12	0.0003257011	Africa
Africa|hCoV-19/South Africa/KRISP-0055/2020|EPI ISL 467444|B.1.5|South Africa|2020-03-24	Africa|hCoV-19/South Africa/R10703/2020|EPI ISL 490292|B.1.1.53|South Africa|2020-06-12	0.0002795794	Africa
Africa|hCoV-19/South Africa/KRISP-0056/2020|EPI ISL 467445|B.1.5|South Africa|2020-04-04	Africa|hCoV-19/South Africa/R10703/2020|EPI ISL 490292|B.1.1.53|South Africa|2020-06-12	0.0003495202	Africa
Africa|hCoV-19/South Africa/KRISP-0057/2020|EPI ISL 467446|B.1.5|South Africa|2020-03-29	Africa|hCoV-19/South Africa/R10703/2020|EPI ISL 490292|B.1.1.53|South Africa|2020-06-12	0.0002798920	Africa
Africa|hCoV-19/South Africa/KRISP-0059/2020|EPI ISL 467448|B.1.5|South Africa|2020-04-01	Africa|hCoV-19/South Africa/R10703/2020|EPI ISL 490292|B.1.1.53|South Africa|2020-06-12	0.0003544965	Africa
Africa|hCoV-19/South Africa/KRISP-0065/2020|EPI ISL 467449|B.1.106|South Africa|2020-04-04	Africa|hCoV-19/South Africa/R10703/2020|EPI ISL 490292|B.1.1.53|South Africa|2020-06-12	0.0003150174	Africa
Africa|hCoV-19/South Africa/KRISP-0066/2020|EPI ISL 467450|B.1.106|South Africa|2020-04-03	Africa|hCoV-19/South Africa/R10703/2020|EPI ISL 490292|B.1.1.53|South Africa|2020-06-12	0.0003145331	Africa
Africa|hCoV-19/South Africa/KRISP-0067/2020|EPI ISL 467451|B.1.5|South Africa|2020-04-03	Africa|hCoV-19/South Africa/R10703/2020|EPI ISL 490292|B.1.1.53|South Africa|2020-06-12	0.0002795791	Africa
Africa|hCoV-19/South Africa/KRISP-0074/2020|EPI ISL 467452|B.1.106|South Africa|2020-04-04	Africa|hCoV-19/South Africa/R10703/2020|EPI ISL 490292|B.1.1.53|South Africa|2020-06-12	0.0003216589	Africa
Africa|hCoV-19/South Africa/KRISP-0075/2020|EPI ISL 467453|B.1.106|South Africa|2020-04-04	Africa|hCoV-19/South Africa/R10703/2020|EPI ISL 490292|B.1.1.53|South Africa|2020-06-12	0.0003147092	Africa
Africa|hCoV-19/South Africa/KRISP-0080/2020|EPI ISL 467454|B.1.106|South Africa|2020-04-01	Africa|hCoV-19/South Africa/R10703/2020|EPI ISL 490292|B.1.1.53|South Africa|2020-06-12	0.0003145330	Africa
Africa|hCoV-19/South Africa/KRISP-0081/2020|EPI ISL 467455|B.1.106|South Africa|2020-04-06	Africa|hCoV-19/South Africa/R10703/2020|EPI ISL 490292|B.1.1.53|South Africa|2020-06-12	0.0003145330	Africa
Africa|hCoV-19/South Africa/KRISP-0084/2020|EPI ISL 467456|B.1.106|South Africa|2020-04-05	Africa|hCoV-19/South Africa/R10703/2020|EPI ISL 490292|B.1.1.53|South Africa|2020-06-12	0.0003145330	Africa
Africa|hCoV-19/South Africa/KRISP-0088/2020|EPI ISL 467457|B.1.106|South Africa|2020-04-07	Africa|hCoV-19/South Africa/R10703/2020|EPI ISL 490292|B.1.1.53|South Africa|2020-06-12	0.0003145330	Africa
Africa|hCoV-19/South Africa/KRISP-0089/2020|EPI ISL 467458|B.1.106|South Africa|2020-04-05	Africa|hCoV-19/South Africa/R10703/2020|EPI ISL 490292|B.1.1.53|South Africa|2020-06-12	0.0003210051	Africa
Africa|hCoV-19/South Africa/KRISP-0090/2020|EPI ISL 467459|B.1.106|South Africa|2020-04-03	Africa|hCoV-19/South Africa/R10703/2020|EPI ISL 490292|B.1.1.53|South Africa|2020-06-12	0.0003221311	Africa
Africa|hCoV-19/South Africa/KRISP-0096/2020|EPI ISL 467461|B.1.106|South Africa|2020-04-01	Africa|hCoV-19/South Africa/R10703/2020|EPI ISL 490292|B.1.1.53|South Africa|2020-06-12	0.0003171151	Africa
Africa|hCoV-19/South Africa/KRISP-0097/2020|EPI ISL 467462|B.1.106|South Africa|2020-04-01	Africa|hCoV-19/South Africa/R10703/2020|EPI ISL 490292|B.1.1.53|South Africa|2020-06-12	0.0003147420	Africa
Africa|hCoV-19/South Africa/KRISP-0111/2020|EPI ISL 467465|B.1.106|South Africa|2020-04-01	Africa|hCoV-19/South Africa/R10703/2020|EPI ISL 490292|B.1.1.53|South Africa|2020-06-12	0.0004212140	Africa
Africa|hCoV-19/South Africa/KRISP-0113/2020|EPI ISL 467467|B.1.106|South Africa|2020-04-05	Africa|hCoV-19/South Africa/R10703/2020|EPI ISL 490292|B.1.1.53|South Africa|2020-06-12	0.0003495043	Africa
Africa|hCoV-19/South Africa/KRISP-0115/2020|EPI ISL 467468|B.1.5|South Africa|2020-04-04	Africa|hCoV-19/South Africa/R10703/2020|EPI ISL 490292|B.1.1.53|South Africa|2020-06-12	0.0002795791	Africa
Africa|hCoV-19/South Africa/KRISP-0118/2020|EPI ISL 467470|B.1.106|South Africa|2020-04-01	Africa|hCoV-19/South Africa/R10703/2020|EPI ISL 490292|B.1.1.53|South Africa|2020-06-12	0.0003145440	Africa
Africa|hCoV-19/South Africa/KRISP-0119/2020|EPI ISL 467471|B.1.5|South Africa|2020-04-01	Africa|hCoV-19/South Africa/R10703/2020|EPI ISL 490292|B.1.1.53|South Africa|2020-06-12	0.0002795791	Africa
Africa|hCoV-19/South Africa/KRISP-012/2020|EPI ISL 421576|B.1.1.10|South Africa|2020-04-01	Africa|hCoV-19/South Africa/R10703/2020|EPI ISL 490292|B.1.1.53|South Africa|2020-06-12	0.0002798490	Africa
Africa|hCoV-19/South Africa/KRISP-0120/2020|EPI ISL 467472|B.1.106|South Africa|2020-04-01	Africa|hCoV-19/South Africa/R10703/2020|EPI ISL 490292|B.1.1.53|South Africa|2020-06-12	0.0003495043	Africa
Africa|hCoV-19/South Africa/KRISP-0123/2020|EPI ISL 467475|B.1.5|South Africa|2020-05-14	Africa|hCoV-19/South Africa/R10703/2020|EPI ISL 490292|B.1.1.53|South Africa|2020-06-12	0.0003494970	Africa
Africa|hCoV-19/South Africa/KRISP-0124/2020|EPI ISL 467476|B.1.1.57|South Africa|2020-05-13	Africa|hCoV-19/South Africa/R10703/2020|EPI ISL 490292|B.1.1.53|South Africa|2020-06-12	0.0002111533	Africa
Africa|hCoV-19/South Africa/KRISP-0125/2020|EPI ISL 467477|B.1.1.52|South Africa|2020-05-13	Africa|hCoV-19/South Africa/R10703/2020|EPI ISL 490292|B.1.1.53|South Africa|2020-06-12	0.0002795655	Africa
Africa|hCoV-19/South Africa/KRISP-0126/2020|EPI ISL 467478|B.1.1.40|South Africa|2020-05-13	Africa|hCoV-19/South Africa/R10703/2020|EPI ISL 490292|B.1.1.53|South Africa|2020-06-12	0.0003844264	Africa
Africa|hCoV-19/South Africa/KRISP-0127/2020|EPI ISL 467479|B.1.5.19|South Africa|2020-05-13	Africa|hCoV-19/South Africa/R10703/2020|EPI ISL 490292|B.1.1.53|South Africa|2020-06-12	0.0003494885	Africa
Africa|hCoV-19/South Africa/KRISP-0128/2020|EPI ISL 467480|B.1.1.57|South Africa|2020-05-13	Africa|hCoV-19/South Africa/R10703/2020|EPI ISL 490292|B.1.1.53|South Africa|2020-06-12	0.0002105901	Africa
Africa|hCoV-19/South Africa/KRISP-0129/2020|EPI ISL 467481|B.1.1.52|South Africa|2020-05-13	Africa|hCoV-19/South Africa/R10703/2020|EPI ISL 490292|B.1.1.53|South Africa|2020-06-12	0.0003145176	Africa
Africa|hCoV-19/South Africa/KRISP-0130/2020|EPI ISL 467482|B.1.1.57|South Africa|2020-05-13	Africa|hCoV-19/South Africa/R10703/2020|EPI ISL 490292|B.1.1.53|South Africa|2020-06-12	0.0002446094	Africa
Africa|hCoV-19/South Africa/KRISP-0131/2020|EPI ISL 467483|B.1.5|South Africa|2020-05-13	Africa|hCoV-19/South Africa/R10703/2020|EPI ISL 490292|B.1.1.53|South Africa|2020-06-12	0.0003145408	Africa
Africa|hCoV-19/South Africa/KRISP-0132/2020|EPI ISL 467484|B.1.1.40|South Africa|2020-05-13	Africa|hCoV-19/South Africa/R10703/2020|EPI ISL 490292|B.1.1.53|South Africa|2020-06-12	0.0002795526	Africa
Africa|hCoV-19/South Africa/KRISP-0133/2020|EPI ISL 467485|B.1.1.57|South Africa|2020-05-13	Africa|hCoV-19/South Africa/R10703/2020|EPI ISL 490292|B.1.1.53|South Africa|2020-06-12	0.0002795653	Africa
Africa|hCoV-19/South Africa/KRISP-0134/2020|EPI ISL 467486|B.1.1.206|South Africa|2020-05-14	Africa|hCoV-19/South Africa/R10703/2020|EPI ISL 490292|B.1.1.53|South Africa|2020-06-12	0.0002446035	Africa
Africa|hCoV-19/South Africa/KRISP-0135/2020|EPI ISL 467487|B.1.1.57|South Africa|2020-05-14	Africa|hCoV-19/South Africa/R10703/2020|EPI ISL 490292|B.1.1.53|South Africa|2020-06-12	0.0002114583	Africa
Africa|hCoV-19/South Africa/KRISP-0136/2020|EPI ISL 467488|B.1.5|South Africa|2020-05-14	Africa|hCoV-19/South Africa/R10703/2020|EPI ISL 490292|B.1.1.53|South Africa|2020-06-12	0.0003145473	Africa
Africa|hCoV-19/South Africa/KRISP-0137/2020|EPI ISL 467489|B.1.1.52|South Africa|2020-05-14	Africa|hCoV-19/South Africa/R10703/2020|EPI ISL 490292|B.1.1.53|South Africa|2020-06-12	0.0002795653	Africa
Africa|hCoV-19/South Africa/KRISP-0138/2020|EPI ISL 467490|B.1.1.53|South Africa|2020-05-14	Africa|hCoV-19/South Africa/R10703/2020|EPI ISL 490292|B.1.1.53|South Africa|2020-06-12	0.0002096514	Africa
Africa|hCoV-19/South Africa/KRISP-0139/2020|EPI ISL 467491|B.1.1|South Africa|2020-05-16	Africa|hCoV-19/South Africa/R10703/2020|EPI ISL 490292|B.1.1.53|South Africa|2020-06-12	0.0002446145	Africa
Africa|hCoV-19/South Africa/KRISP-0143/2020|EPI ISL 467493|B.1.1.56|South Africa|2020-05-21	Africa|hCoV-19/South Africa/R10703/2020|EPI ISL 490292|B.1.1.53|South Africa|2020-06-12	0.0002446035	Africa
Africa|hCoV-19/South Africa/KRISP-0144/2020|EPI ISL 467494|B.1.5.16|South Africa|2020-05-30	Africa|hCoV-19/South Africa/R10703/2020|EPI ISL 490292|B.1.1.53|South Africa|2020-06-12	0.0003145473	Africa
Africa|hCoV-19/South Africa/KRISP-0145/2020|EPI ISL 467495|B.1.106|South Africa|2020-05-30	Africa|hCoV-19/South Africa/R10703/2020|EPI ISL 490292|B.1.1.53|South Africa|2020-06-12	0.0003494884	Africa
Africa|hCoV-19/South Africa/KRISP-0148/2020|EPI ISL 467498|B.1.1|South Africa|2020-05-30	Africa|hCoV-19/South Africa/R10703/2020|EPI ISL 490292|B.1.1.53|South Africa|2020-06-12	0.0002096652	Africa
Africa|hCoV-19/South Africa/KRISP-0149/2020|EPI ISL 467499|B.1.1|South Africa|2020-05-30	Africa|hCoV-19/South Africa/R10703/2020|EPI ISL 490292|B.1.1.53|South Africa|2020-06-12	0.0002096557	Africa
Africa|hCoV-19/South Africa/KRISP-0150/2020|EPI ISL 467500|B.1.1.75|South Africa|2020-05-30	Africa|hCoV-19/South Africa/R10703/2020|EPI ISL 490292|B.1.1.53|South Africa|2020-06-12	0.0003494641	Africa
Africa|hCoV-19/South Africa/KRISP-0151/2020|EPI ISL 467501|B.1.1|South Africa|2020-06-01	Africa|hCoV-19/South Africa/R10703/2020|EPI ISL 490292|B.1.1.53|South Africa|2020-06-12	0.0002800880	Africa
Africa|hCoV-19/South Africa/KRISP-0152/2020|EPI ISL 467502|B.1.1|South Africa|2020-06-01	Africa|hCoV-19/South Africa/R10703/2020|EPI ISL 490292|B.1.1.53|South Africa|2020-06-12	0.0002446145	Africa
Africa|hCoV-19/South Africa/KRISP-0153/2020|EPI ISL 467503|B.1.1|South Africa|2020-06-01	Africa|hCoV-19/South Africa/R10703/2020|EPI ISL 490292|B.1.1.53|South Africa|2020-06-12	0.0002795653	Africa
Africa|hCoV-19/South Africa/KRISP-0154/2020|EPI ISL 467504|B.1.1|South Africa|2020-06-01	Africa|hCoV-19/South Africa/R10703/2020|EPI ISL 490292|B.1.1.53|South Africa|2020-06-12	0.0001759264	Africa
Africa|hCoV-19/South Africa/KRISP-0155/2020|EPI ISL 467505|B.1.106|South Africa|2020-06-01	Africa|hCoV-19/South Africa/R10703/2020|EPI ISL 490292|B.1.1.53|South Africa|2020-06-12	0.0003899546	Africa
Africa|hCoV-19/South Africa/KRISP-0157/2020|EPI ISL 467507|B.1.1.273|South Africa|2020-05-25	Africa|hCoV-19/South Africa/R10703/2020|EPI ISL 490292|B.1.1.53|South Africa|2020-06-12	0.0003145112	Africa
Africa|hCoV-19/South Africa/KRISP-0158/2020|EPI ISL 467508|B.1.106|South Africa|2020-05-28	Africa|hCoV-19/South Africa/R10703/2020|EPI ISL 490292|B.1.1.53|South Africa|2020-06-12	0.0004194417	Africa
Africa|hCoV-19/South Africa/KRISP-0159/2020|EPI ISL 467509|B.1.5|South Africa|2020-06-01	Africa|hCoV-19/South Africa/R10703/2020|EPI ISL 490292|B.1.1.53|South Africa|2020-06-12	0.0002795791	Africa
Africa|hCoV-19/South Africa/KRISP-0160/2020|EPI ISL 467510|B.1.5|South Africa|2020-06-01	Africa|hCoV-19/South Africa/R10703/2020|EPI ISL 490292|B.1.1.53|South Africa|2020-06-12	0.0002827205	Africa
Africa|hCoV-19/South Africa/KRISP-0161/2020|EPI ISL 467511|B.1.106|South Africa|2020-06-01	Africa|hCoV-19/South Africa/R10703/2020|EPI ISL 490292|B.1.1.53|South Africa|2020-06-12	0.0003844628	Africa
Africa|hCoV-19/South Africa/KRISP-0165/2020|EPI ISL 467515|B.1.1|South Africa|2020-05-29	Africa|hCoV-19/South Africa/R10703/2020|EPI ISL 490292|B.1.1.53|South Africa|2020-06-12	0.0001759016	Africa
Africa|hCoV-19/South Africa/KRISP-0166/2020|EPI ISL 467516|B.1.5|South Africa|2020-04-14	Africa|hCoV-19/South Africa/R10703/2020|EPI ISL 490292|B.1.1.53|South Africa|2020-06-12	0.0003145474	Africa
Africa|hCoV-19/South Africa/KRISP-0167/2020|EPI ISL 467517|B.1.106|South Africa|2020-06-02	Africa|hCoV-19/South Africa/R10703/2020|EPI ISL 490292|B.1.1.53|South Africa|2020-06-12	0.0003844627	Africa
Africa|hCoV-19/South Africa/KRISP-0168/2020|EPI ISL 467518|B.1.106|South Africa|2020-05-28	Africa|hCoV-19/South Africa/R10703/2020|EPI ISL 490292|B.1.1.53|South Africa|2020-06-12	0.0003844627	Africa
Africa|hCoV-19/South Africa/KRISP-0169/2020|EPI ISL 467519|B.1|South Africa|2020-05-31	Africa|hCoV-19/South Africa/R10703/2020|EPI ISL 490292|B.1.1.53|South Africa|2020-06-12	0.0003864708	Africa
Africa|hCoV-19/South Africa/KRISP-0170/2020|EPI ISL 467520|B.1.1.273|South Africa|2020-05-31	Africa|hCoV-19/South Africa/R10703/2020|EPI ISL 490292|B.1.1.53|South Africa|2020-06-12	0.0003165235	Africa
Africa|hCoV-19/South Africa/KRISP-0174/2020|EPI ISL 467524|B.1.106|South Africa|2020-06-04	Africa|hCoV-19/South Africa/R10703/2020|EPI ISL 490292|B.1.1.53|South Africa|2020-06-12	0.0003844627	Africa
Africa|hCoV-19/South Africa/KRISP-0175/2020|EPI ISL 482702|B.1.1.273|South Africa|2020-06-05	Africa|hCoV-19/South Africa/R10703/2020|EPI ISL 490292|B.1.1.53|South Africa|2020-06-12	0.0003156548	Africa
Africa|hCoV-19/South Africa/KRISP-0178/2020|EPI ISL 482704|B.1.1.57|South Africa|2020-06-05	Africa|hCoV-19/South Africa/R10703/2020|EPI ISL 490292|B.1.1.53|South Africa|2020-06-12	0.0003156615	Africa
Africa|hCoV-19/South Africa/KRISP-0179/2020|EPI ISL 482705|B.1.5.16|South Africa|2020-06-06	Africa|hCoV-19/South Africa/R10703/2020|EPI ISL 490292|B.1.1.53|South Africa|2020-06-12	0.0004544048	Africa
Africa|hCoV-19/South Africa/KRISP-0185/2020|EPI ISL 482708|B.1.1|South Africa|2020-06-07	Africa|hCoV-19/South Africa/R10703/2020|EPI ISL 490292|B.1.1.53|South Africa|2020-06-12	0.0002795780	Africa
Africa|hCoV-19/South Africa/KRISP-0190/2020|EPI ISL 482709|B.1.1.273|South Africa|2020-06-06	Africa|hCoV-19/South Africa/R10703/2020|EPI ISL 490292|B.1.1.53|South Africa|2020-06-12	0.0003147640	Africa
Africa|hCoV-19/South Africa/KRISP-0191/2020|EPI ISL 482710|B.1.106|South Africa|2020-06-04	Africa|hCoV-19/South Africa/R10703/2020|EPI ISL 490292|B.1.1.53|South Africa|2020-06-12	0.0004196573	Africa
Africa|hCoV-19/South Africa/KRISP-0193/2020|EPI ISL 482848|B.1.106|South Africa|2020-06-03	Africa|hCoV-19/South Africa/R10703/2020|EPI ISL 490292|B.1.1.53|South Africa|2020-06-12	0.0003873867	Africa
Africa|hCoV-19/South Africa/KRISP-0194/2020|EPI ISL 482849|B.1.106|South Africa|2020-06-06	Africa|hCoV-19/South Africa/R10703/2020|EPI ISL 490292|B.1.1.53|South Africa|2020-06-12	0.0003968464	Africa
Africa|hCoV-19/South Africa/KRISP-0195/2020|EPI ISL 482850|B.1.106|South Africa|2020-06-07	Africa|hCoV-19/South Africa/R10703/2020|EPI ISL 490292|B.1.1.53|South Africa|2020-06-12	0.0004623378	Africa
Africa|hCoV-19/South Africa/KRISP-0196/2020|EPI ISL 482712|B.1.106|South Africa|2020-06-08	Africa|hCoV-19/South Africa/R10703/2020|EPI ISL 490292|B.1.1.53|South Africa|2020-06-12	0.0004543841	Africa
Africa|hCoV-19/South Africa/KRISP-0197/2020|EPI ISL 482713|B.1.1.206|South Africa|2020-06-08	Africa|hCoV-19/South Africa/R10703/2020|EPI ISL 490292|B.1.1.53|South Africa|2020-06-12	0.0002474129	Africa
Africa|hCoV-19/South Africa/KRISP-0198/2020|EPI ISL 482851|B.1.1|South Africa|2020-06-11	Africa|hCoV-19/South Africa/R10703/2020|EPI ISL 490292|B.1.1.53|South Africa|2020-06-12	0.0002465243	Africa
Africa|hCoV-19/South Africa/KRISP-0199/2020|EPI ISL 482714|B.1.5|South Africa|2020-06-11	Africa|hCoV-19/South Africa/R10703/2020|EPI ISL 490292|B.1.1.53|South Africa|2020-06-12	0.0003895090	Africa
Africa|hCoV-19/South Africa/KRISP-02/2020|EPI ISL 421572|B|South Africa|2020-03-23	Africa|hCoV-19/South Africa/R10703/2020|EPI ISL 490292|B.1.1.53|South Africa|2020-06-12	0.0006433966	Africa
Africa|hCoV-19/South Africa/KRISP-0200/2020|EPI ISL 482715|B.1.5|South Africa|2020-06-11	Africa|hCoV-19/South Africa/R10703/2020|EPI ISL 490292|B.1.1.53|South Africa|2020-06-12	0.0003894204	Africa
Africa|hCoV-19/South Africa/KRISP-0201/2020|EPI ISL 482716|B.1.1|South Africa|2020-06-11	Africa|hCoV-19/South Africa/R10703/2020|EPI ISL 490292|B.1.1.53|South Africa|2020-06-12	0.0002096557	Africa
Africa|hCoV-19/South Africa/KRISP-0203/2020|EPI ISL 482852|B.1.1|South Africa|2020-06-11	Africa|hCoV-19/South Africa/R10703/2020|EPI ISL 490292|B.1.1.53|South Africa|2020-06-12	0.0002446145	Africa
Africa|hCoV-19/South Africa/KRISP-0206/2020|EPI ISL 482719|B.1.5|South Africa|2020-06-11	Africa|hCoV-19/South Africa/R10703/2020|EPI ISL 490292|B.1.1.53|South Africa|2020-06-12	0.0003854597	Africa
Africa|hCoV-19/South Africa/KRISP-0211/2020|EPI ISL 482720|B.1.5|South Africa|2020-06-11	Africa|hCoV-19/South Africa/R10703/2020|EPI ISL 490292|B.1.1.53|South Africa|2020-06-12	0.0003496265	Africa
Africa|hCoV-19/South Africa/KRISP-0212/2020|EPI ISL 482721|B.1.5|South Africa|2020-06-11	Africa|hCoV-19/South Africa/R10703/2020|EPI ISL 490292|B.1.1.53|South Africa|2020-06-12	0.0003505824	Africa
Africa|hCoV-19/South Africa/KRISP-0213/2020|EPI ISL 482722|B.1.5|South Africa|2020-06-11	Africa|hCoV-19/South Africa/R10703/2020|EPI ISL 490292|B.1.1.53|South Africa|2020-06-12	0.0003147861	Africa
Africa|hCoV-19/South Africa/KRISP-0214/2020|EPI ISL 482723|B.1.5|South Africa|2020-06-11	Africa|hCoV-19/South Africa/R10703/2020|EPI ISL 490292|B.1.1.53|South Africa|2020-06-12	0.0004212674	Africa
Africa|hCoV-19/South Africa/KRISP-0224/2020|EPI ISL 482724|B.1.144|South Africa|2020-06-11	Africa|hCoV-19/South Africa/R10703/2020|EPI ISL 490292|B.1.1.53|South Africa|2020-06-12	0.0003184948	Africa
Africa|hCoV-19/South Africa/KRISP-0243/2020|EPI ISL 482725|B.1.140|South Africa|2020-06-14	Africa|hCoV-19/South Africa/R10703/2020|EPI ISL 490292|B.1.1.53|South Africa|2020-06-12	0.0005024648	Africa
Africa|hCoV-19/South Africa/KRISP-0245/2020|EPI ISL 482726|B.1.144|South Africa|2020-06-14	Africa|hCoV-19/South Africa/R10703/2020|EPI ISL 490292|B.1.1.53|South Africa|2020-06-12	0.0003494890	Africa
Africa|hCoV-19/South Africa/KRISP-0255/2020|EPI ISL 482728|B.1.5|South Africa|2020-06-14	Africa|hCoV-19/South Africa/R10703/2020|EPI ISL 490292|B.1.1.53|South Africa|2020-06-12	0.0003534122	Africa
Africa|hCoV-19/South Africa/KRISP-0259/2020|EPI ISL 482729|B.1|South Africa|2020-06-15	Africa|hCoV-19/South Africa/R10703/2020|EPI ISL 490292|B.1.1.53|South Africa|2020-06-12	0.0004626691	Africa
Africa|hCoV-19/South Africa/KRISP-0260/2020|EPI ISL 482730|B.1.140|South Africa|2020-06-15	Africa|hCoV-19/South Africa/R10703/2020|EPI ISL 490292|B.1.1.53|South Africa|2020-06-12	0.0005690421	Africa
Africa|hCoV-19/South Africa/KRISP-0261/2020|EPI ISL 482731|B.1.5|South Africa|2020-06-15	Africa|hCoV-19/South Africa/R10703/2020|EPI ISL 490292|B.1.1.53|South Africa|2020-06-12	0.0004248995	Africa
Africa|hCoV-19/South Africa/KRISP-0266/2020|EPI ISL 482853|B.1.1|South Africa|2020-06-17	Africa|hCoV-19/South Africa/R10703/2020|EPI ISL 490292|B.1.1.53|South Africa|2020-06-12	0.0003495029	Africa
Africa|hCoV-19/South Africa/KRISP-0267/2020|EPI ISL 482854|A|South Africa|2020-06-17	Africa|hCoV-19/South Africa/R10703/2020|EPI ISL 490292|B.1.1.53|South Africa|2020-06-12	0.0009885684	Africa
Africa|hCoV-19/South Africa/KRISP-0268/2020|EPI ISL 482855|B.1.1.117|South Africa|2020-06-17	Africa|hCoV-19/South Africa/R10703/2020|EPI ISL 490292|B.1.1.53|South Africa|2020-06-12	0.0002830707	Africa
Africa|hCoV-19/South Africa/KRISP-0269/2020|EPI ISL 482856|B.1.5|South Africa|2020-06-17	Africa|hCoV-19/South Africa/R10703/2020|EPI ISL 490292|B.1.1.53|South Africa|2020-06-12	0.0004235075	Africa
Africa|hCoV-19/South Africa/KRISP-0270/2020|EPI ISL 482857|B.1.1.117|South Africa|2020-06-17	Africa|hCoV-19/South Africa/R10703/2020|EPI ISL 490292|B.1.1.53|South Africa|2020-06-12	0.0002823512	Africa
Africa|hCoV-19/South Africa/KRISP-0271/2020|EPI ISL 482858|B.1.1|South Africa|2020-06-17	Africa|hCoV-19/South Africa/R10703/2020|EPI ISL 490292|B.1.1.53|South Africa|2020-06-12	0.0003901121	Africa
Africa|hCoV-19/South Africa/KRISP-0272/2020|EPI ISL 482859|B.1.1|South Africa|2020-06-17	Africa|hCoV-19/South Africa/R10703/2020|EPI ISL 490292|B.1.1.53|South Africa|2020-06-12	0.0002481080	Africa
Africa|hCoV-19/South Africa/KRISP-0273/2020|EPI ISL 482860|B.1.1.57|South Africa|2020-06-18	Africa|hCoV-19/South Africa/R10703/2020|EPI ISL 490292|B.1.1.53|South Africa|2020-06-12	0.0004273360	Africa
Africa|hCoV-19/South Africa/KRISP-0274/2020|EPI ISL 482861|B.1.1.57|South Africa|2020-06-18	Africa|hCoV-19/South Africa/R10703/2020|EPI ISL 490292|B.1.1.53|South Africa|2020-06-12	0.0004230584	Africa
Africa|hCoV-19/South Africa/KRISP-0275/2020|EPI ISL 482862|B.1.1|South Africa|2020-06-18	Africa|hCoV-19/South Africa/R10703/2020|EPI ISL 490292|B.1.1.53|South Africa|2020-06-12	0.0002451776	Africa
Africa|hCoV-19/South Africa/KRISP-0276/2020|EPI ISL 482863|B.1.1.57|South Africa|2020-06-18	Africa|hCoV-19/South Africa/R10703/2020|EPI ISL 490292|B.1.1.53|South Africa|2020-06-12	0.0004275339	Africa
Africa|hCoV-19/South Africa/KRISP-0277/2020|EPI ISL 482864|B.1.1.273|South Africa|2020-06-16	Africa|hCoV-19/South Africa/R10703/2020|EPI ISL 490292|B.1.1.53|South Africa|2020-06-12	0.0004618035	Africa
Africa|hCoV-19/South Africa/KRISP-0278/2020|EPI ISL 482865|B.1.1.75|South Africa|2020-06-16	Africa|hCoV-19/South Africa/R10703/2020|EPI ISL 490292|B.1.1.53|South Africa|2020-06-12	0.0002812726	Africa
Africa|hCoV-19/South Africa/KRISP-0279/2020|EPI ISL 482866|B.1.1.56|South Africa|2020-06-16	Africa|hCoV-19/South Africa/R10703/2020|EPI ISL 490292|B.1.1.53|South Africa|2020-06-12	0.0003560438	Africa
Africa|hCoV-19/South Africa/KRISP-0280/2020|EPI ISL 482867|B.1.1.206|South Africa|2020-06-16	Africa|hCoV-19/South Africa/R10703/2020|EPI ISL 490292|B.1.1.53|South Africa|2020-06-12	0.0002795529	Africa
Africa|hCoV-19/South Africa/KRISP-0281/2020|EPI ISL 482868|B.1.1.206|South Africa|2020-06-16	Africa|hCoV-19/South Africa/R10703/2020|EPI ISL 490292|B.1.1.53|South Africa|2020-06-12	0.0002859467	Africa
Africa|hCoV-19/South Africa/KRISP-0282/2020|EPI ISL 482869|B.1.1.206|South Africa|2020-06-16	Africa|hCoV-19/South Africa/R10703/2020|EPI ISL 490292|B.1.1.53|South Africa|2020-06-12	0.0003192894	Africa
Africa|hCoV-19/South Africa/KRISP-0283/2020|EPI ISL 482870|B.1.1.206|South Africa|2020-06-16	Africa|hCoV-19/South Africa/R10703/2020|EPI ISL 490292|B.1.1.53|South Africa|2020-06-12	0.0003235122	Africa
Africa|hCoV-19/South Africa/KRISP-0284/2020|EPI ISL 482871|B.1.1.206|South Africa|2020-06-16	Africa|hCoV-19/South Africa/R10703/2020|EPI ISL 490292|B.1.1.53|South Africa|2020-06-12	0.0003519187	Africa
Africa|hCoV-19/South Africa/KRISP-0285/2020|EPI ISL 482872|B.1.1.206|South Africa|2020-06-16	Africa|hCoV-19/South Africa/R10703/2020|EPI ISL 490292|B.1.1.53|South Africa|2020-06-12	0.0003195612	Africa
Africa|hCoV-19/South Africa/KRISP-0286/2020|EPI ISL 487277|B.1.1|South Africa|2020-06-26	Africa|hCoV-19/South Africa/R10703/2020|EPI ISL 490292|B.1.1.53|South Africa|2020-06-12	0.0002096557	Africa
Africa|hCoV-19/South Africa/KRISP-0287/2020|EPI ISL 487278|B.1.1.84|South Africa|2020-06-26	Africa|hCoV-19/South Africa/R10703/2020|EPI ISL 490292|B.1.1.53|South Africa|2020-06-12	0.0002451002	Africa
Africa|hCoV-19/South Africa/KRISP-0288/2020|EPI ISL 487279|B.1.140|South Africa|2020-06-26	Africa|hCoV-19/South Africa/R10703/2020|EPI ISL 490292|B.1.1.53|South Africa|2020-06-12	0.0004634538	Africa
Africa|hCoV-19/South Africa/KRISP-0290/2020|EPI ISL 487280|B.1.1.84|South Africa|2020-06-26	Africa|hCoV-19/South Africa/R10703/2020|EPI ISL 490292|B.1.1.53|South Africa|2020-06-12	0.0002797772	Africa
Africa|hCoV-19/South Africa/KRISP-0291/2020|EPI ISL 487281|B.1.1.84|South Africa|2020-06-26	Africa|hCoV-19/South Africa/R10703/2020|EPI ISL 490292|B.1.1.53|South Africa|2020-06-12	0.0003501403	Africa
Africa|hCoV-19/South Africa/KRISP-0293/2020|EPI ISL 487282|B.1.5|South Africa|2020-06-25	Africa|hCoV-19/South Africa/R10703/2020|EPI ISL 490292|B.1.1.53|South Africa|2020-06-12	0.0004679021	Africa
Africa|hCoV-19/South Africa/KRISP-0296/2020|EPI ISL 487284|B.1.1.57|South Africa|2020-06-26	Africa|hCoV-19/South Africa/R10703/2020|EPI ISL 490292|B.1.1.53|South Africa|2020-06-12	0.0002488932	Africa
Africa|hCoV-19/South Africa/KRISP-0297/2020|EPI ISL 487285|B.1.1.84|South Africa|2020-06-26	Africa|hCoV-19/South Africa/R10703/2020|EPI ISL 490292|B.1.1.53|South Africa|2020-06-12	0.0002474297	Africa
Africa|hCoV-19/South Africa/KRISP-0299/2020|EPI ISL 487287|B.1.140|South Africa|2020-06-25	Africa|hCoV-19/South Africa/R10703/2020|EPI ISL 490292|B.1.1.53|South Africa|2020-06-12	0.0004233525	Africa
Africa|hCoV-19/South Africa/KRISP-0300/2020|EPI ISL 487288|B.1.140|South Africa|2020-06-25	Africa|hCoV-19/South Africa/R10703/2020|EPI ISL 490292|B.1.1.53|South Africa|2020-06-12	0.0004544259	Africa
Africa|hCoV-19/South Africa/KRISP-0302/2020|EPI ISL 487289|B.1.5|South Africa|2020-06-24	Africa|hCoV-19/South Africa/R10703/2020|EPI ISL 490292|B.1.1.53|South Africa|2020-06-12	0.0004665573	Africa
Africa|hCoV-19/South Africa/KRISP-0303/2020|EPI ISL 487348|B.1.144|South Africa|2020-06-25	Africa|hCoV-19/South Africa/R10703/2020|EPI ISL 490292|B.1.1.53|South Africa|2020-06-12	0.0004591292	Africa
Africa|hCoV-19/South Africa/KRISP-0305/2020|EPI ISL 487291|B.1.1.206|South Africa|2020-06-24	Africa|hCoV-19/South Africa/R10703/2020|EPI ISL 490292|B.1.1.53|South Africa|2020-06-12	0.0004014446	Africa
Africa|hCoV-19/South Africa/KRISP-0308/2020|EPI ISL 487292|C.1|South Africa|2020-06-24	Africa|hCoV-19/South Africa/R10703/2020|EPI ISL 490292|B.1.1.53|South Africa|2020-06-12	0.0003863145	Africa
Africa|hCoV-19/South Africa/KRISP-0309/2020|EPI ISL 487293|C.1|South Africa|2020-06-24	Africa|hCoV-19/South Africa/R10703/2020|EPI ISL 490292|B.1.1.53|South Africa|2020-06-12	0.0004299403	Africa
Africa|hCoV-19/South Africa/KRISP-0310/2020|EPI ISL 487294|C.1|South Africa|2020-06-24	Africa|hCoV-19/South Africa/R10703/2020|EPI ISL 490292|B.1.1.53|South Africa|2020-06-12	0.0003887643	Africa
Africa|hCoV-19/South Africa/KRISP-0312/2020|EPI ISL 487295|B.1.1.62|South Africa|2020-06-24	Africa|hCoV-19/South Africa/R10703/2020|EPI ISL 490292|B.1.1.53|South Africa|2020-06-12	0.0002456964	Africa
Africa|hCoV-19/South Africa/KRISP-0318/2020|EPI ISL 487297|B.1.1.206|South Africa|2020-06-23	Africa|hCoV-19/South Africa/R10703/2020|EPI ISL 490292|B.1.1.53|South Africa|2020-06-12	0.0002796924	Africa
Africa|hCoV-19/South Africa/KRISP-0321/2020|EPI ISL 487298|B.1.1.206|South Africa|2020-06-24	Africa|hCoV-19/South Africa/R10703/2020|EPI ISL 490292|B.1.1.53|South Africa|2020-06-12	0.0003559297	Africa
Africa|hCoV-19/South Africa/KRISP-0322/2020|EPI ISL 487299|B.1.1.288|South Africa|2020-06-24	Africa|hCoV-19/South Africa/R10703/2020|EPI ISL 490292|B.1.1.53|South Africa|2020-06-12	0.0002150964	Africa
Africa|hCoV-19/South Africa/KRISP-0323/2020|EPI ISL 487300|B.1.1.288|South Africa|2020-06-24	Africa|hCoV-19/South Africa/R10703/2020|EPI ISL 490292|B.1.1.53|South Africa|2020-06-12	0.0002132165	Africa
Africa|hCoV-19/South Africa/KRISP-0327/2020|EPI ISL 487301|C.1|South Africa|2020-06-24	Africa|hCoV-19/South Africa/R10703/2020|EPI ISL 490292|B.1.1.53|South Africa|2020-06-12	0.0003974291	Africa
Africa|hCoV-19/South Africa/KRISP-0331/2020|EPI ISL 487302|B.1.1.206|South Africa|2020-06-24	Africa|hCoV-19/South Africa/R10703/2020|EPI ISL 490292|B.1.1.53|South Africa|2020-06-12	0.0003201559	Africa
Africa|hCoV-19/South Africa/KRISP-0332/2020|EPI ISL 487303|C.1|South Africa|2020-06-24	Africa|hCoV-19/South Africa/R10703/2020|EPI ISL 490292|B.1.1.53|South Africa|2020-06-12	0.0004267606	Africa
Africa|hCoV-19/South Africa/KRISP-0336/2020|EPI ISL 487304|B.1.1.273|South Africa|2020-06-18	Africa|hCoV-19/South Africa/R10703/2020|EPI ISL 490292|B.1.1.53|South Africa|2020-06-12	0.0004194127	Africa
Africa|hCoV-19/South Africa/KRISP-0337/2020|EPI ISL 495517|B.1.1.273|South Africa|2020-06-18	Africa|hCoV-19/South Africa/R10703/2020|EPI ISL 490292|B.1.1.53|South Africa|2020-06-12	0.0004286088	Africa
Africa|hCoV-19/South Africa/KRISP-0338/2020|EPI ISL 487305|B.1.1.273|South Africa|2020-06-18	Africa|hCoV-19/South Africa/R10703/2020|EPI ISL 490292|B.1.1.53|South Africa|2020-06-12	0.0003875236	Africa
Africa|hCoV-19/South Africa/KRISP-0339/2020|EPI ISL 487306|B.1.1.273|South Africa|2020-06-18	Africa|hCoV-19/South Africa/R10703/2020|EPI ISL 490292|B.1.1.53|South Africa|2020-06-12	0.0003951791	Africa
Africa|hCoV-19/South Africa/KRISP-0340/2020|EPI ISL 487307|B.1.1.273|South Africa|2020-06-17	Africa|hCoV-19/South Africa/R10703/2020|EPI ISL 490292|B.1.1.53|South Africa|2020-06-12	0.0003918294	Africa
Africa|hCoV-19/South Africa/KRISP-0342/2020|EPI ISL 495518|B.1.1.206|South Africa|2020-06-18	Africa|hCoV-19/South Africa/R10703/2020|EPI ISL 490292|B.1.1.53|South Africa|2020-06-12	0.0003984652	Africa
Africa|hCoV-19/South Africa/KRISP-0343/2020|EPI ISL 495519|H.1|South Africa|2020-06-18	Africa|hCoV-19/South Africa/R10703/2020|EPI ISL 490292|B.1.1.53|South Africa|2020-06-12	0.0002818740	Africa
Africa|hCoV-19/South Africa/KRISP-0344/2020|EPI ISL 495520|C.1|South Africa|2020-06-20	Africa|hCoV-19/South Africa/R10703/2020|EPI ISL 490292|B.1.1.53|South Africa|2020-06-12	0.0005264013	Africa
Africa|hCoV-19/South Africa/KRISP-0346/2020|EPI ISL 495521|B.1.140|South Africa|2020-06-18	Africa|hCoV-19/South Africa/R10703/2020|EPI ISL 490292|B.1.1.53|South Africa|2020-06-12	0.0004984047	Africa
Africa|hCoV-19/South Africa/KRISP-0347/2020|EPI ISL 487308|B.1.1.206|South Africa|2020-06-18	Africa|hCoV-19/South Africa/R10703/2020|EPI ISL 490292|B.1.1.53|South Africa|2020-06-12	0.0003844444	Africa
Africa|hCoV-19/South Africa/KRISP-0348/2020|EPI ISL 487309|B.1.144|South Africa|2020-06-18	Africa|hCoV-19/South Africa/R10703/2020|EPI ISL 490292|B.1.1.53|South Africa|2020-06-12	0.0004297551	Africa
Africa|hCoV-19/South Africa/KRISP-0349/2020|EPI ISL 487310|B.1.1.206|South Africa|2020-06-17	Africa|hCoV-19/South Africa/R10703/2020|EPI ISL 490292|B.1.1.53|South Africa|2020-06-12	0.0002465328	Africa
Africa|hCoV-19/South Africa/KRISP-0350/2020|EPI ISL 487311|B.1.1.206|South Africa|2020-06-17	Africa|hCoV-19/South Africa/R10703/2020|EPI ISL 490292|B.1.1.53|South Africa|2020-06-12	0.0002448431	Africa
Africa|hCoV-19/South Africa/KRISP-0352/2020|EPI ISL 487312|B.1.1.206|South Africa|2020-06-17	Africa|hCoV-19/South Africa/R10703/2020|EPI ISL 490292|B.1.1.53|South Africa|2020-06-12	0.0002447746	Africa
Africa|hCoV-19/South Africa/KRISP-0356/2020|EPI ISL 487313|B.1.5|South Africa|2020-06-25	Africa|hCoV-19/South Africa/R10703/2020|EPI ISL 490292|B.1.1.53|South Africa|2020-06-12	0.0004924864	Africa
Africa|hCoV-19/South Africa/KRISP-0360/2020|EPI ISL 487314|C.1|South Africa|2020-06-19	Africa|hCoV-19/South Africa/R10703/2020|EPI ISL 490292|B.1.1.53|South Africa|2020-06-12	0.0004893127	Africa
Africa|hCoV-19/South Africa/KRISP-0361/2020|EPI ISL 487315|B.1.1.206|South Africa|2020-06-18	Africa|hCoV-19/South Africa/R10703/2020|EPI ISL 490292|B.1.1.53|South Africa|2020-06-12	0.0003596542	Africa
Africa|hCoV-19/South Africa/KRISP-0365/2020|EPI ISL 487316|B.1.1.84|South Africa|2020-06-25	Africa|hCoV-19/South Africa/R10703/2020|EPI ISL 490292|B.1.1.53|South Africa|2020-06-12	0.0002795597	Africa
Africa|hCoV-19/South Africa/KRISP-0366/2020|EPI ISL 487317|B.1.1|South Africa|2020-06-18	Africa|hCoV-19/South Africa/R10703/2020|EPI ISL 490292|B.1.1.53|South Africa|2020-06-12	0.0001793525	Africa
Africa|hCoV-19/South Africa/KRISP-0367/2020|EPI ISL 487318|B.1.1.273|South Africa|2020-06-25	Africa|hCoV-19/South Africa/R10703/2020|EPI ISL 490292|B.1.1.53|South Africa|2020-06-12	0.0003844190	Africa
Africa|hCoV-19/South Africa/KRISP-0368/2020|EPI ISL 487319|B.1.1|South Africa|2020-06-18	Africa|hCoV-19/South Africa/R10703/2020|EPI ISL 490292|B.1.1.53|South Africa|2020-06-12	0.0002096609	Africa
Africa|hCoV-19/South Africa/KRISP-0369/2020|EPI ISL 487320|B.1.1.84|South Africa|2020-06-25	Africa|hCoV-19/South Africa/R10703/2020|EPI ISL 490292|B.1.1.53|South Africa|2020-06-12	0.0002795526	Africa
Africa|hCoV-19/South Africa/KRISP-0370/2020|EPI ISL 487321|B.1.140|South Africa|2020-06-25	Africa|hCoV-19/South Africa/R10703/2020|EPI ISL 490292|B.1.1.53|South Africa|2020-06-12	0.0004894154	Africa
Africa|hCoV-19/South Africa/KRISP-0372/2020|EPI ISL 487323|B.1.106|South Africa|2020-06-19	Africa|hCoV-19/South Africa/R10703/2020|EPI ISL 490292|B.1.1.53|South Africa|2020-06-12	0.0003880527	Africa
Africa|hCoV-19/South Africa/KRISP-0373/2020|EPI ISL 487324|B.1.106|South Africa|2020-06-19	Africa|hCoV-19/South Africa/R10703/2020|EPI ISL 490292|B.1.1.53|South Africa|2020-06-12	0.0004194233	Africa
Africa|hCoV-19/South Africa/KRISP-0375/2020|EPI ISL 487325|B.1.140|South Africa|2020-06-25	Africa|hCoV-19/South Africa/R10703/2020|EPI ISL 490292|B.1.1.53|South Africa|2020-06-12	0.0004931039	Africa
Africa|hCoV-19/South Africa/KRISP-0376/2020|EPI ISL 487326|B.1.5|South Africa|2020-06-22	Africa|hCoV-19/South Africa/R10703/2020|EPI ISL 490292|B.1.1.53|South Africa|2020-06-12	0.0003155367	Africa
Africa|hCoV-19/South Africa/KRISP-0377/2020|EPI ISL 495522|B.1.1|South Africa|2020-06-22	Africa|hCoV-19/South Africa/R10703/2020|EPI ISL 490292|B.1.1.53|South Africa|2020-06-12	0.0002193178	Africa
Africa|hCoV-19/South Africa/KRISP-0378/2020|EPI ISL 487327|B.1.1.84|South Africa|2020-06-22	Africa|hCoV-19/South Africa/R10703/2020|EPI ISL 490292|B.1.1.53|South Africa|2020-06-12	0.0002883369	Africa
Africa|hCoV-19/South Africa/KRISP-0380/2020|EPI ISL 487328|B.1.1.84|South Africa|2020-06-25	Africa|hCoV-19/South Africa/R10703/2020|EPI ISL 490292|B.1.1.53|South Africa|2020-06-12	0.0002448514	Africa
Africa|hCoV-19/South Africa/KRISP-0382/2020|EPI ISL 495523|B.1.140|South Africa|2020-06-25	Africa|hCoV-19/South Africa/R10703/2020|EPI ISL 490292|B.1.1.53|South Africa|2020-06-12	0.0004704923	Africa
Africa|hCoV-19/South Africa/KRISP-0383/2020|EPI ISL 495524|B.1.140|South Africa|2020-06-25	Africa|hCoV-19/South Africa/R10703/2020|EPI ISL 490292|B.1.1.53|South Africa|2020-06-12	0.0006350412	Africa
Africa|hCoV-19/South Africa/KRISP-0384/2020|EPI ISL 495525|B.1.140|South Africa|2020-06-25	Africa|hCoV-19/South Africa/R10703/2020|EPI ISL 490292|B.1.1.53|South Africa|2020-06-12	0.0004662296	Africa
Africa|hCoV-19/South Africa/KRISP-0386/2020|EPI ISL 487329|B.1.1.62|South Africa|2020-07-01	Africa|hCoV-19/South Africa/R10703/2020|EPI ISL 490292|B.1.1.53|South Africa|2020-06-12	0.0002446259	Africa
Africa|hCoV-19/South Africa/KRISP-0387/2020|EPI ISL 487330|B.1.1.99|South Africa|2020-07-01	Africa|hCoV-19/South Africa/R10703/2020|EPI ISL 490292|B.1.1.53|South Africa|2020-06-12	0.0003145111	Africa
Africa|hCoV-19/South Africa/KRISP-0388/2020|EPI ISL 487331|B.1.140|South Africa|2020-07-01	Africa|hCoV-19/South Africa/R10703/2020|EPI ISL 490292|B.1.1.53|South Africa|2020-06-12	0.0004578679	Africa
Africa|hCoV-19/South Africa/KRISP-0389/2020|EPI ISL 487332|C.9|South Africa|2020-07-01	Africa|hCoV-19/South Africa/R10703/2020|EPI ISL 490292|B.1.1.53|South Africa|2020-06-12	0.0004543733	Africa
Africa|hCoV-19/South Africa/KRISP-0390/2020|EPI ISL 487333|C.2|South Africa|2020-07-01	Africa|hCoV-19/South Africa/R10703/2020|EPI ISL 490292|B.1.1.53|South Africa|2020-06-12	0.0004553119	Africa
Africa|hCoV-19/South Africa/KRISP-0391/2020|EPI ISL 487334|B.1.1.206|South Africa|2020-07-01	Africa|hCoV-19/South Africa/R10703/2020|EPI ISL 490292|B.1.1.53|South Africa|2020-06-12	0.0002446036	Africa
Africa|hCoV-19/South Africa/KRISP-0392/2020|EPI ISL 487335|B.1.5.19|South Africa|2020-07-01	Africa|hCoV-19/South Africa/R10703/2020|EPI ISL 490292|B.1.1.53|South Africa|2020-06-12	0.0002903161	Africa
Africa|hCoV-19/South Africa/KRISP-0393/2020|EPI ISL 487336|C.6|South Africa|2020-07-01	Africa|hCoV-19/South Africa/R10703/2020|EPI ISL 490292|B.1.1.53|South Africa|2020-06-12	0.0003844263	Africa
Africa|hCoV-19/South Africa/KRISP-0394/2020|EPI ISL 487337|B.1.5.19|South Africa|2020-07-01	Africa|hCoV-19/South Africa/R10703/2020|EPI ISL 490292|B.1.1.53|South Africa|2020-06-12	0.0003494870	Africa
Africa|hCoV-19/South Africa/KRISP-0395/2020|EPI ISL 487338|C.2|South Africa|2020-07-01	Africa|hCoV-19/South Africa/R10703/2020|EPI ISL 490292|B.1.1.53|South Africa|2020-06-12	0.0004193935	Africa
Africa|hCoV-19/South Africa/KRISP-0396/2020|EPI ISL 487339|C.1|South Africa|2020-07-01	Africa|hCoV-19/South Africa/R10703/2020|EPI ISL 490292|B.1.1.53|South Africa|2020-06-12	0.0004546130	Africa
Africa|hCoV-19/South Africa/KRISP-0397/2020|EPI ISL 487340|B.1.5|South Africa|2020-07-01	Africa|hCoV-19/South Africa/R10703/2020|EPI ISL 490292|B.1.1.53|South Africa|2020-06-12	0.0003844549	Africa
Africa|hCoV-19/South Africa/KRISP-0398/2020|EPI ISL 487341|B.1.1.206|South Africa|2020-07-01	Africa|hCoV-19/South Africa/R10703/2020|EPI ISL 490292|B.1.1.53|South Africa|2020-06-12	0.0002853787	Africa
Africa|hCoV-19/South Africa/KRISP-04/2020|EPI ISL 436684|B.1.1.273|South Africa|2020-03-31	Africa|hCoV-19/South Africa/R10703/2020|EPI ISL 490292|B.1.1.53|South Africa|2020-06-12	0.0002452206	Africa
Africa|hCoV-19/South Africa/KRISP-0402/2020|EPI ISL 495527|B.1.140|South Africa|2020-06-23	Africa|hCoV-19/South Africa/R10703/2020|EPI ISL 490292|B.1.1.53|South Africa|2020-06-12	0.0005256471	Africa
Africa|hCoV-19/South Africa/KRISP-0403/2020|EPI ISL 495528|C.1|South Africa|2020-06-23	Africa|hCoV-19/South Africa/R10703/2020|EPI ISL 490292|B.1.1.53|South Africa|2020-06-12	0.0003872778	Africa
Africa|hCoV-19/South Africa/KRISP-0404/2020|EPI ISL 495529|B.1.1.206|South Africa|2020-06-24	Africa|hCoV-19/South Africa/R10703/2020|EPI ISL 490292|B.1.1.53|South Africa|2020-06-12	0.0002795654	Africa
Africa|hCoV-19/South Africa/KRISP-0405/2020|EPI ISL 495530|B.1.140|South Africa|2020-06-23	Africa|hCoV-19/South Africa/R10703/2020|EPI ISL 490292|B.1.1.53|South Africa|2020-06-12	0.0005243975	Africa
Africa|hCoV-19/South Africa/KRISP-0406/2020|EPI ISL 495531|B.1.1.206|South Africa|2020-06-22	Africa|hCoV-19/South Africa/R10703/2020|EPI ISL 490292|B.1.1.53|South Africa|2020-06-12	0.0002857175	Africa
Africa|hCoV-19/South Africa/KRISP-0407/2020|EPI ISL 495532|B.1.5|South Africa|2020-06-24	Africa|hCoV-19/South Africa/R10703/2020|EPI ISL 490292|B.1.1.53|South Africa|2020-06-12	0.0002838158	Africa
Africa|hCoV-19/South Africa/KRISP-0408/2020|EPI ISL 495533|B.1.140|South Africa|2020-06-23	Africa|hCoV-19/South Africa/R10703/2020|EPI ISL 490292|B.1.1.53|South Africa|2020-06-12	0.0003990541	Africa
Africa|hCoV-19/South Africa/KRISP-0409/2020|EPI ISL 495534|C.1|South Africa|2020-06-23	Africa|hCoV-19/South Africa/R10703/2020|EPI ISL 490292|B.1.1.53|South Africa|2020-06-12	0.0003844354	Africa
Africa|hCoV-19/South Africa/KRISP-0410/2020|EPI ISL 495535|B.1.140|South Africa|2020-07-02	Africa|hCoV-19/South Africa/R10703/2020|EPI ISL 490292|B.1.1.53|South Africa|2020-06-12	0.0005593553	Africa
Africa|hCoV-19/South Africa/KRISP-0411/2020|EPI ISL 495536|B.1.1.206|South Africa|2020-07-02	Africa|hCoV-19/South Africa/R10703/2020|EPI ISL 490292|B.1.1.53|South Africa|2020-06-12	0.0003494799	Africa
Africa|hCoV-19/South Africa/KRISP-0412/2020|EPI ISL 495537|B.1.1.206|South Africa|2020-07-02	Africa|hCoV-19/South Africa/R10703/2020|EPI ISL 490292|B.1.1.53|South Africa|2020-06-12	0.0003844359	Africa
Africa|hCoV-19/South Africa/KRISP-0413/2020|EPI ISL 495538|B.1.1.40|South Africa|2020-07-02	Africa|hCoV-19/South Africa/R10703/2020|EPI ISL 490292|B.1.1.53|South Africa|2020-06-12	0.0003494798	Africa
Africa|hCoV-19/South Africa/KRISP-0414/2020|EPI ISL 495539|B.1.140|South Africa|2020-07-02	Africa|hCoV-19/South Africa/R10703/2020|EPI ISL 490292|B.1.1.53|South Africa|2020-06-12	0.0004893932	Africa
Africa|hCoV-19/South Africa/KRISP-0415/2020|EPI ISL 495540|B.1.140|South Africa|2020-07-02	Africa|hCoV-19/South Africa/R10703/2020|EPI ISL 490292|B.1.1.53|South Africa|2020-06-12	0.0005243608	Africa
Africa|hCoV-19/South Africa/KRISP-0417/2020|EPI ISL 495541|B.1.1.62|South Africa|2020-07-02	Africa|hCoV-19/South Africa/R10703/2020|EPI ISL 490292|B.1.1.53|South Africa|2020-06-12	0.0003145395	Africa
Africa|hCoV-19/South Africa/KRISP-0418/2020|EPI ISL 495542|B.1.1.206|South Africa|2020-07-02	Africa|hCoV-19/South Africa/R10703/2020|EPI ISL 490292|B.1.1.53|South Africa|2020-06-12	0.0004193831	Africa
Africa|hCoV-19/South Africa/KRISP-0420/2020|EPI ISL 495543|C.9|South Africa|2020-07-01	Africa|hCoV-19/South Africa/R10703/2020|EPI ISL 490292|B.1.1.53|South Africa|2020-06-12	0.0004202599	Africa
Africa|hCoV-19/South Africa/KRISP-0421/2020|EPI ISL 495544|B.1.1|South Africa|2020-07-01	Africa|hCoV-19/South Africa/R10703/2020|EPI ISL 490292|B.1.1.53|South Africa|2020-06-12	0.0002803069	Africa
Africa|hCoV-19/South Africa/KRISP-0423/2020|EPI ISL 495545|B.1.140|South Africa|2020-07-01	Africa|hCoV-19/South Africa/R10703/2020|EPI ISL 490292|B.1.1.53|South Africa|2020-06-12	0.0003901261	Africa
Africa|hCoV-19/South Africa/KRISP-0426/2020|EPI ISL 495546|B.1.1.206|South Africa|2020-07-01	Africa|hCoV-19/South Africa/R10703/2020|EPI ISL 490292|B.1.1.53|South Africa|2020-06-12	0.0003845745	Africa
Africa|hCoV-19/South Africa/KRISP-0436/2020|EPI ISL 498055|B.1.1|South Africa|2020-07-01	Africa|hCoV-19/South Africa/R10703/2020|EPI ISL 490292|B.1.1.53|South Africa|2020-06-12	0.0003494798	Africa
Africa|hCoV-19/South Africa/KRISP-0445/2020|EPI ISL 498058|H.1|South Africa|2020-06-30	Africa|hCoV-19/South Africa/R10703/2020|EPI ISL 490292|B.1.1.53|South Africa|2020-06-12	0.0002490677	Africa
Africa|hCoV-19/South Africa/KRISP-0446/2020|EPI ISL 498059|B.1.5|South Africa|2020-06-30	Africa|hCoV-19/South Africa/R10703/2020|EPI ISL 490292|B.1.1.53|South Africa|2020-06-12	0.0002849856	Africa
Africa|hCoV-19/South Africa/KRISP-045/2020|EPI ISL 436686|B.1.1.1|South Africa|2020-03-27	Africa|hCoV-19/South Africa/R10703/2020|EPI ISL 490292|B.1.1.53|South Africa|2020-06-12	0.0003494789	Africa
Africa|hCoV-19/South Africa/KRISP-0458/2020|EPI ISL 495549|B.1.1|South Africa|2020-07-02	Africa|hCoV-19/South Africa/R10703/2020|EPI ISL 490292|B.1.1.53|South Africa|2020-06-12	0.0003157677	Africa
Africa|hCoV-19/South Africa/KRISP-0460/2020|EPI ISL 495550|B.1.106|South Africa|2020-07-02	Africa|hCoV-19/South Africa/R10703/2020|EPI ISL 490292|B.1.1.53|South Africa|2020-06-12	0.0003846566	Africa
Africa|hCoV-19/South Africa/KRISP-0462/2020|EPI ISL 495552|B.1.106|South Africa|2020-07-02	Africa|hCoV-19/South Africa/R10703/2020|EPI ISL 490292|B.1.1.53|South Africa|2020-06-12	0.0003886923	Africa
Africa|hCoV-19/South Africa/KRISP-0464/2020|EPI ISL 495553|B.1.5|South Africa|2020-06-30	Africa|hCoV-19/South Africa/R10703/2020|EPI ISL 490292|B.1.1.53|South Africa|2020-06-12	0.0003662327	Africa
Africa|hCoV-19/South Africa/KRISP-0469/2020|EPI ISL 495555|H.1|South Africa|2020-07-06	Africa|hCoV-19/South Africa/R10703/2020|EPI ISL 490292|B.1.1.53|South Africa|2020-06-12	0.0002470787	Africa
Africa|hCoV-19/South Africa/KRISP-0474/2020|EPI ISL 495557|H.1|South Africa|2020-07-06	Africa|hCoV-19/South Africa/R10703/2020|EPI ISL 490292|B.1.1.53|South Africa|2020-06-12	0.0002795720	Africa
Africa|hCoV-19/South Africa/KRISP-0475/2020|EPI ISL 495558|H.1|South Africa|2020-07-06	Africa|hCoV-19/South Africa/R10703/2020|EPI ISL 490292|B.1.1.53|South Africa|2020-06-12	0.0002816390	Africa
Africa|hCoV-19/South Africa/KRISP-0478/2020|EPI ISL 495559|B.1.1|South Africa|2020-07-05	Africa|hCoV-19/South Africa/R10703/2020|EPI ISL 490292|B.1.1.53|South Africa|2020-06-12	0.0001748929	Africa
Africa|hCoV-19/South Africa/KRISP-0485/2020|EPI ISL 495561|B.1.1.206|South Africa|2020-07-03	Africa|hCoV-19/South Africa/R10703/2020|EPI ISL 490292|B.1.1.53|South Africa|2020-06-12	0.0002109581	Africa
Africa|hCoV-19/South Africa/KRISP-0487/2020|EPI ISL 495562|B.1.106|South Africa|2020-07-03	Africa|hCoV-19/South Africa/R10703/2020|EPI ISL 490292|B.1.1.53|South Africa|2020-06-12	0.0005243483	Africa
Africa|hCoV-19/South Africa/KRISP-0489/2020|EPI ISL 498060|B.1.1.206|South Africa|2020-07-09	Africa|hCoV-19/South Africa/R10703/2020|EPI ISL 490292|B.1.1.53|South Africa|2020-06-12	0.0002453234	Africa
Africa|hCoV-19/South Africa/KRISP-0490/2020|EPI ISL 498061|B.1.1.206|South Africa|2020-07-09	Africa|hCoV-19/South Africa/R10703/2020|EPI ISL 490292|B.1.1.53|South Africa|2020-06-12	0.0002795527	Africa
Africa|hCoV-19/South Africa/KRISP-0491/2020|EPI ISL 498062|B.1.1.273|South Africa|2020-07-07	Africa|hCoV-19/South Africa/R10703/2020|EPI ISL 490292|B.1.1.53|South Africa|2020-06-12	0.0004193847	Africa
Africa|hCoV-19/South Africa/KRISP-0492/2020|EPI ISL 498063|B.1.1.273|South Africa|2020-07-07	Africa|hCoV-19/South Africa/R10703/2020|EPI ISL 490292|B.1.1.53|South Africa|2020-06-12	0.0004229120	Africa
Africa|hCoV-19/South Africa/KRISP-0493/2020|EPI ISL 498064|B.1.1.67|South Africa|2020-07-07	Africa|hCoV-19/South Africa/R10703/2020|EPI ISL 490292|B.1.1.53|South Africa|2020-06-12	0.0003163901	Africa
Africa|hCoV-19/South Africa/KRISP-0494/2020|EPI ISL 498065|B.1.1.206|South Africa|2020-07-09	Africa|hCoV-19/South Africa/R10703/2020|EPI ISL 490292|B.1.1.53|South Africa|2020-06-12	0.0003145033	Africa
Africa|hCoV-19/South Africa/KRISP-0497/2020|EPI ISL 498066|B.1.1.206|South Africa|2020-07-09	Africa|hCoV-19/South Africa/R10703/2020|EPI ISL 490292|B.1.1.53|South Africa|2020-06-12	0.0003145033	Africa
Africa|hCoV-19/South Africa/KRISP-0498/2020|EPI ISL 498067|B.1|South Africa|2020-07-10	Africa|hCoV-19/South Africa/R10703/2020|EPI ISL 490292|B.1.1.53|South Africa|2020-06-12	0.0005593299	Africa
Africa|hCoV-19/South Africa/KRISP-0500/2020|EPI ISL 498068|B.1.1|South Africa|2020-07-07	Africa|hCoV-19/South Africa/R10703/2020|EPI ISL 490292|B.1.1.53|South Africa|2020-06-12	0.0002927381	Africa
Africa|hCoV-19/South Africa/KRISP-0501/2020|EPI ISL 498069|B.1.5|South Africa|2020-07-11	Africa|hCoV-19/South Africa/R10703/2020|EPI ISL 490292|B.1.1.53|South Africa|2020-06-12	0.0003844803	Africa
Africa|hCoV-19/South Africa/KRISP-0502/2020|EPI ISL 498070|B.1.1.273|South Africa|2020-07-11	Africa|hCoV-19/South Africa/R10703/2020|EPI ISL 490292|B.1.1.53|South Africa|2020-06-12	0.0004548676	Africa
Africa|hCoV-19/South Africa/KRISP-0503/2020|EPI ISL 498071|B.1.1.273|South Africa|2020-07-11	Africa|hCoV-19/South Africa/R10703/2020|EPI ISL 490292|B.1.1.53|South Africa|2020-06-12	0.0005593164	Africa
Africa|hCoV-19/South Africa/KRISP-0526/2020|EPI ISL 498072|B.1.5.19|South Africa|2020-07-13	Africa|hCoV-19/South Africa/R10703/2020|EPI ISL 490292|B.1.1.53|South Africa|2020-06-12	0.0003844612	Africa
Africa|hCoV-19/South Africa/KRISP-0527/2020|EPI ISL 498073|B.1.140|South Africa|2020-07-14	Africa|hCoV-19/South Africa/R10703/2020|EPI ISL 490292|B.1.1.53|South Africa|2020-06-12	0.0006293009	Africa
Africa|hCoV-19/South Africa/KRISP-0529/2020|EPI ISL 498074|C.1|South Africa|2020-07-13	Africa|hCoV-19/South Africa/R10703/2020|EPI ISL 490292|B.1.1.53|South Africa|2020-06-12	0.0004543934	Africa
Africa|hCoV-19/South Africa/KRISP-0531/2020|EPI ISL 498075|B.1.5|South Africa|2020-07-14	Africa|hCoV-19/South Africa/R10703/2020|EPI ISL 490292|B.1.1.53|South Africa|2020-06-12	0.0004893812	Africa
Africa|hCoV-19/South Africa/KRISP-0534/2020|EPI ISL 498077|B.1.5|South Africa|2020-07-14	Africa|hCoV-19/South Africa/R10703/2020|EPI ISL 490292|B.1.1.53|South Africa|2020-06-12	0.0004894153	Africa
Africa|hCoV-19/South Africa/KRISP-0535/2020|EPI ISL 498078|B.1.1.206|South Africa|2020-07-08	Africa|hCoV-19/South Africa/R10703/2020|EPI ISL 490292|B.1.1.53|South Africa|2020-06-12	0.0003844185	Africa
Africa|hCoV-19/South Africa/KRISP-0536/2020|EPI ISL 498079|B.1.1|South Africa|2020-07-14	Africa|hCoV-19/South Africa/R10703/2020|EPI ISL 490292|B.1.1.53|South Africa|2020-06-12	0.0003494871	Africa
Africa|hCoV-19/South Africa/KRISP-0538/2020|EPI ISL 498080|B.1.1.254|South Africa|2020-07-14	Africa|hCoV-19/South Africa/R10703/2020|EPI ISL 490292|B.1.1.53|South Africa|2020-06-12	0.0002819562	Africa
Africa|hCoV-19/South Africa/KRISP-0539/2020|EPI ISL 498081|B.1.1.206|South Africa|2020-07-07	Africa|hCoV-19/South Africa/R10703/2020|EPI ISL 490292|B.1.1.53|South Africa|2020-06-12	0.0003494714	Africa
Africa|hCoV-19/South Africa/KRISP-0540/2020|EPI ISL 498082|B.1.1|South Africa|2020-07-14	Africa|hCoV-19/South Africa/R10703/2020|EPI ISL 490292|B.1.1.53|South Africa|2020-06-12	0.0002795654	Africa
Africa|hCoV-19/South Africa/KRISP-0541/2020|EPI ISL 498083|B.1.1.206|South Africa|2020-07-14	Africa|hCoV-19/South Africa/R10703/2020|EPI ISL 490292|B.1.1.53|South Africa|2020-06-12	0.0003908887	Africa
Africa|hCoV-19/South Africa/KRISP-0543/2020|EPI ISL 498084|C.2|South Africa|2020-07-12	Africa|hCoV-19/South Africa/R10703/2020|EPI ISL 490292|B.1.1.53|South Africa|2020-06-12	0.0005942037	Africa
Africa|hCoV-19/South Africa/KRISP-0544/2020|EPI ISL 498085|B.1.1.206|South Africa|2020-07-13	Africa|hCoV-19/South Africa/R10703/2020|EPI ISL 490292|B.1.1.53|South Africa|2020-06-12	0.0003160351	Africa
Africa|hCoV-19/South Africa/KRISP-0545/2020|EPI ISL 498086|B.1.1.273|South Africa|2020-07-14	Africa|hCoV-19/South Africa/R10703/2020|EPI ISL 490292|B.1.1.53|South Africa|2020-06-12	0.0004193850	Africa
Africa|hCoV-19/South Africa/KRISP-0548/2020|EPI ISL 498087|B.1.1.273|South Africa|2020-07-15	Africa|hCoV-19/South Africa/R10703/2020|EPI ISL 490292|B.1.1.53|South Africa|2020-06-12	0.0003844185	Africa
Africa|hCoV-19/South Africa/KRISP-0549/2020|EPI ISL 498088|B.1.140|South Africa|2020-07-15	Africa|hCoV-19/South Africa/R10703/2020|EPI ISL 490292|B.1.1.53|South Africa|2020-06-12	0.0004894154	Africa
Africa|hCoV-19/South Africa/KRISP-0550/2020|EPI ISL 498089|B.1.1.34|South Africa|2020-07-15	Africa|hCoV-19/South Africa/R10703/2020|EPI ISL 490292|B.1.1.53|South Africa|2020-06-12	0.0004194417	Africa
Africa|hCoV-19/South Africa/KRISP-0551/2020|EPI ISL 498090|H.1|South Africa|2020-07-14	Africa|hCoV-19/South Africa/R10703/2020|EPI ISL 490292|B.1.1.53|South Africa|2020-06-12	0.0002795722	Africa
Africa|hCoV-19/South Africa/KRISP-0552/2020|EPI ISL 498091|H.1|South Africa|2020-07-14	Africa|hCoV-19/South Africa/R10703/2020|EPI ISL 490292|B.1.1.53|South Africa|2020-06-12	0.0002795722	Africa
Africa|hCoV-19/South Africa/KRISP-0553/2020|EPI ISL 498092|H.1|South Africa|2020-07-14	Africa|hCoV-19/South Africa/R10703/2020|EPI ISL 490292|B.1.1.53|South Africa|2020-06-12	0.0002809758	Africa
Africa|hCoV-19/South Africa/KRISP-0554/2020|EPI ISL 498093|B.1.1|South Africa|2020-07-14	Africa|hCoV-19/South Africa/R10703/2020|EPI ISL 490292|B.1.1.53|South Africa|2020-06-12	0.0002813315	Africa
Africa|hCoV-19/South Africa/KRISP-0555/2020|EPI ISL 498094|B.1.140|South Africa|2020-07-15	Africa|hCoV-19/South Africa/R10703/2020|EPI ISL 490292|B.1.1.53|South Africa|2020-06-12	0.0005243734	Africa
Africa|hCoV-19/South Africa/KRISP-0556/2020|EPI ISL 498095|B.1.1.273|South Africa|2020-07-15	Africa|hCoV-19/South Africa/R10703/2020|EPI ISL 490292|B.1.1.53|South Africa|2020-06-12	0.0003844280	Africa
Africa|hCoV-19/South Africa/KRISP-0557/2020|EPI ISL 498096|C.1|South Africa|2020-07-14	Africa|hCoV-19/South Africa/R10703/2020|EPI ISL 490292|B.1.1.53|South Africa|2020-06-12	0.0004544569	Africa
Africa|hCoV-19/South Africa/KRISP-0558/2020|EPI ISL 498097|B.1.1.206|South Africa|2020-07-15	Africa|hCoV-19/South Africa/R10703/2020|EPI ISL 490292|B.1.1.53|South Africa|2020-06-12	0.0003494801	Africa
Africa|hCoV-19/South Africa/KRISP-0559/2020|EPI ISL 498098|B.1.1.206|South Africa|2020-07-14	Africa|hCoV-19/South Africa/R10703/2020|EPI ISL 490292|B.1.1.53|South Africa|2020-06-12	0.0003844362	Africa
Africa|hCoV-19/South Africa/KRISP-0560/2020|EPI ISL 498099|B.1.1|South Africa|2020-07-15	Africa|hCoV-19/South Africa/R10703/2020|EPI ISL 490292|B.1.1.53|South Africa|2020-06-12	0.0002446035	Africa
Africa|hCoV-19/South Africa/KRISP-0561/2020|EPI ISL 498100|H.1|South Africa|2020-07-15	Africa|hCoV-19/South Africa/R10703/2020|EPI ISL 490292|B.1.1.53|South Africa|2020-06-12	0.0002795721	Africa
Africa|hCoV-19/South Africa/KRISP-0562/2020|EPI ISL 498101|B.1.140|South Africa|2020-07-15	Africa|hCoV-19/South Africa/R10703/2020|EPI ISL 490292|B.1.1.53|South Africa|2020-06-12	0.0004544271	Africa
Africa|hCoV-19/South Africa/KRISP-0564/2020|EPI ISL 498103|B.1.1|South Africa|2020-07-15	Africa|hCoV-19/South Africa/R10703/2020|EPI ISL 490292|B.1.1.53|South Africa|2020-06-12	0.0001747094	Africa
Africa|hCoV-19/South Africa/KRISP-0565/2020|EPI ISL 498104|C.2|South Africa|2020-07-14	Africa|hCoV-19/South Africa/R10703/2020|EPI ISL 490292|B.1.1.53|South Africa|2020-06-12	0.0004543525	Africa
Africa|hCoV-19/South Africa/KRISP-0567/2020|EPI ISL 498105|B.1.1.206|South Africa|2020-07-15	Africa|hCoV-19/South Africa/R10703/2020|EPI ISL 490292|B.1.1.53|South Africa|2020-06-12	0.0003165238	Africa
Africa|hCoV-19/South Africa/KRISP-0568/2020|EPI ISL 498106|B.1.1|South Africa|2020-07-15	Africa|hCoV-19/South Africa/R10703/2020|EPI ISL 490292|B.1.1.53|South Africa|2020-06-12	0.0002446034	Africa
Africa|hCoV-19/South Africa/KRISP-0569/2020|EPI ISL 498107|B.1.1.206|South Africa|2020-07-15	Africa|hCoV-19/South Africa/R10703/2020|EPI ISL 490292|B.1.1.53|South Africa|2020-06-12	0.0002813416	Africa
Africa|hCoV-19/South Africa/KRISP-0570/2020|EPI ISL 498108|B.1.1.56|South Africa|2020-07-02	Africa|hCoV-19/South Africa/R10703/2020|EPI ISL 490292|B.1.1.53|South Africa|2020-06-12	0.0003495030	Africa
Africa|hCoV-19/South Africa/KRISP-0571/2020|EPI ISL 498109|B.1.1.56|South Africa|2020-07-14	Africa|hCoV-19/South Africa/R10703/2020|EPI ISL 490292|B.1.1.53|South Africa|2020-06-12	0.0002795780	Africa
Africa|hCoV-19/South Africa/KRISP-0572/2020|EPI ISL 498110|B.1.5|South Africa|2020-07-13	Africa|hCoV-19/South Africa/R10703/2020|EPI ISL 490292|B.1.1.53|South Africa|2020-06-12	0.0004894033	Africa
Africa|hCoV-19/South Africa/KRISP-0573/2020|EPI ISL 498111|B.1.1.206|South Africa|2020-07-14	Africa|hCoV-19/South Africa/R10703/2020|EPI ISL 490292|B.1.1.53|South Africa|2020-06-12	0.0003844360	Africa
Africa|hCoV-19/South Africa/KRISP-0574/2020|EPI ISL 498112|B.1.1.206|South Africa|2020-07-15	Africa|hCoV-19/South Africa/R10703/2020|EPI ISL 490292|B.1.1.53|South Africa|2020-06-12	0.0004194125	Africa
Africa|hCoV-19/South Africa/KRISP-0575/2020|EPI ISL 498113|B.1.1.206|South Africa|2020-07-13	Africa|hCoV-19/South Africa/R10703/2020|EPI ISL 490292|B.1.1.53|South Africa|2020-06-12	0.0003844360	Africa
Africa|hCoV-19/South Africa/KRISP-0576/2020|EPI ISL 498114|B.1.1.206|South Africa|2020-07-07	Africa|hCoV-19/South Africa/R10703/2020|EPI ISL 490292|B.1.1.53|South Africa|2020-06-12	0.0002795527	Africa
Africa|hCoV-19/South Africa/KRISP-0577/2020|EPI ISL 498115|B.1.1.56|South Africa|2020-07-09	Africa|hCoV-19/South Africa/R10703/2020|EPI ISL 490292|B.1.1.53|South Africa|2020-06-12	0.0004194125	Africa
Africa|hCoV-19/South Africa/KRISP-0578/2020|EPI ISL 498116|B.1.1.206|South Africa|2020-07-09	Africa|hCoV-19/South Africa/R10703/2020|EPI ISL 490292|B.1.1.53|South Africa|2020-06-12	0.0003145111	Africa
Africa|hCoV-19/South Africa/KRISP-0579/2020|EPI ISL 498117|B.1.1.273|South Africa|2020-07-08	Africa|hCoV-19/South Africa/R10703/2020|EPI ISL 490292|B.1.1.53|South Africa|2020-06-12	0.0004194037	Africa
Africa|hCoV-19/South Africa/KRISP-0580/2020|EPI ISL 498118|B.1.1.206|South Africa|2020-07-07	Africa|hCoV-19/South Africa/R10703/2020|EPI ISL 490292|B.1.1.53|South Africa|2020-06-12	0.0003145111	Africa
Africa|hCoV-19/South Africa/KRISP-0581/2020|EPI ISL 498119|B.1.1.273|South Africa|2020-07-09	Africa|hCoV-19/South Africa/R10703/2020|EPI ISL 490292|B.1.1.53|South Africa|2020-06-12	0.0003494642	Africa
Africa|hCoV-19/South Africa/KRISP-0584/2020|EPI ISL 498122|B.1|South Africa|2020-07-07	Africa|hCoV-19/South Africa/R10703/2020|EPI ISL 490292|B.1.1.53|South Africa|2020-06-12	0.0004194331	Africa
Africa|hCoV-19/South Africa/KRISP-0585/2020|EPI ISL 498123|B.1.140|South Africa|2020-07-08	Africa|hCoV-19/South Africa/R10703/2020|EPI ISL 490292|B.1.1.53|South Africa|2020-06-12	0.0005593439	Africa
Africa|hCoV-19/South Africa/KRISP-0586/2020|EPI ISL 498124|B.1.1.273|South Africa|2020-07-08	Africa|hCoV-19/South Africa/R10703/2020|EPI ISL 490292|B.1.1.53|South Africa|2020-06-12	0.0003844360	Africa
Africa|hCoV-19/South Africa/KRISP-0587/2020|EPI ISL 498125|B.1.1.56|South Africa|2020-07-09	Africa|hCoV-19/South Africa/R10703/2020|EPI ISL 490292|B.1.1.53|South Africa|2020-06-12	0.0003844360	Africa
Africa|hCoV-19/South Africa/KRISP-0588/2020|EPI ISL 498126|B.1.140|South Africa|2020-07-08	Africa|hCoV-19/South Africa/R10703/2020|EPI ISL 490292|B.1.1.53|South Africa|2020-06-12	0.0005243610	Africa
Africa|hCoV-19/South Africa/KRISP-06/2020|EPI ISL 421573|B.6|South Africa|2020-03-31	Africa|hCoV-19/South Africa/R10703/2020|EPI ISL 490292|B.1.1.53|South Africa|2020-06-12	0.0005616130	Africa
Africa|hCoV-19/South Africa/KRISP-07/2020|EPI ISL 421574|B.1.106|South Africa|2020-04-01	Africa|hCoV-19/South Africa/R10703/2020|EPI ISL 490292|B.1.1.53|South Africa|2020-06-12	0.0003145440	Africa
Africa|hCoV-19/South Africa/KRISP-101/2020|EPI ISL 455631|B.1.5|South Africa|2020-04-30	Africa|hCoV-19/South Africa/R10703/2020|EPI ISL 490292|B.1.1.53|South Africa|2020-06-12	0.0003145331	Africa
Africa|hCoV-19/South Africa/KRISP-102/2020|EPI ISL 455632|B.1.1|South Africa|2020-04-30	Africa|hCoV-19/South Africa/R10703/2020|EPI ISL 490292|B.1.1.53|South Africa|2020-06-12	0.0002096557	Africa
Africa|hCoV-19/South Africa/KRISP-103/2020|EPI ISL 455633|B.1.106|South Africa|2020-04-30	Africa|hCoV-19/South Africa/R10703/2020|EPI ISL 490292|B.1.1.53|South Africa|2020-06-12	0.0004200098	Africa
Africa|hCoV-19/South Africa/KRISP-104/2020|EPI ISL 455634|B.1.106|South Africa|2020-05-01	Africa|hCoV-19/South Africa/R10703/2020|EPI ISL 490292|B.1.1.53|South Africa|2020-06-12	0.0004334337	Africa
Africa|hCoV-19/South Africa/KRISP-105/2020|EPI ISL 455635|B.1.106|South Africa|2020-05-05	Africa|hCoV-19/South Africa/R10703/2020|EPI ISL 490292|B.1.1.53|South Africa|2020-06-12	0.0004207023	Africa
Africa|hCoV-19/South Africa/KRISP-106/2020|EPI ISL 455636|B.1.106|South Africa|2020-03-31	Africa|hCoV-19/South Africa/R10703/2020|EPI ISL 490292|B.1.1.53|South Africa|2020-06-12	0.0003494886	Africa
Africa|hCoV-19/South Africa/KRISP-108/2020|EPI ISL 455638|B.1|South Africa|2020-05-04	Africa|hCoV-19/South Africa/R10703/2020|EPI ISL 490292|B.1.1.53|South Africa|2020-06-12	0.0004344961	Africa
Africa|hCoV-19/South Africa/KRISP-109/2020|EPI ISL 455639|B.1.1.57|South Africa|2020-03-31	Africa|hCoV-19/South Africa/R10703/2020|EPI ISL 490292|B.1.1.53|South Africa|2020-06-12	0.0002795657	Africa
Africa|hCoV-19/South Africa/KRISP-K000566/2020|EPI ISL 509223|B.1.1.206|South Africa|2020-07-13	Africa|hCoV-19/South Africa/R10703/2020|EPI ISL 490292|B.1.1.53|South Africa|2020-06-12	0.0003145111	Africa
Africa|hCoV-19/South Africa/KRISP-K000567/2020|EPI ISL 509224|B.1.1.62|South Africa|2020-07-13	Africa|hCoV-19/South Africa/R10703/2020|EPI ISL 490292|B.1.1.53|South Africa|2020-06-12	0.0003145725	Africa
Africa|hCoV-19/South Africa/KRISP-K000568/2020|EPI ISL 509225|B.1.1.206|South Africa|2020-07-11	Africa|hCoV-19/South Africa/R10703/2020|EPI ISL 490292|B.1.1.53|South Africa|2020-06-12	0.0003145253	Africa
Africa|hCoV-19/South Africa/KRISP-K000569/2020|EPI ISL 509226|H.1|South Africa|2020-07-11	Africa|hCoV-19/South Africa/R10703/2020|EPI ISL 490292|B.1.1.53|South Africa|2020-06-12	0.0003844627	Africa
Africa|hCoV-19/South Africa/KRISP-K000571/2020|EPI ISL 509227|B.1.1.99|South Africa|2020-07-13	Africa|hCoV-19/South Africa/R10703/2020|EPI ISL 490292|B.1.1.53|South Africa|2020-06-12	0.0002105087	Africa
Africa|hCoV-19/South Africa/KRISP-K000572/2020|EPI ISL 509228|B.1.1.206|South Africa|2020-07-13	Africa|hCoV-19/South Africa/R10703/2020|EPI ISL 490292|B.1.1.53|South Africa|2020-06-12	0.0003844278	Africa
Africa|hCoV-19/South Africa/KRISP-K000573/2020|EPI ISL 509229|B.1.1.206|South Africa|2020-07-10	Africa|hCoV-19/South Africa/R10703/2020|EPI ISL 490292|B.1.1.53|South Africa|2020-06-12	0.0002446035	Africa
Africa|hCoV-19/South Africa/KRISP-K000574/2020|EPI ISL 509230|B.1.5.19|South Africa|2020-07-13	Africa|hCoV-19/South Africa/R10703/2020|EPI ISL 490292|B.1.1.53|South Africa|2020-06-12	0.0003844453	Africa
Africa|hCoV-19/South Africa/KRISP-K000575/2020|EPI ISL 509231|B.1.140|South Africa|2020-07-13	Africa|hCoV-19/South Africa/R10703/2020|EPI ISL 490292|B.1.1.53|South Africa|2020-06-12	0.0005243480	Africa
Africa|hCoV-19/South Africa/KRISP-K000576/2020|EPI ISL 509232|B.1.1.206|South Africa|2020-07-13	Africa|hCoV-19/South Africa/R10703/2020|EPI ISL 490292|B.1.1.53|South Africa|2020-06-12	0.0003494713	Africa
Africa|hCoV-19/South Africa/KRISP-K000577/2020|EPI ISL 509233|B.1.1.206|South Africa|2020-07-11	Africa|hCoV-19/South Africa/R10703/2020|EPI ISL 490292|B.1.1.53|South Africa|2020-06-12	0.0002446035	Africa
Africa|hCoV-19/South Africa/KRISP-K000578/2020|EPI ISL 509234|C.1|South Africa|2020-07-13	Africa|hCoV-19/South Africa/R10703/2020|EPI ISL 490292|B.1.1.53|South Africa|2020-06-12	0.0005280203	Africa
Africa|hCoV-19/South Africa/KRISP-K000579/2020|EPI ISL 509235|C.1|South Africa|2020-07-10	Africa|hCoV-19/South Africa/R10703/2020|EPI ISL 490292|B.1.1.53|South Africa|2020-06-12	0.0003844762	Africa
Africa|hCoV-19/South Africa/KRISP-K000580/2020|EPI ISL 509236|B.1.1|South Africa|2020-07-13	Africa|hCoV-19/South Africa/R10703/2020|EPI ISL 490292|B.1.1.53|South Africa|2020-06-12	0.0003145253	Africa
Africa|hCoV-19/South Africa/KRISP-K000581/2020|EPI ISL 509237|B.1.1.206|South Africa|2020-07-13	Africa|hCoV-19/South Africa/R10703/2020|EPI ISL 490292|B.1.1.53|South Africa|2020-06-12	0.0004194124	Africa
Africa|hCoV-19/South Africa/KRISP-K000582/2020|EPI ISL 509238|B.1.1.206|South Africa|2020-07-13	Africa|hCoV-19/South Africa/R10703/2020|EPI ISL 490292|B.1.1.53|South Africa|2020-06-12	0.0003145177	Africa
Africa|hCoV-19/South Africa/KRISP-K000583/2020|EPI ISL 509239|B.1.1.206|South Africa|2020-07-13	Africa|hCoV-19/South Africa/R10703/2020|EPI ISL 490292|B.1.1.53|South Africa|2020-06-12	0.0003145176	Africa
Africa|hCoV-19/South Africa/KRISP-K000584/2020|EPI ISL 509240|B.1.1.273|South Africa|2020-07-13	Africa|hCoV-19/South Africa/R10703/2020|EPI ISL 490292|B.1.1.53|South Africa|2020-06-12	0.0004193848	Africa
Africa|hCoV-19/South Africa/KRISP-K000585/2020|EPI ISL 509241|B.1.140|South Africa|2020-07-13	Africa|hCoV-19/South Africa/R10703/2020|EPI ISL 490292|B.1.1.53|South Africa|2020-06-12	0.0004544271	Africa
Africa|hCoV-19/South Africa/KRISP-K000586/2020|EPI ISL 509242|B.1.140|South Africa|2020-07-13	Africa|hCoV-19/South Africa/R10703/2020|EPI ISL 490292|B.1.1.53|South Africa|2020-06-12	0.0004896619	Africa
Africa|hCoV-19/South Africa/KRISP-K000588/2020|EPI ISL 509243|B.1.1.206|South Africa|2020-07-13	Africa|hCoV-19/South Africa/R10703/2020|EPI ISL 490292|B.1.1.53|South Africa|2020-06-12	0.0003494712	Africa
Africa|hCoV-19/South Africa/KRISP-K000589/2020|EPI ISL 509244|B.1.1.206|South Africa|2020-07-13	Africa|hCoV-19/South Africa/R10703/2020|EPI ISL 490292|B.1.1.53|South Africa|2020-06-12	0.0003494871	Africa
Africa|hCoV-19/South Africa/KRISP-K000591/2020|EPI ISL 509245|B.1.5|South Africa|2020-07-12	Africa|hCoV-19/South Africa/R10703/2020|EPI ISL 490292|B.1.1.53|South Africa|2020-06-12	0.0002795791	Africa
Africa|hCoV-19/South Africa/KRISP-K000592/2020|EPI ISL 509246|B.1.1.273|South Africa|2020-07-13	Africa|hCoV-19/South Africa/R10703/2020|EPI ISL 490292|B.1.1.53|South Africa|2020-06-12	0.0003876638	Africa
Africa|hCoV-19/South Africa/KRISP-K000594/2020|EPI ISL 509247|B.1.140|South Africa|2020-07-02	Africa|hCoV-19/South Africa/R10703/2020|EPI ISL 490292|B.1.1.53|South Africa|2020-06-12	0.0005593300	Africa
Africa|hCoV-19/South Africa/KRISP-K000595/2020|EPI ISL 509248|B.1.140|South Africa|2020-07-02	Africa|hCoV-19/South Africa/R10703/2020|EPI ISL 490292|B.1.1.53|South Africa|2020-06-12	0.0005243608	Africa
Africa|hCoV-19/South Africa/KRISP-K000596/2020|EPI ISL 509249|B.1.1.206|South Africa|2020-07-02	Africa|hCoV-19/South Africa/R10703/2020|EPI ISL 490292|B.1.1.53|South Africa|2020-06-12	0.0003844534	Africa
Africa|hCoV-19/South Africa/KRISP-K000597/2020|EPI ISL 509250|B.1.1.34|South Africa|2020-07-13	Africa|hCoV-19/South Africa/R10703/2020|EPI ISL 490292|B.1.1.53|South Africa|2020-06-12	0.0003145176	Africa
Africa|hCoV-19/South Africa/KRISP-K000598/2020|EPI ISL 509251|B.1.1.206|South Africa|2020-07-03	Africa|hCoV-19/South Africa/R10703/2020|EPI ISL 490292|B.1.1.53|South Africa|2020-06-12	0.0002795654	Africa
Africa|hCoV-19/South Africa/KRISP-K000599/2020|EPI ISL 509252|B.1.1.273|South Africa|2020-07-13	Africa|hCoV-19/South Africa/R10703/2020|EPI ISL 490292|B.1.1.53|South Africa|2020-06-12	0.0002795653	Africa
Africa|hCoV-19/South Africa/KRISP-K000600/2020|EPI ISL 509253|B.1.1.206|South Africa|2020-07-01	Africa|hCoV-19/South Africa/R10703/2020|EPI ISL 490292|B.1.1.53|South Africa|2020-06-12	0.0003844186	Africa
Africa|hCoV-19/South Africa/KRISP-K000601/2020|EPI ISL 509254|B.1.1.57|South Africa|2020-07-13	Africa|hCoV-19/South Africa/R10703/2020|EPI ISL 490292|B.1.1.53|South Africa|2020-06-12	0.0002446145	Africa
Africa|hCoV-19/South Africa/KRISP-K000602/2020|EPI ISL 509255|B.1.1.206|South Africa|2020-07-01	Africa|hCoV-19/South Africa/R10703/2020|EPI ISL 490292|B.1.1.53|South Africa|2020-06-12	0.0003494641	Africa
Africa|hCoV-19/South Africa/KRISP-K000603/2020|EPI ISL 509256|B.1.1.206|South Africa|2020-07-02	Africa|hCoV-19/South Africa/R10703/2020|EPI ISL 490292|B.1.1.53|South Africa|2020-06-12	0.0003145033	Africa
Africa|hCoV-19/South Africa/KRISP-K000604/2020|EPI ISL 509257|C.1|South Africa|2020-07-01	Africa|hCoV-19/South Africa/R10703/2020|EPI ISL 490292|B.1.1.53|South Africa|2020-06-12	0.0004193934	Africa
Africa|hCoV-19/South Africa/KRISP-K000606/2020|EPI ISL 509259|B.1.1.206|South Africa|2020-07-02	Africa|hCoV-19/South Africa/R10703/2020|EPI ISL 490292|B.1.1.53|South Africa|2020-06-12	0.0004647564	Africa
Africa|hCoV-19/South Africa/KRISP-K000607/2020|EPI ISL 509260|B.1.1.57|South Africa|2020-07-13	Africa|hCoV-19/South Africa/R10703/2020|EPI ISL 490292|B.1.1.53|South Africa|2020-06-12	0.0003145321	Africa
Africa|hCoV-19/South Africa/KRISP-K000608/2020|EPI ISL 509261|H.1|South Africa|2020-07-03	Africa|hCoV-19/South Africa/R10703/2020|EPI ISL 490292|B.1.1.53|South Africa|2020-06-12	0.0002802870	Africa
Africa|hCoV-19/South Africa/KRISP-K000612/2020|EPI ISL 509264|B.1.1.206|South Africa|2020-07-01	Africa|hCoV-19/South Africa/R10703/2020|EPI ISL 490292|B.1.1.53|South Africa|2020-06-12	0.0004543731	Africa
Africa|hCoV-19/South Africa/KRISP-K000613/2020|EPI ISL 509265|B.1.1.206|South Africa|2020-07-14	Africa|hCoV-19/South Africa/R10703/2020|EPI ISL 490292|B.1.1.53|South Africa|2020-06-12	0.0004543636	Africa
Africa|hCoV-19/South Africa/KRISP-K000614/2020|EPI ISL 509266|B.1.1.206|South Africa|2020-07-02	Africa|hCoV-19/South Africa/R10703/2020|EPI ISL 490292|B.1.1.53|South Africa|2020-06-12	0.0003494799	Africa
Africa|hCoV-19/South Africa/KRISP-K000615/2020|EPI ISL 509267|B.1.1.206|South Africa|2020-07-02	Africa|hCoV-19/South Africa/R10703/2020|EPI ISL 490292|B.1.1.53|South Africa|2020-06-12	0.0004193935	Africa
Africa|hCoV-19/South Africa/KRISP-K000616/2020|EPI ISL 509268|B.1.1.206|South Africa|2020-07-01	Africa|hCoV-19/South Africa/R10703/2020|EPI ISL 490292|B.1.1.53|South Africa|2020-06-12	0.0003171181	Africa
Africa|hCoV-19/South Africa/KRISP-K000617/2020|EPI ISL 509269|B.1.1.206|South Africa|2020-07-01	Africa|hCoV-19/South Africa/R10703/2020|EPI ISL 490292|B.1.1.53|South Africa|2020-06-12	0.0003145175	Africa
Africa|hCoV-19/South Africa/KRISP-K000618/2020|EPI ISL 509270|B.1.1.206|South Africa|2020-07-03	Africa|hCoV-19/South Africa/R10703/2020|EPI ISL 490292|B.1.1.53|South Africa|2020-06-12	0.0002795527	Africa
Africa|hCoV-19/South Africa/KRISP-K000620/2020|EPI ISL 509272|B.1.1.206|South Africa|2020-07-01	Africa|hCoV-19/South Africa/R10703/2020|EPI ISL 490292|B.1.1.53|South Africa|2020-06-12	0.0003525434	Africa
Africa|hCoV-19/South Africa/KRISP-K000621/2020|EPI ISL 509273|B.1.140|South Africa|2020-07-02	Africa|hCoV-19/South Africa/R10703/2020|EPI ISL 490292|B.1.1.53|South Africa|2020-06-12	0.0005288894	Africa
Africa|hCoV-19/South Africa/KRISP-K000622/2020|EPI ISL 509274|B.1.1|South Africa|2020-07-03	Africa|hCoV-19/South Africa/R10703/2020|EPI ISL 490292|B.1.1.53|South Africa|2020-06-12	0.0001747094	Africa
Africa|hCoV-19/South Africa/KRISP-K000623/2020|EPI ISL 509275|B.1.1.206|South Africa|2020-07-04	Africa|hCoV-19/South Africa/R10703/2020|EPI ISL 490292|B.1.1.53|South Africa|2020-06-12	0.0004193935	Africa
Africa|hCoV-19/South Africa/KRISP-K000624/2020|EPI ISL 509276|B.1.1.206|South Africa|2020-07-02	Africa|hCoV-19/South Africa/R10703/2020|EPI ISL 490292|B.1.1.53|South Africa|2020-06-12	0.0003164237	Africa
Africa|hCoV-19/South Africa/KRISP-K000625/2020|EPI ISL 509277|B.1.1.206|South Africa|2020-07-11	Africa|hCoV-19/South Africa/R10703/2020|EPI ISL 490292|B.1.1.53|South Africa|2020-06-12	0.0003882755	Africa
Africa|hCoV-19/South Africa/KRISP-K000626/2020|EPI ISL 509278|B.1.1.1|South Africa|2020-07-07	Africa|hCoV-19/South Africa/R10703/2020|EPI ISL 490292|B.1.1.53|South Africa|2020-06-12	0.0004297707	Africa
Africa|hCoV-19/South Africa/KRISP-K000628/2020|EPI ISL 509279|B.1.1.206|South Africa|2020-07-12	Africa|hCoV-19/South Africa/R10703/2020|EPI ISL 490292|B.1.1.53|South Africa|2020-06-12	0.0003145114	Africa
Africa|hCoV-19/South Africa/KRISP-K000629/2020|EPI ISL 509280|B.1.1|South Africa|2020-07-03	Africa|hCoV-19/South Africa/R10703/2020|EPI ISL 490292|B.1.1.53|South Africa|2020-06-12	0.0003594769	Africa
Africa|hCoV-19/South Africa/KRISP-K000630/2020|EPI ISL 509281|B.1.1.206|South Africa|2020-07-03	Africa|hCoV-19/South Africa/R10703/2020|EPI ISL 490292|B.1.1.53|South Africa|2020-06-12	0.0002795644	Africa
Africa|hCoV-19/South Africa/KRISP-K000631/2020|EPI ISL 509282|B.1.1.206|South Africa|2020-07-04	Africa|hCoV-19/South Africa/R10703/2020|EPI ISL 490292|B.1.1.53|South Africa|2020-06-12	0.0003170733	Africa
Africa|hCoV-19/South Africa/KRISP-K000632/2020|EPI ISL 509283|B.1.1.206|South Africa|2020-07-02	Africa|hCoV-19/South Africa/R10703/2020|EPI ISL 490292|B.1.1.53|South Africa|2020-06-12	0.0003145032	Africa
Africa|hCoV-19/South Africa/KRISP-K000633/2020|EPI ISL 509284|B.1.1.206|South Africa|2020-07-02	Africa|hCoV-19/South Africa/R10703/2020|EPI ISL 490292|B.1.1.53|South Africa|2020-06-12	0.0002795527	Africa
Africa|hCoV-19/South Africa/KRISP-K000635/2020|EPI ISL 509285|B.1|South Africa|2020-07-07	Africa|hCoV-19/South Africa/R10703/2020|EPI ISL 490292|B.1.1.53|South Africa|2020-06-12	0.0004194227	Africa
Africa|hCoV-19/South Africa/KRISP-K000637/2020|EPI ISL 509287|B.1.106|South Africa|2020-07-13	Africa|hCoV-19/South Africa/R10703/2020|EPI ISL 490292|B.1.1.53|South Africa|2020-06-12	0.0003844454	Africa
Africa|hCoV-19/South Africa/KRISP-K000639/2020|EPI ISL 509288|C.1|South Africa|2020-07-13	Africa|hCoV-19/South Africa/R10703/2020|EPI ISL 490292|B.1.1.53|South Africa|2020-06-12	0.0003871005	Africa
Africa|hCoV-19/South Africa/KRISP-K000640/2020|EPI ISL 509289|B.1.5.31|South Africa|2020-07-13	Africa|hCoV-19/South Africa/R10703/2020|EPI ISL 490292|B.1.1.53|South Africa|2020-06-12	0.0003494885	Africa
Africa|hCoV-19/South Africa/KRISP-K000641/2020|EPI ISL 509290|B.1.1.34|South Africa|2020-07-13	Africa|hCoV-19/South Africa/R10703/2020|EPI ISL 490292|B.1.1.53|South Africa|2020-06-12	0.0004544143	Africa
Africa|hCoV-19/South Africa/KRISP-K000643/2020|EPI ISL 509292|C.1|South Africa|2020-07-10	Africa|hCoV-19/South Africa/R10703/2020|EPI ISL 490292|B.1.1.53|South Africa|2020-06-12	0.0003844358	Africa
Africa|hCoV-19/South Africa/KRISP-K000649/2020|EPI ISL 509293|B.1.5.19|South Africa|2020-07-13	Africa|hCoV-19/South Africa/R10703/2020|EPI ISL 490292|B.1.1.53|South Africa|2020-06-12	0.0005243113	Africa
Africa|hCoV-19/South Africa/KRISP-K000650/2020|EPI ISL 509294|B.1.1.206|South Africa|2020-07-13	Africa|hCoV-19/South Africa/R10703/2020|EPI ISL 490292|B.1.1.53|South Africa|2020-06-12	0.0004193641	Africa
Africa|hCoV-19/South Africa/KRISP-K000652/2020|EPI ISL 509296|B.1.1.273|South Africa|2020-07-13	Africa|hCoV-19/South Africa/R10703/2020|EPI ISL 490292|B.1.1.53|South Africa|2020-06-12	0.0004193744	Africa
Africa|hCoV-19/South Africa/KRISP-K000655/2020|EPI ISL 509298|B.1.1.254|South Africa|2020-07-12	Africa|hCoV-19/South Africa/R10703/2020|EPI ISL 490292|B.1.1.53|South Africa|2020-06-12	0.0003253678	Africa
Africa|hCoV-19/South Africa/KRISP-K000658/2020|EPI ISL 509299|C.1|South Africa|2020-07-13	Africa|hCoV-19/South Africa/R10703/2020|EPI ISL 490292|B.1.1.53|South Africa|2020-06-12	0.0005246525	Africa
Africa|hCoV-19/South Africa/KRISP-K000659/2020|EPI ISL 509300|B.1.1.206|South Africa|2020-07-13	Africa|hCoV-19/South Africa/R10703/2020|EPI ISL 490292|B.1.1.53|South Africa|2020-06-12	0.0004194668	Africa
Africa|hCoV-19/South Africa/KRISP-K001035/2020|EPI ISL 509301|H.1|South Africa|2020-07-17	Africa|hCoV-19/South Africa/R10703/2020|EPI ISL 490292|B.1.1.53|South Africa|2020-06-12	0.0002795722	Africa
Africa|hCoV-19/South Africa/KRISP-K001037/2020|EPI ISL 509302|B.1.140|South Africa|2020-07-16	Africa|hCoV-19/South Africa/R10703/2020|EPI ISL 490292|B.1.1.53|South Africa|2020-06-12	0.0004544270	Africa
Africa|hCoV-19/South Africa/KRISP-K001038/2020|EPI ISL 509303|B.1.1.273|South Africa|2020-07-16	Africa|hCoV-19/South Africa/R10703/2020|EPI ISL 490292|B.1.1.53|South Africa|2020-06-12	0.0004193745	Africa
Africa|hCoV-19/South Africa/KRISP-K001041/2020|EPI ISL 509304|B.1.1.273|South Africa|2020-07-16	Africa|hCoV-19/South Africa/R10703/2020|EPI ISL 490292|B.1.1.53|South Africa|2020-06-12	0.0004193847	Africa
Africa|hCoV-19/South Africa/KRISP-K001043/2020|EPI ISL 509305|B.1.5.16|South Africa|2020-07-02	Africa|hCoV-19/South Africa/R10703/2020|EPI ISL 490292|B.1.1.53|South Africa|2020-06-12	0.0005942714	Africa
Africa|hCoV-19/South Africa/KRISP-K001044/2020|EPI ISL 509306|B.1.1|South Africa|2020-07-18	Africa|hCoV-19/South Africa/R10703/2020|EPI ISL 490292|B.1.1.53|South Africa|2020-06-12	0.0002096652	Africa
Africa|hCoV-19/South Africa/KRISP-K001045/2020|EPI ISL 509307|C.2|South Africa|2020-07-18	Africa|hCoV-19/South Africa/R10703/2020|EPI ISL 490292|B.1.1.53|South Africa|2020-06-12	0.0004543730	Africa
Africa|hCoV-19/South Africa/KRISP-K001049/2020|EPI ISL 509308|B.1.1.34|South Africa|2020-07-16	Africa|hCoV-19/South Africa/R10703/2020|EPI ISL 490292|B.1.1.53|South Africa|2020-06-12	0.0004194140	Africa
Africa|hCoV-19/South Africa/KRISP-K001051/2020|EPI ISL 509309|B.1.1.206|South Africa|2020-07-14	Africa|hCoV-19/South Africa/R10703/2020|EPI ISL 490292|B.1.1.53|South Africa|2020-06-12	0.0004544029	Africa
