## Supplementary material for "Epidemiology and genetic diversity of SARS-CoV-2 lineages circulating in Africa": Pairwise distance: ContinentsPairwiseDistance.csv (part 508 of 1021)

Species 1	Species 2	Dist	Continent
Africa|hCoV-19/South Africa/KRISP-K001052/2020|EPI ISL 509310|B.1.1.206|South Africa|2020-07-14	Africa|hCoV-19/South Africa/R10703/2020|EPI ISL 490292|B.1.1.53|South Africa|2020-06-12	0.0003494641	Africa
Africa|hCoV-19/South Africa/KRISP-K001053/2020|EPI ISL 509311|B.1.1.206|South Africa|2020-07-03	Africa|hCoV-19/South Africa/R10703/2020|EPI ISL 490292|B.1.1.53|South Africa|2020-06-12	0.0002803294	Africa
Africa|hCoV-19/South Africa/KRISP-K001055/2020|EPI ISL 509313|B.1.1.62|South Africa|2020-07-13	Africa|hCoV-19/South Africa/R10703/2020|EPI ISL 490292|B.1.1.53|South Africa|2020-06-12	0.0003145539	Africa
Africa|hCoV-19/South Africa/KRISP-K001057/2020|EPI ISL 509314|B.1.1.254|South Africa|2020-07-03	Africa|hCoV-19/South Africa/R10703/2020|EPI ISL 490292|B.1.1.53|South Africa|2020-06-12	0.0002795527	Africa
Africa|hCoV-19/South Africa/KRISP-K001059/2020|EPI ISL 509316|B.1.1|South Africa|2020-07-01	Africa|hCoV-19/South Africa/R10703/2020|EPI ISL 490292|B.1.1.53|South Africa|2020-06-12	0.0004194036	Africa
Africa|hCoV-19/South Africa/KRISP-K001061/2020|EPI ISL 509317|B.1.1.206|South Africa|2020-07-04	Africa|hCoV-19/South Africa/R10703/2020|EPI ISL 490292|B.1.1.53|South Africa|2020-06-12	0.0002795596	Africa
Africa|hCoV-19/South Africa/KRISP-K001062/2020|EPI ISL 509318|B.1.1.206|South Africa|2020-07-03	Africa|hCoV-19/South Africa/R10703/2020|EPI ISL 490292|B.1.1.53|South Africa|2020-06-12	0.0002795527	Africa
Africa|hCoV-19/South Africa/KRISP-K001063/2020|EPI ISL 509319|B.1.5|South Africa|2020-07-03	Africa|hCoV-19/South Africa/R10703/2020|EPI ISL 490292|B.1.1.53|South Africa|2020-06-12	0.0004544066	Africa
Africa|hCoV-19/South Africa/KRISP-K001064/2020|EPI ISL 509320|B.1.1.273|South Africa|2020-07-03	Africa|hCoV-19/South Africa/R10703/2020|EPI ISL 490292|B.1.1.53|South Africa|2020-06-12	0.0002795780	Africa
Africa|hCoV-19/South Africa/KRISP-K001065/2020|EPI ISL 509321|B.1.1|South Africa|2020-07-03	Africa|hCoV-19/South Africa/R10703/2020|EPI ISL 490292|B.1.1.53|South Africa|2020-06-12	0.0002446206	Africa
Africa|hCoV-19/South Africa/KRISP-K001067/2020|EPI ISL 509323|B.1.1.206|South Africa|2020-07-02	Africa|hCoV-19/South Africa/R10703/2020|EPI ISL 490292|B.1.1.53|South Africa|2020-06-12	0.0003494871	Africa
Africa|hCoV-19/South Africa/KRISP-K001068/2020|EPI ISL 509324|C.1|South Africa|2020-07-14	Africa|hCoV-19/South Africa/R10703/2020|EPI ISL 490292|B.1.1.53|South Africa|2020-06-12	0.0004543522	Africa
Africa|hCoV-19/South Africa/KRISP-K001071/2020|EPI ISL 509325|B.1.1.273|South Africa|2020-07-18	Africa|hCoV-19/South Africa/R10703/2020|EPI ISL 490292|B.1.1.53|South Africa|2020-06-12	0.0003494799	Africa
Africa|hCoV-19/South Africa/KRISP-K001072/2020|EPI ISL 509326|B.1.1.206|South Africa|2020-07-14	Africa|hCoV-19/South Africa/R10703/2020|EPI ISL 490292|B.1.1.53|South Africa|2020-06-12	0.0002795527	Africa
Africa|hCoV-19/South Africa/KRISP-K001073/2020|EPI ISL 509327|B.1.1|South Africa|2020-07-14	Africa|hCoV-19/South Africa/R10703/2020|EPI ISL 490292|B.1.1.53|South Africa|2020-06-12	0.0003844360	Africa
Africa|hCoV-19/South Africa/KRISP-K001074/2020|EPI ISL 509328|C.1|South Africa|2020-07-14	Africa|hCoV-19/South Africa/R10703/2020|EPI ISL 490292|B.1.1.53|South Africa|2020-06-12	0.0004893349	Africa
Africa|hCoV-19/South Africa/KRISP-K001075/2020|EPI ISL 509329|C.1|South Africa|2020-07-02	Africa|hCoV-19/South Africa/R10703/2020|EPI ISL 490292|B.1.1.53|South Africa|2020-06-12	0.0004543522	Africa
Africa|hCoV-19/South Africa/KRISP-K001076/2020|EPI ISL 509330|B.1.1|South Africa|2020-07-04	Africa|hCoV-19/South Africa/R10703/2020|EPI ISL 490292|B.1.1.53|South Africa|2020-06-12	0.0002446035	Africa
Africa|hCoV-19/South Africa/KRISP-K001077/2020|EPI ISL 509331|B.1.1|South Africa|2020-07-03	Africa|hCoV-19/South Africa/R10703/2020|EPI ISL 490292|B.1.1.53|South Africa|2020-06-12	0.0003145253	Africa
Africa|hCoV-19/South Africa/KRISP-K001078/2020|EPI ISL 509332|H.1|South Africa|2020-07-03	Africa|hCoV-19/South Africa/R10703/2020|EPI ISL 490292|B.1.1.53|South Africa|2020-06-12	0.0002795722	Africa
Africa|hCoV-19/South Africa/KRISP-K001079/2020|EPI ISL 509333|B.1.1.273|South Africa|2020-07-03	Africa|hCoV-19/South Africa/R10703/2020|EPI ISL 490292|B.1.1.53|South Africa|2020-06-12	0.0004193744	Africa
Africa|hCoV-19/South Africa/KRISP-K001080/2020|EPI ISL 509334|B.1.1|South Africa|2020-07-01	Africa|hCoV-19/South Africa/R10703/2020|EPI ISL 490292|B.1.1.53|South Africa|2020-06-12	0.0002795595	Africa
Africa|hCoV-19/South Africa/KRISP-K001082/2020|EPI ISL 509335|B.1.1.40|South Africa|2020-07-18	Africa|hCoV-19/South Africa/R10703/2020|EPI ISL 490292|B.1.1.53|South Africa|2020-06-12	0.0004193934	Africa
Africa|hCoV-19/South Africa/KRISP-K001084/2020|EPI ISL 509337|C.1|South Africa|2020-07-03	Africa|hCoV-19/South Africa/R10703/2020|EPI ISL 490292|B.1.1.53|South Africa|2020-06-12	0.0004543522	Africa
Africa|hCoV-19/South Africa/KRISP-K001085/2020|EPI ISL 509338|C.1|South Africa|2020-07-13	Africa|hCoV-19/South Africa/R10703/2020|EPI ISL 490292|B.1.1.53|South Africa|2020-06-12	0.0004193933	Africa
Africa|hCoV-19/South Africa/KRISP-K001087/2020|EPI ISL 509339|B.1.1.56|South Africa|2020-07-13	Africa|hCoV-19/South Africa/R10703/2020|EPI ISL 490292|B.1.1.53|South Africa|2020-06-12	0.0004194314	Africa
Africa|hCoV-19/South Africa/KRISP-K001088/2020|EPI ISL 509340|B.1.1.99|South Africa|2020-07-13	Africa|hCoV-19/South Africa/R10703/2020|EPI ISL 490292|B.1.1.53|South Africa|2020-06-12	0.0002096557	Africa
Africa|hCoV-19/South Africa/KRISP-K001091/2020|EPI ISL 509342|B.1.1.206|South Africa|2020-07-10	Africa|hCoV-19/South Africa/R10703/2020|EPI ISL 490292|B.1.1.53|South Africa|2020-06-12	0.0003494641	Africa
Africa|hCoV-19/South Africa/KRISP-K001096/2020|EPI ISL 509345|B.1.1.206|South Africa|2020-07-13	Africa|hCoV-19/South Africa/R10703/2020|EPI ISL 490292|B.1.1.53|South Africa|2020-06-12	0.0003844265	Africa
Africa|hCoV-19/South Africa/KRISP-K001097/2020|EPI ISL 509346|B.1.1|South Africa|2020-07-13	Africa|hCoV-19/South Africa/R10703/2020|EPI ISL 490292|B.1.1.53|South Africa|2020-06-12	0.0004543747	Africa
Africa|hCoV-19/South Africa/KRISP-K001098/2020|EPI ISL 509347|B.1.1|South Africa|2020-07-10	Africa|hCoV-19/South Africa/R10703/2020|EPI ISL 490292|B.1.1.53|South Africa|2020-06-12	0.0002446095	Africa
Africa|hCoV-19/South Africa/KRISP-K001099/2020|EPI ISL 509348|B.1.1.62|South Africa|2020-07-13	Africa|hCoV-19/South Africa/R10703/2020|EPI ISL 490292|B.1.1.53|South Africa|2020-06-12	0.0002795779	Africa
Africa|hCoV-19/South Africa/KRISP-K001101/2020|EPI ISL 509350|C.1|South Africa|2020-07-10	Africa|hCoV-19/South Africa/R10703/2020|EPI ISL 490292|B.1.1.53|South Africa|2020-06-12	0.0004194123	Africa
Africa|hCoV-19/South Africa/KRISP-K001103/2020|EPI ISL 509352|B.1.1.206|South Africa|2020-07-13	Africa|hCoV-19/South Africa/R10703/2020|EPI ISL 490292|B.1.1.53|South Africa|2020-06-12	0.0003145033	Africa
Africa|hCoV-19/South Africa/KRISP-K001104/2020|EPI ISL 509353|C.1|South Africa|2020-07-13	Africa|hCoV-19/South Africa/R10703/2020|EPI ISL 490292|B.1.1.53|South Africa|2020-06-12	0.0004193830	Africa
Africa|hCoV-19/South Africa/KRISP-K001105/2020|EPI ISL 509354|B.1.1.206|South Africa|2020-07-10	Africa|hCoV-19/South Africa/R10703/2020|EPI ISL 490292|B.1.1.53|South Africa|2020-06-12	0.0003145111	Africa
Africa|hCoV-19/South Africa/KRISP-K001109/2020|EPI ISL 509356|B.1.1.34|South Africa|2020-07-16	Africa|hCoV-19/South Africa/R10703/2020|EPI ISL 490292|B.1.1.53|South Africa|2020-06-12	0.0003145176	Africa
Africa|hCoV-19/South Africa/KRISP-K001110/2020|EPI ISL 509357|C.1|South Africa|2020-07-17	Africa|hCoV-19/South Africa/R10703/2020|EPI ISL 490292|B.1.1.53|South Africa|2020-06-12	0.0004543729	Africa
Africa|hCoV-19/South Africa/KRISP-K001112/2020|EPI ISL 509358|B.1.5|South Africa|2020-07-17	Africa|hCoV-19/South Africa/R10703/2020|EPI ISL 490292|B.1.1.53|South Africa|2020-06-12	0.0004194521	Africa
Africa|hCoV-19/South Africa/KRISP-K001113/2020|EPI ISL 509359|B.1|South Africa|2020-07-14	Africa|hCoV-19/South Africa/R10703/2020|EPI ISL 490292|B.1.1.53|South Africa|2020-06-12	0.0004956420	Africa
Africa|hCoV-19/South Africa/KRISP-K001114/2020|EPI ISL 509360|B.1.1|South Africa|2020-07-17	Africa|hCoV-19/South Africa/R10703/2020|EPI ISL 490292|B.1.1.53|South Africa|2020-06-12	0.0002096559	Africa
Africa|hCoV-19/South Africa/KRISP-K001115/2020|EPI ISL 509361|B.1|South Africa|2020-07-14	Africa|hCoV-19/South Africa/R10703/2020|EPI ISL 490292|B.1.1.53|South Africa|2020-06-12	0.0005243717	Africa
Africa|hCoV-19/South Africa/KRISP-K001116/2020|EPI ISL 509362|C.1|South Africa|2020-07-16	Africa|hCoV-19/South Africa/R10703/2020|EPI ISL 490292|B.1.1.53|South Africa|2020-06-12	0.0004893570	Africa
Africa|hCoV-19/South Africa/KRISP-K001117/2020|EPI ISL 509363|H.1|South Africa|2020-07-17	Africa|hCoV-19/South Africa/R10703/2020|EPI ISL 490292|B.1.1.53|South Africa|2020-06-12	0.0003494956	Africa
Africa|hCoV-19/South Africa/KRISP-K001118/2020|EPI ISL 509364|B.1.1.206|South Africa|2020-07-16	Africa|hCoV-19/South Africa/R10703/2020|EPI ISL 490292|B.1.1.53|South Africa|2020-06-12	0.0002795527	Africa
Africa|hCoV-19/South Africa/KRISP-K001121/2020|EPI ISL 509365|B.1.1.273|South Africa|2020-07-16	Africa|hCoV-19/South Africa/R10703/2020|EPI ISL 490292|B.1.1.53|South Africa|2020-06-12	0.0003494726	Africa
Africa|hCoV-19/South Africa/KRISP-K001122/2020|EPI ISL 515801|B.1.106|South Africa|2020-07-16	Africa|hCoV-19/South Africa/R10703/2020|EPI ISL 490292|B.1.1.53|South Africa|2020-06-12	0.0004194038	Africa
Africa|hCoV-19/South Africa/KRISP-K001123/2020|EPI ISL 509366|B.1.1.34|South Africa|2020-07-15	Africa|hCoV-19/South Africa/R10703/2020|EPI ISL 490292|B.1.1.53|South Africa|2020-06-12	0.0003145176	Africa
Africa|hCoV-19/South Africa/KRISP-K001124/2020|EPI ISL 509367|B.1.1.40|South Africa|2020-07-16	Africa|hCoV-19/South Africa/R10703/2020|EPI ISL 490292|B.1.1.53|South Africa|2020-06-12	0.0003844263	Africa
Africa|hCoV-19/South Africa/KRISP-K001125/2020|EPI ISL 509368|B.1.1.117|South Africa|2020-07-16	Africa|hCoV-19/South Africa/R10703/2020|EPI ISL 490292|B.1.1.53|South Africa|2020-06-12	0.0003145110	Africa
Africa|hCoV-19/South Africa/KRISP-K001126/2020|EPI ISL 509369|B.1.5|South Africa|2020-07-16	Africa|hCoV-19/South Africa/R10703/2020|EPI ISL 490292|B.1.1.53|South Africa|2020-06-12	0.0004893472	Africa
Africa|hCoV-19/South Africa/KRISP-K001128/2020|EPI ISL 509371|B.1.1.273|South Africa|2020-07-16	Africa|hCoV-19/South Africa/R10703/2020|EPI ISL 490292|B.1.1.53|South Africa|2020-06-12	0.0002836124	Africa
Africa|hCoV-19/South Africa/KRISP-K001317/2020|EPI ISL 515802|B.1.1.62|South Africa|2020-07-17	Africa|hCoV-19/South Africa/R10703/2020|EPI ISL 490292|B.1.1.53|South Africa|2020-06-12	0.0003145318	Africa
Africa|hCoV-19/South Africa/KRISP-K001318/2020|EPI ISL 515803|B.1.1|South Africa|2020-07-18	Africa|hCoV-19/South Africa/R10703/2020|EPI ISL 490292|B.1.1.53|South Africa|2020-06-12	0.0003494871	Africa
Africa|hCoV-19/South Africa/KRISP-K001319/2020|EPI ISL 515804|B.1.1.40|South Africa|2020-07-18	Africa|hCoV-19/South Africa/R10703/2020|EPI ISL 490292|B.1.1.53|South Africa|2020-06-12	0.0003145175	Africa
Africa|hCoV-19/South Africa/KRISP-K001320/2020|EPI ISL 515805|C.6|South Africa|2020-07-18	Africa|hCoV-19/South Africa/R10703/2020|EPI ISL 490292|B.1.1.53|South Africa|2020-06-12	0.0006294419	Africa
Africa|hCoV-19/South Africa/KRISP-K001321/2020|EPI ISL 515806|B.1.5.31|South Africa|2020-07-18	Africa|hCoV-19/South Africa/R10703/2020|EPI ISL 490292|B.1.1.53|South Africa|2020-06-12	0.0004543841	Africa
Africa|hCoV-19/South Africa/KRISP-K001322/2020|EPI ISL 515807|B.1.1.57|South Africa|2020-07-18	Africa|hCoV-19/South Africa/R10703/2020|EPI ISL 490292|B.1.1.53|South Africa|2020-06-12	0.0003494798	Africa
Africa|hCoV-19/South Africa/KRISP-K001323/2020|EPI ISL 515808|B.1|South Africa|2020-07-18	Africa|hCoV-19/South Africa/R10703/2020|EPI ISL 490292|B.1.1.53|South Africa|2020-06-12	0.0004194520	Africa
Africa|hCoV-19/South Africa/KRISP-K001324/2020|EPI ISL 515809|B.1.5.16|South Africa|2020-07-18	Africa|hCoV-19/South Africa/R10703/2020|EPI ISL 490292|B.1.1.53|South Africa|2020-06-12	0.0005593026	Africa
Africa|hCoV-19/South Africa/KRISP-K001325/2020|EPI ISL 515810|H.1|South Africa|2020-07-18	Africa|hCoV-19/South Africa/R10703/2020|EPI ISL 490292|B.1.1.53|South Africa|2020-06-12	0.0003145252	Africa
Africa|hCoV-19/South Africa/KRISP-K001326/2020|EPI ISL 515811|B.1.1.34|South Africa|2020-07-18	Africa|hCoV-19/South Africa/R10703/2020|EPI ISL 490292|B.1.1.53|South Africa|2020-06-12	0.0003494712	Africa
Africa|hCoV-19/South Africa/KRISP-K001327/2020|EPI ISL 515812|B.1.5.16|South Africa|2020-07-18	Africa|hCoV-19/South Africa/R10703/2020|EPI ISL 490292|B.1.1.53|South Africa|2020-06-12	0.0004194417	Africa
Africa|hCoV-19/South Africa/KRISP-K001328/2020|EPI ISL 515813|B.1.1.34|South Africa|2020-07-18	Africa|hCoV-19/South Africa/R10703/2020|EPI ISL 490292|B.1.1.53|South Africa|2020-06-12	0.0004543935	Africa
Africa|hCoV-19/South Africa/KRISP-K001329/2020|EPI ISL 515814|B.1.1.206|South Africa|2020-07-18	Africa|hCoV-19/South Africa/R10703/2020|EPI ISL 490292|B.1.1.53|South Africa|2020-06-12	0.0003844091	Africa
Africa|hCoV-19/South Africa/KRISP-K001330/2020|EPI ISL 515815|B.1.1.206|South Africa|2020-07-18	Africa|hCoV-19/South Africa/R10703/2020|EPI ISL 490292|B.1.1.53|South Africa|2020-06-12	0.0003145033	Africa
Africa|hCoV-19/South Africa/KRISP-K001331/2020|EPI ISL 515816|B.1.1.206|South Africa|2020-07-19	Africa|hCoV-19/South Africa/R10703/2020|EPI ISL 490292|B.1.1.53|South Africa|2020-06-12	0.0003494799	Africa
Africa|hCoV-19/South Africa/KRISP-K001332/2020|EPI ISL 515817|B.1.1.62|South Africa|2020-07-19	Africa|hCoV-19/South Africa/R10703/2020|EPI ISL 490292|B.1.1.53|South Africa|2020-06-12	0.0003494870	Africa
Africa|hCoV-19/South Africa/KRISP-K001333/2020|EPI ISL 515818|B.1.1.206|South Africa|2020-07-19	Africa|hCoV-19/South Africa/R10703/2020|EPI ISL 490292|B.1.1.53|South Africa|2020-06-12	0.0003494727	Africa
Africa|hCoV-19/South Africa/KRISP-K001334/2020|EPI ISL 515819|B.1.1.206|South Africa|2020-07-19	Africa|hCoV-19/South Africa/R10703/2020|EPI ISL 490292|B.1.1.53|South Africa|2020-06-12	0.0003145176	Africa
Africa|hCoV-19/South Africa/KRISP-K001335/2020|EPI ISL 515820|B.1.1.206|South Africa|2020-07-19	Africa|hCoV-19/South Africa/R10703/2020|EPI ISL 490292|B.1.1.53|South Africa|2020-06-12	0.0004543729	Africa
Africa|hCoV-19/South Africa/KRISP-K001336/2020|EPI ISL 515821|B.1.1.62|South Africa|2020-07-19	Africa|hCoV-19/South Africa/R10703/2020|EPI ISL 490292|B.1.1.53|South Africa|2020-06-12	0.0002446256	Africa
Africa|hCoV-19/South Africa/KRISP-K001337/2020|EPI ISL 515822|B.1.1.206|South Africa|2020-07-19	Africa|hCoV-19/South Africa/R10703/2020|EPI ISL 490292|B.1.1.53|South Africa|2020-06-12	0.0003494871	Africa
Africa|hCoV-19/South Africa/KRISP-K001338/2020|EPI ISL 515823|B.1.5.16|South Africa|2020-07-18	Africa|hCoV-19/South Africa/R10703/2020|EPI ISL 490292|B.1.1.53|South Africa|2020-06-12	0.0004194417	Africa
Africa|hCoV-19/South Africa/KRISP-K001339/2020|EPI ISL 515824|B.1.1.57|South Africa|2020-07-10	Africa|hCoV-19/South Africa/R10703/2020|EPI ISL 490292|B.1.1.53|South Africa|2020-06-12	0.0003853462	Africa
Africa|hCoV-19/South Africa/KRISP-K001340/2020|EPI ISL 515825|B.1.1.206|South Africa|2020-07-10	Africa|hCoV-19/South Africa/R10703/2020|EPI ISL 490292|B.1.1.53|South Africa|2020-06-12	0.0003844360	Africa
Africa|hCoV-19/South Africa/KRISP-K001341/2020|EPI ISL 515826|B.1.1.56|South Africa|2020-07-10	Africa|hCoV-19/South Africa/R10703/2020|EPI ISL 490292|B.1.1.53|South Africa|2020-06-12	0.0003844439	Africa
Africa|hCoV-19/South Africa/KRISP-K001344/2020|EPI ISL 515829|B.1.1.254|South Africa|2020-07-13	Africa|hCoV-19/South Africa/R10703/2020|EPI ISL 490292|B.1.1.53|South Africa|2020-06-12	0.0003145110	Africa
Africa|hCoV-19/South Africa/KRISP-K001345/2020|EPI ISL 515830|B.1.106|South Africa|2020-07-13	Africa|hCoV-19/South Africa/R10703/2020|EPI ISL 490292|B.1.1.53|South Africa|2020-06-12	0.0005243352	Africa
Africa|hCoV-19/South Africa/KRISP-K001346/2020|EPI ISL 515831|H.1|South Africa|2020-07-13	Africa|hCoV-19/South Africa/R10703/2020|EPI ISL 490292|B.1.1.53|South Africa|2020-06-12	0.0002795721	Africa
Africa|hCoV-19/South Africa/KRISP-K001347/2020|EPI ISL 515832|H.1|South Africa|2020-07-01	Africa|hCoV-19/South Africa/R10703/2020|EPI ISL 490292|B.1.1.53|South Africa|2020-06-12	0.0002446094	Africa
Africa|hCoV-19/South Africa/KRISP-K001348/2020|EPI ISL 515833|B.1.5|South Africa|2020-07-01	Africa|hCoV-19/South Africa/R10703/2020|EPI ISL 490292|B.1.1.53|South Africa|2020-06-12	0.0004194520	Africa
Africa|hCoV-19/South Africa/KRISP-K001349/2020|EPI ISL 515834|B.1.5|South Africa|2020-07-01	Africa|hCoV-19/South Africa/R10703/2020|EPI ISL 490292|B.1.1.53|South Africa|2020-06-12	0.0005288396	Africa
Africa|hCoV-19/South Africa/KRISP-K001350/2020|EPI ISL 515835|B.1.1.273|South Africa|2020-06-30	Africa|hCoV-19/South Africa/R10703/2020|EPI ISL 490292|B.1.1.53|South Africa|2020-06-12	0.0003145112	Africa
Africa|hCoV-19/South Africa/KRISP-K001351/2020|EPI ISL 515836|B.1.1.206|South Africa|2020-07-01	Africa|hCoV-19/South Africa/R10703/2020|EPI ISL 490292|B.1.1.53|South Africa|2020-06-12	0.0004543730	Africa
Africa|hCoV-19/South Africa/KRISP-K001352/2020|EPI ISL 515837|B.1.1|South Africa|2020-06-24	Africa|hCoV-19/South Africa/R10703/2020|EPI ISL 490292|B.1.1.53|South Africa|2020-06-12	0.0002795526	Africa
Africa|hCoV-19/South Africa/KRISP-K001353/2020|EPI ISL 515838|B.1.1.1|South Africa|2020-07-01	Africa|hCoV-19/South Africa/R10703/2020|EPI ISL 490292|B.1.1.53|South Africa|2020-06-12	0.0005242983	Africa
Africa|hCoV-19/South Africa/KRISP-K001354/2020|EPI ISL 515839|B.1.1.273|South Africa|2020-07-01	Africa|hCoV-19/South Africa/R10703/2020|EPI ISL 490292|B.1.1.53|South Africa|2020-06-12	0.0004194037	Africa
Africa|hCoV-19/South Africa/KRISP-K001355/2020|EPI ISL 515840|B.1.1.273|South Africa|2020-07-17	Africa|hCoV-19/South Africa/R10703/2020|EPI ISL 490292|B.1.1.53|South Africa|2020-06-12	0.0003145188	Africa
Africa|hCoV-19/South Africa/KRISP-K001356/2020|EPI ISL 515841|B.1.1.34|South Africa|2020-07-16	Africa|hCoV-19/South Africa/R10703/2020|EPI ISL 490292|B.1.1.53|South Africa|2020-06-12	0.0002795654	Africa
Africa|hCoV-19/South Africa/KRISP-K001357/2020|EPI ISL 515842|C.1|South Africa|2020-07-16	Africa|hCoV-19/South Africa/R10703/2020|EPI ISL 490292|B.1.1.53|South Africa|2020-06-12	0.0006292546	Africa
Africa|hCoV-19/South Africa/KRISP-K001358/2020|EPI ISL 515843|H.1|South Africa|2020-07-15	Africa|hCoV-19/South Africa/R10703/2020|EPI ISL 490292|B.1.1.53|South Africa|2020-06-12	0.0003145395	Africa
Africa|hCoV-19/South Africa/KRISP-K001359/2020|EPI ISL 515844|B.1.1.273|South Africa|2020-07-16	Africa|hCoV-19/South Africa/R10703/2020|EPI ISL 490292|B.1.1.53|South Africa|2020-06-12	0.0004543318	Africa
Africa|hCoV-19/South Africa/KRISP-K001360/2020|EPI ISL 515845|B.1.1.206|South Africa|2020-07-16	Africa|hCoV-19/South Africa/R10703/2020|EPI ISL 490292|B.1.1.53|South Africa|2020-06-12	0.0004194125	Africa
Africa|hCoV-19/South Africa/KRISP-K001361/2020|EPI ISL 515846|C.1|South Africa|2020-07-16	Africa|hCoV-19/South Africa/R10703/2020|EPI ISL 490292|B.1.1.53|South Africa|2020-06-12	0.0005593530	Africa
Africa|hCoV-19/South Africa/KRISP-K001362/2020|EPI ISL 515847|B.1.1|South Africa|2020-07-15	Africa|hCoV-19/South Africa/R10703/2020|EPI ISL 490292|B.1.1.53|South Africa|2020-06-12	0.0002795722	Africa
Africa|hCoV-19/South Africa/KRISP-K001363/2020|EPI ISL 515848|H.1|South Africa|2020-07-17	Africa|hCoV-19/South Africa/R10703/2020|EPI ISL 490292|B.1.1.53|South Africa|2020-06-12	0.0003145253	Africa
Africa|hCoV-19/South Africa/KRISP-K001364/2020|EPI ISL 515849|B.1.1.273|South Africa|2020-07-16	Africa|hCoV-19/South Africa/R10703/2020|EPI ISL 490292|B.1.1.53|South Africa|2020-06-12	0.0002795527	Africa
Africa|hCoV-19/South Africa/KRISP-K001365/2020|EPI ISL 515850|B.1.1.273|South Africa|2020-07-16	Africa|hCoV-19/South Africa/R10703/2020|EPI ISL 490292|B.1.1.53|South Africa|2020-06-12	0.0003844534	Africa
Africa|hCoV-19/South Africa/KRISP-K001366/2020|EPI ISL 515851|B.1.140|South Africa|2020-07-16	Africa|hCoV-19/South Africa/R10703/2020|EPI ISL 490292|B.1.1.53|South Africa|2020-06-12	0.0005593299	Africa
Africa|hCoV-19/South Africa/KRISP-K001367/2020|EPI ISL 515852|B.1.1.273|South Africa|2020-07-16	Africa|hCoV-19/South Africa/R10703/2020|EPI ISL 490292|B.1.1.53|South Africa|2020-06-12	0.0002795527	Africa
Africa|hCoV-19/South Africa/KRISP-K001368/2020|EPI ISL 515853|B.1.1.273|South Africa|2020-07-15	Africa|hCoV-19/South Africa/R10703/2020|EPI ISL 490292|B.1.1.53|South Africa|2020-06-12	0.0003844185	Africa
Africa|hCoV-19/South Africa/KRISP-K001370/2020|EPI ISL 515855|H.1|South Africa|2020-07-15	Africa|hCoV-19/South Africa/R10703/2020|EPI ISL 490292|B.1.1.53|South Africa|2020-06-12	0.0002806774	Africa
Africa|hCoV-19/South Africa/KRISP-K001372/2020|EPI ISL 515857|B.1.1.52|South Africa|2020-07-15	Africa|hCoV-19/South Africa/R10703/2020|EPI ISL 490292|B.1.1.53|South Africa|2020-06-12	0.0003151784	Africa
Africa|hCoV-19/South Africa/KRISP-K001373/2020|EPI ISL 515858|B.1.1.273|South Africa|2020-07-17	Africa|hCoV-19/South Africa/R10703/2020|EPI ISL 490292|B.1.1.53|South Africa|2020-06-12	0.0003844360	Africa
Africa|hCoV-19/South Africa/KRISP-K001374/2020|EPI ISL 515859|B.1.1.273|South Africa|2020-07-16	Africa|hCoV-19/South Africa/R10703/2020|EPI ISL 490292|B.1.1.53|South Africa|2020-06-12	0.0003844548	Africa
Africa|hCoV-19/South Africa/KRISP-K001375/2020|EPI ISL 515860|B.1.1.273|South Africa|2020-07-16	Africa|hCoV-19/South Africa/R10703/2020|EPI ISL 490292|B.1.1.53|South Africa|2020-06-12	0.0004193744	Africa
Africa|hCoV-19/South Africa/KRISP-K001377/2020|EPI ISL 515862|B.1.1.206|South Africa|2020-07-16	Africa|hCoV-19/South Africa/R10703/2020|EPI ISL 490292|B.1.1.53|South Africa|2020-06-12	0.0002795527	Africa
Africa|hCoV-19/South Africa/KRISP-K001378/2020|EPI ISL 515863|B.1.1.117|South Africa|2020-07-17	Africa|hCoV-19/South Africa/R10703/2020|EPI ISL 490292|B.1.1.53|South Africa|2020-06-12	0.0002446034	Africa
Africa|hCoV-19/South Africa/KRISP-K001379/2020|EPI ISL 515864|B.1.1.206|South Africa|2020-07-09	Africa|hCoV-19/South Africa/R10703/2020|EPI ISL 490292|B.1.1.53|South Africa|2020-06-12	0.0003145034	Africa
Africa|hCoV-19/South Africa/KRISP-K001380/2020|EPI ISL 515865|B.1.1.206|South Africa|2020-07-19	Africa|hCoV-19/South Africa/R10703/2020|EPI ISL 490292|B.1.1.53|South Africa|2020-06-12	0.0003494641	Africa
Africa|hCoV-19/South Africa/KRISP-K001381/2020|EPI ISL 515866|C.1|South Africa|2020-07-19	Africa|hCoV-19/South Africa/R10703/2020|EPI ISL 490292|B.1.1.53|South Africa|2020-06-12	0.0006642431	Africa
Africa|hCoV-19/South Africa/KRISP-K001383/2020|EPI ISL 515867|B.1.1.206|South Africa|2020-07-17	Africa|hCoV-19/South Africa/R10703/2020|EPI ISL 490292|B.1.1.53|South Africa|2020-06-12	0.0004893672	Africa
Africa|hCoV-19/South Africa/KRISP-K001384/2020|EPI ISL 515868|B.1.1.206|South Africa|2020-07-17	Africa|hCoV-19/South Africa/R10703/2020|EPI ISL 490292|B.1.1.53|South Africa|2020-06-12	0.0004193934	Africa
Africa|hCoV-19/South Africa/KRISP-K001385/2020|EPI ISL 515869|B.1.1.206|South Africa|2020-07-09	Africa|hCoV-19/South Africa/R10703/2020|EPI ISL 490292|B.1.1.53|South Africa|2020-06-12	0.0002795527	Africa
Africa|hCoV-19/South Africa/KRISP-K001386/2020|EPI ISL 515870|C.1|South Africa|2020-07-17	Africa|hCoV-19/South Africa/R10703/2020|EPI ISL 490292|B.1.1.53|South Africa|2020-06-12	0.0005593138	Africa
Africa|hCoV-19/South Africa/KRISP-K001388/2020|EPI ISL 515872|B.1.1.62|South Africa|2020-07-18	Africa|hCoV-19/South Africa/R10703/2020|EPI ISL 490292|B.1.1.53|South Africa|2020-06-12	0.0003145395	Africa
Africa|hCoV-19/South Africa/KRISP-K001390/2020|EPI ISL 515874|B.1.140|South Africa|2020-07-20	Africa|hCoV-19/South Africa/R10703/2020|EPI ISL 490292|B.1.1.53|South Africa|2020-06-12	0.0005593668	Africa
Africa|hCoV-19/South Africa/KRISP-K001391/2020|EPI ISL 515875|C.9|South Africa|2020-07-18	Africa|hCoV-19/South Africa/R10703/2020|EPI ISL 490292|B.1.1.53|South Africa|2020-06-12	0.0005242746	Africa
Africa|hCoV-19/South Africa/KRISP-K001393/2020|EPI ISL 515877|B.1.1.206|South Africa|2020-07-16	Africa|hCoV-19/South Africa/R10703/2020|EPI ISL 490292|B.1.1.53|South Africa|2020-06-12	0.0003145033	Africa
Africa|hCoV-19/South Africa/KRISP-K001394/2020|EPI ISL 515878|B.1.1.273|South Africa|2020-07-18	Africa|hCoV-19/South Africa/R10703/2020|EPI ISL 490292|B.1.1.53|South Africa|2020-06-12	0.0003844184	Africa
Africa|hCoV-19/South Africa/KRISP-K001395/2020|EPI ISL 515879|B.1.1.273|South Africa|2020-07-19	Africa|hCoV-19/South Africa/R10703/2020|EPI ISL 490292|B.1.1.53|South Africa|2020-06-12	0.0004327682	Africa
Africa|hCoV-19/South Africa/KRISP-K001397/2020|EPI ISL 515880|C.9|South Africa|2020-07-18	Africa|hCoV-19/South Africa/R10703/2020|EPI ISL 490292|B.1.1.53|South Africa|2020-06-12	0.0005280212	Africa
Africa|hCoV-19/South Africa/KRISP-K001398/2020|EPI ISL 515881|B.1.1.206|South Africa|2020-07-18	Africa|hCoV-19/South Africa/R10703/2020|EPI ISL 490292|B.1.1.53|South Africa|2020-06-12	0.0004194124	Africa
Africa|hCoV-19/South Africa/KRISP-K001399/2020|EPI ISL 515882|B.1.1.206|South Africa|2020-07-18	Africa|hCoV-19/South Africa/R10703/2020|EPI ISL 490292|B.1.1.53|South Africa|2020-06-12	0.0002795596	Africa
Africa|hCoV-19/South Africa/KRISP-K001400/2020|EPI ISL 515883|B.1.106|South Africa|2020-07-17	Africa|hCoV-19/South Africa/R10703/2020|EPI ISL 490292|B.1.1.53|South Africa|2020-06-12	0.0004194038	Africa
Africa|hCoV-19/South Africa/KRISP-K001402/2020|EPI ISL 515885|B.1.1.206|South Africa|2020-07-18	Africa|hCoV-19/South Africa/R10703/2020|EPI ISL 490292|B.1.1.53|South Africa|2020-06-12	0.0003494885	Africa
Africa|hCoV-19/South Africa/KRISP-K001403/2020|EPI ISL 515886|B.1.1.206|South Africa|2020-07-18	Africa|hCoV-19/South Africa/R10703/2020|EPI ISL 490292|B.1.1.53|South Africa|2020-06-12	0.0003145253	Africa
Africa|hCoV-19/South Africa/KRISP-K001405/2020|EPI ISL 515888|B.1.1.206|South Africa|2020-07-18	Africa|hCoV-19/South Africa/R10703/2020|EPI ISL 490292|B.1.1.53|South Africa|2020-06-12	0.0003145110	Africa
Africa|hCoV-19/South Africa/KRISP-K001407/2020|EPI ISL 515890|C.9|South Africa|2020-07-18	Africa|hCoV-19/South Africa/R10703/2020|EPI ISL 490292|B.1.1.53|South Africa|2020-06-12	0.0005611205	Africa
Africa|hCoV-19/South Africa/KRISP-K001408/2020|EPI ISL 515891|B.1.1.206|South Africa|2020-07-18	Africa|hCoV-19/South Africa/R10703/2020|EPI ISL 490292|B.1.1.53|South Africa|2020-06-12	0.0003145253	Africa
Africa|hCoV-19/South Africa/KRISP-K001409/2020|EPI ISL 515892|B.1.1.273|South Africa|2020-07-17	Africa|hCoV-19/South Africa/R10703/2020|EPI ISL 490292|B.1.1.53|South Africa|2020-06-12	0.0004543747	Africa
Africa|hCoV-19/South Africa/KRISP-K001410/2020|EPI ISL 515893|C.1|South Africa|2020-07-17	Africa|hCoV-19/South Africa/R10703/2020|EPI ISL 490292|B.1.1.53|South Africa|2020-06-12	0.0004893468	Africa
Africa|hCoV-19/South Africa/KRISP-K002162/2020|EPI ISL 515568|H.1|South Africa|2020-07-08	Africa|hCoV-19/South Africa/R10703/2020|EPI ISL 490292|B.1.1.53|South Africa|2020-06-12	0.0002795721	Africa
Africa|hCoV-19/South Africa/KRISP-K002163/2020|EPI ISL 515569|B.1.1.206|South Africa|2020-07-22	Africa|hCoV-19/South Africa/R10703/2020|EPI ISL 490292|B.1.1.53|South Africa|2020-06-12	0.0003145176	Africa
Africa|hCoV-19/South Africa/KRISP-K002165/2020|EPI ISL 515571|B.1.1.206|South Africa|2020-07-22	Africa|hCoV-19/South Africa/R10703/2020|EPI ISL 490292|B.1.1.53|South Africa|2020-06-12	0.0003501776	Africa
Africa|hCoV-19/South Africa/KRISP-K002168/2020|EPI ISL 515572|B.1.1|South Africa|2020-07-01	Africa|hCoV-19/South Africa/R10703/2020|EPI ISL 490292|B.1.1.53|South Africa|2020-06-12	0.0002543241	Africa
Africa|hCoV-19/South Africa/KRISP-K002171/2020|EPI ISL 515573|H.1|South Africa|2020-07-08	Africa|hCoV-19/South Africa/R10703/2020|EPI ISL 490292|B.1.1.53|South Africa|2020-06-12	0.0002795724	Africa
Africa|hCoV-19/South Africa/KRISP-K002172/2020|EPI ISL 515574|B.1|South Africa|2020-07-08	Africa|hCoV-19/South Africa/R10703/2020|EPI ISL 490292|B.1.1.53|South Africa|2020-06-12	0.0005596369	Africa
Africa|hCoV-19/South Africa/KRISP-K002173/2020|EPI ISL 515575|B.1.1.206|South Africa|2020-07-08	Africa|hCoV-19/South Africa/R10703/2020|EPI ISL 490292|B.1.1.53|South Africa|2020-06-12	0.0004194210	Africa
Africa|hCoV-19/South Africa/KRISP-K002174/2020|EPI ISL 515576|B.1.1.206|South Africa|2020-07-09	Africa|hCoV-19/South Africa/R10703/2020|EPI ISL 490292|B.1.1.53|South Africa|2020-06-12	0.0002800320	Africa
Africa|hCoV-19/South Africa/KRISP-K002175/2020|EPI ISL 515577|B.1.1.57|South Africa|2020-07-09	Africa|hCoV-19/South Africa/R10703/2020|EPI ISL 490292|B.1.1.53|South Africa|2020-06-12	0.0002463359	Africa
Africa|hCoV-19/South Africa/KRISP-K002176/2020|EPI ISL 515578|B.1.1.206|South Africa|2020-06-29	Africa|hCoV-19/South Africa/R10703/2020|EPI ISL 490292|B.1.1.53|South Africa|2020-06-12	0.0002150272	Africa
Africa|hCoV-19/South Africa/KRISP-K002177/2020|EPI ISL 515579|B.1.1.57|South Africa|2020-07-09	Africa|hCoV-19/South Africa/R10703/2020|EPI ISL 490292|B.1.1.53|South Africa|2020-06-12	0.0002464663	Africa
Africa|hCoV-19/South Africa/KRISP-K002179/2020|EPI ISL 515580|B.1.1.273|South Africa|2020-07-08	Africa|hCoV-19/South Africa/R10703/2020|EPI ISL 490292|B.1.1.53|South Africa|2020-06-12	0.0003145254	Africa
Africa|hCoV-19/South Africa/KRISP-K002182/2020|EPI ISL 515581|B.1.1|South Africa|2020-07-08	Africa|hCoV-19/South Africa/R10703/2020|EPI ISL 490292|B.1.1.53|South Africa|2020-06-12	0.0003187205	Africa
Africa|hCoV-19/South Africa/KRISP-K002183/2020|EPI ISL 515582|B.1.1.206|South Africa|2020-07-09	Africa|hCoV-19/South Africa/R10703/2020|EPI ISL 490292|B.1.1.53|South Africa|2020-06-12	0.0004194212	Africa
Africa|hCoV-19/South Africa/KRISP-K002185/2020|EPI ISL 515584|B.1.1.84|South Africa|2020-06-30	Africa|hCoV-19/South Africa/R10703/2020|EPI ISL 490292|B.1.1.53|South Africa|2020-06-12	0.0002446095	Africa
Africa|hCoV-19/South Africa/KRISP-K002186/2020|EPI ISL 515585|B.1.1.84|South Africa|2020-06-30	Africa|hCoV-19/South Africa/R10703/2020|EPI ISL 490292|B.1.1.53|South Africa|2020-06-12	0.0003494554	Africa
Africa|hCoV-19/South Africa/KRISP-K002187/2020|EPI ISL 515586|B.1.1.273|South Africa|2020-07-08	Africa|hCoV-19/South Africa/R10703/2020|EPI ISL 490292|B.1.1.53|South Africa|2020-06-12	0.0003494641	Africa
Africa|hCoV-19/South Africa/KRISP-K002188/2020|EPI ISL 515587|B.1.5|South Africa|2020-07-08	Africa|hCoV-19/South Africa/R10703/2020|EPI ISL 490292|B.1.1.53|South Africa|2020-06-12	0.0002469103	Africa
Africa|hCoV-19/South Africa/KRISP-K002189/2020|EPI ISL 515588|B.1.5|South Africa|2020-07-08	Africa|hCoV-19/South Africa/R10703/2020|EPI ISL 490292|B.1.1.53|South Africa|2020-06-12	0.0003151908	Africa
Africa|hCoV-19/South Africa/KRISP-K002190/2020|EPI ISL 515589|B.1.1.62|South Africa|2020-07-14	Africa|hCoV-19/South Africa/R10703/2020|EPI ISL 490292|B.1.1.53|South Africa|2020-06-12	0.0002795781	Africa
Africa|hCoV-19/South Africa/KRISP-K002191/2020|EPI ISL 515590|B.1.5|South Africa|2020-07-06	Africa|hCoV-19/South Africa/R10703/2020|EPI ISL 490292|B.1.1.53|South Africa|2020-06-12	0.0003165684	Africa
Africa|hCoV-19/South Africa/KRISP-K002194/2020|EPI ISL 515592|B.1.1.40|South Africa|2020-07-16	Africa|hCoV-19/South Africa/R10703/2020|EPI ISL 490292|B.1.1.53|South Africa|2020-06-12	0.0004193640	Africa
Africa|hCoV-19/South Africa/KRISP-K002195/2020|EPI ISL 515593|C.1|South Africa|2020-07-10	Africa|hCoV-19/South Africa/R10703/2020|EPI ISL 490292|B.1.1.53|South Africa|2020-06-12	0.0004544428	Africa
Africa|hCoV-19/South Africa/KRISP-K002196/2020|EPI ISL 515594|B.1.1.273|South Africa|2020-07-05	Africa|hCoV-19/South Africa/R10703/2020|EPI ISL 490292|B.1.1.53|South Africa|2020-06-12	0.0003494641	Africa
Africa|hCoV-19/South Africa/KRISP-K002197/2020|EPI ISL 515595|B.1.1.206|South Africa|2020-07-13	Africa|hCoV-19/South Africa/R10703/2020|EPI ISL 490292|B.1.1.53|South Africa|2020-06-12	0.0002918710	Africa
Africa|hCoV-19/South Africa/KRISP-K002198/2020|EPI ISL 515596|B.1.5|South Africa|2020-07-17	Africa|hCoV-19/South Africa/R10703/2020|EPI ISL 490292|B.1.1.53|South Africa|2020-06-12	0.0004545081	Africa
Africa|hCoV-19/South Africa/KRISP-K002199/2020|EPI ISL 515597|B.1.140|South Africa|2020-07-14	Africa|hCoV-19/South Africa/R10703/2020|EPI ISL 490292|B.1.1.53|South Africa|2020-06-12	0.0004544270	Africa
Africa|hCoV-19/South Africa/KRISP-K002200/2020|EPI ISL 515598|B.1.144|South Africa|2020-07-01	Africa|hCoV-19/South Africa/R10703/2020|EPI ISL 490292|B.1.1.53|South Africa|2020-06-12	0.0001455124	Africa
Africa|hCoV-19/South Africa/KRISP-K002201/2020|EPI ISL 515599|B.1.106|South Africa|2020-07-01	Africa|hCoV-19/South Africa/R10703/2020|EPI ISL 490292|B.1.1.53|South Africa|2020-06-12	0.0004569180	Africa
Africa|hCoV-19/South Africa/KRISP-K002202/2020|EPI ISL 515600|B.1.140|South Africa|2020-07-16	Africa|hCoV-19/South Africa/R10703/2020|EPI ISL 490292|B.1.1.53|South Africa|2020-06-12	0.0004544270	Africa
Africa|hCoV-19/South Africa/KRISP-K002203/2020|EPI ISL 515601|B.1.140|South Africa|2020-07-09	Africa|hCoV-19/South Africa/R10703/2020|EPI ISL 490292|B.1.1.53|South Africa|2020-06-12	0.0005243737	Africa
Africa|hCoV-19/South Africa/KRISP-K002204/2020|EPI ISL 515602|B.1.1.273|South Africa|2020-07-18	Africa|hCoV-19/South Africa/R10703/2020|EPI ISL 490292|B.1.1.53|South Africa|2020-06-12	0.0003494641	Africa
Africa|hCoV-19/South Africa/KRISP-K002205/2020|EPI ISL 515603|B.1.106|South Africa|2020-07-16	Africa|hCoV-19/South Africa/R10703/2020|EPI ISL 490292|B.1.1.53|South Africa|2020-06-12	0.0005943131	Africa
Africa|hCoV-19/South Africa/KRISP-K002206/2020|EPI ISL 515604|B.1.1.273|South Africa|2020-07-17	Africa|hCoV-19/South Africa/R10703/2020|EPI ISL 490292|B.1.1.53|South Africa|2020-06-12	0.0003844281	Africa
Africa|hCoV-19/South Africa/KRISP-K002209/2020|EPI ISL 515606|B.1.140|South Africa|2020-07-24	Africa|hCoV-19/South Africa/R10703/2020|EPI ISL 490292|B.1.1.53|South Africa|2020-06-12	0.0006993480	Africa
Africa|hCoV-19/South Africa/KRISP-K002210/2020|EPI ISL 515607|B.1.1.117|South Africa|2020-07-24	Africa|hCoV-19/South Africa/R10703/2020|EPI ISL 490292|B.1.1.53|South Africa|2020-06-12	0.0003497156	Africa
Africa|hCoV-19/South Africa/KRISP-K002211/2020|EPI ISL 515608|B.1.140|South Africa|2020-07-08	Africa|hCoV-19/South Africa/R10703/2020|EPI ISL 490292|B.1.1.53|South Africa|2020-06-12	0.0005271990	Africa
Africa|hCoV-19/South Africa/KRISP-K002213/2020|EPI ISL 515610|C.1|South Africa|2020-07-30	Africa|hCoV-19/South Africa/R10703/2020|EPI ISL 490292|B.1.1.53|South Africa|2020-06-12	0.0004195301	Africa
Africa|hCoV-19/South Africa/KRISP-K002214/2020|EPI ISL 515611|B.1.1.117|South Africa|2020-07-30	Africa|hCoV-19/South Africa/R10703/2020|EPI ISL 490292|B.1.1.53|South Africa|2020-06-12	0.0002460416	Africa
Africa|hCoV-19/South Africa/KRISP-K002215/2020|EPI ISL 515612|B.1.1.206|South Africa|2020-07-30	Africa|hCoV-19/South Africa/R10703/2020|EPI ISL 490292|B.1.1.53|South Africa|2020-06-12	0.0003494873	Africa
Africa|hCoV-19/South Africa/KRISP-K002216/2020|EPI ISL 515613|B.1.1.206|South Africa|2020-07-18	Africa|hCoV-19/South Africa/R10703/2020|EPI ISL 490292|B.1.1.53|South Africa|2020-06-12	0.0003498309	Africa
Africa|hCoV-19/South Africa/KRISP-K002217/2020|EPI ISL 515614|B.1.144|South Africa|2020-07-18	Africa|hCoV-19/South Africa/R10703/2020|EPI ISL 490292|B.1.1.53|South Africa|2020-06-12	0.0001780496	Africa
Africa|hCoV-19/South Africa/KRISP-K002218/2020|EPI ISL 515615|B.1.1.206|South Africa|2020-07-17	Africa|hCoV-19/South Africa/R10703/2020|EPI ISL 490292|B.1.1.53|South Africa|2020-06-12	0.0004558175	Africa
Africa|hCoV-19/South Africa/KRISP-K002219/2020|EPI ISL 515616|H.1|South Africa|2020-07-21	Africa|hCoV-19/South Africa/R10703/2020|EPI ISL 490292|B.1.1.53|South Africa|2020-06-12	0.0003145253	Africa
Africa|hCoV-19/South Africa/KRISP-K002220/2020|EPI ISL 515617|B.1.144|South Africa|2020-07-13	Africa|hCoV-19/South Africa/R10703/2020|EPI ISL 490292|B.1.1.53|South Africa|2020-06-12	0.0002857942	Africa
Africa|hCoV-19/South Africa/KRISP-K002221/2020|EPI ISL 515618|B.1.1.206|South Africa|2020-07-20	Africa|hCoV-19/South Africa/R10703/2020|EPI ISL 490292|B.1.1.53|South Africa|2020-06-12	0.0002530894	Africa
Africa|hCoV-19/South Africa/KRISP-K002222/2020|EPI ISL 515619|B.1.106|South Africa|2020-07-21	Africa|hCoV-19/South Africa/R10703/2020|EPI ISL 490292|B.1.1.53|South Africa|2020-06-12	0.0003145331	Africa
Africa|hCoV-19/South Africa/KRISP-K002223/2020|EPI ISL 515620|C.1|South Africa|2020-07-21	Africa|hCoV-19/South Africa/R10703/2020|EPI ISL 490292|B.1.1.53|South Africa|2020-06-12	0.0003881286	Africa
Africa|hCoV-19/South Africa/KRISP-K002225/2020|EPI ISL 515621|B.1.1.206|South Africa|2020-07-21	Africa|hCoV-19/South Africa/R10703/2020|EPI ISL 490292|B.1.1.53|South Africa|2020-06-12	0.0003229285	Africa
Africa|hCoV-19/South Africa/KRISP-K002226/2020|EPI ISL 515622|B.1.1.254|South Africa|2020-07-21	Africa|hCoV-19/South Africa/R10703/2020|EPI ISL 490292|B.1.1.53|South Africa|2020-06-12	0.0002795657	Africa
Africa|hCoV-19/South Africa/KRISP-K002227/2020|EPI ISL 515623|B.1.237|South Africa|2020-07-21	Africa|hCoV-19/South Africa/R10703/2020|EPI ISL 490292|B.1.1.53|South Africa|2020-06-12	0.0004544048	Africa
Africa|hCoV-19/South Africa/KRISP-K002228/2020|EPI ISL 515624|B.1.5|South Africa|2020-07-20	Africa|hCoV-19/South Africa/R10703/2020|EPI ISL 490292|B.1.1.53|South Africa|2020-06-12	0.0002525598	Africa
Africa|hCoV-19/South Africa/KRISP-K002229/2020|EPI ISL 515625|B.1.1.206|South Africa|2020-07-21	Africa|hCoV-19/South Africa/R10703/2020|EPI ISL 490292|B.1.1.53|South Africa|2020-06-12	0.0004219142	Africa
Africa|hCoV-19/South Africa/KRISP-K002230/2020|EPI ISL 515626|C.1|South Africa|2020-07-21	Africa|hCoV-19/South Africa/R10703/2020|EPI ISL 490292|B.1.1.53|South Africa|2020-06-12	0.0004611362	Africa
Africa|hCoV-19/South Africa/KRISP-K002231/2020|EPI ISL 515627|B.1.1|South Africa|2020-07-18	Africa|hCoV-19/South Africa/R10703/2020|EPI ISL 490292|B.1.1.53|South Africa|2020-06-12	0.0002446147	Africa
Africa|hCoV-19/South Africa/KRISP-K002234/2020|EPI ISL 515628|C.1|South Africa|2020-07-21	Africa|hCoV-19/South Africa/R10703/2020|EPI ISL 490292|B.1.1.53|South Africa|2020-06-12	0.0004193932	Africa
Africa|hCoV-19/South Africa/KRISP-K002237/2020|EPI ISL 515629|C.1|South Africa|2020-07-20	Africa|hCoV-19/South Africa/R10703/2020|EPI ISL 490292|B.1.1.53|South Africa|2020-06-12	0.0004242815	Africa
Africa|hCoV-19/South Africa/KRISP-K002238/2020|EPI ISL 515630|B.1.1|South Africa|2020-07-20	Africa|hCoV-19/South Africa/R10703/2020|EPI ISL 490292|B.1.1.53|South Africa|2020-06-12	0.0002511129	Africa
Africa|hCoV-19/South Africa/KRISP-K002239/2020|EPI ISL 515631|B.1.1.206|South Africa|2020-07-20	Africa|hCoV-19/South Africa/R10703/2020|EPI ISL 490292|B.1.1.53|South Africa|2020-06-12	0.0003494725	Africa
Africa|hCoV-19/South Africa/KRISP-K002242/2020|EPI ISL 515633|B.1.5|South Africa|2020-07-21	Africa|hCoV-19/South Africa/R10703/2020|EPI ISL 490292|B.1.1.53|South Africa|2020-06-12	0.0004553390	Africa
Africa|hCoV-19/South Africa/KRISP-K002243/2020|EPI ISL 515634|B.1.1.34|South Africa|2020-07-21	Africa|hCoV-19/South Africa/R10703/2020|EPI ISL 490292|B.1.1.53|South Africa|2020-06-12	0.0004193832	Africa
Africa|hCoV-19/South Africa/KRISP-K002244/2020|EPI ISL 515635|B.1.106|South Africa|2020-07-20	Africa|hCoV-19/South Africa/R10703/2020|EPI ISL 490292|B.1.1.53|South Africa|2020-06-12	0.0004205059	Africa
Africa|hCoV-19/South Africa/KRISP-K002249/2020|EPI ISL 515636|B.1.1|South Africa|2020-07-21	Africa|hCoV-19/South Africa/R10703/2020|EPI ISL 490292|B.1.1.53|South Africa|2020-06-12	0.0003527176	Africa
Africa|hCoV-19/South Africa/KRISP-K002251/2020|EPI ISL 515638|B.1.1|South Africa|2020-07-21	Africa|hCoV-19/South Africa/R10703/2020|EPI ISL 490292|B.1.1.53|South Africa|2020-06-12	0.0002447293	Africa
Africa|hCoV-19/South Africa/KRISP-K002253/2020|EPI ISL 515639|B.1.1.117|South Africa|2020-07-21	Africa|hCoV-19/South Africa/R10703/2020|EPI ISL 490292|B.1.1.53|South Africa|2020-06-12	0.0003145176	Africa
Africa|hCoV-19/South Africa/KRISP-K002255/2020|EPI ISL 515640|B.1.1|South Africa|2020-07-21	Africa|hCoV-19/South Africa/R10703/2020|EPI ISL 490292|B.1.1.53|South Africa|2020-06-12	0.0002800488	Africa
Africa|hCoV-19/South Africa/KRISP-K002256/2020|EPI ISL 515641|B.1.1.56|South Africa|2020-07-21	Africa|hCoV-19/South Africa/R10703/2020|EPI ISL 490292|B.1.1.53|South Africa|2020-06-12	0.0004194212	Africa
Africa|hCoV-19/South Africa/KRISP-K002257/2020|EPI ISL 515642|B.1.1.206|South Africa|2020-07-19	Africa|hCoV-19/South Africa/R10703/2020|EPI ISL 490292|B.1.1.53|South Africa|2020-06-12	0.0004194021	Africa
Africa|hCoV-19/South Africa/KRISP-K002258/2020|EPI ISL 515643|B.1.1.206|South Africa|2020-07-18	Africa|hCoV-19/South Africa/R10703/2020|EPI ISL 490292|B.1.1.53|South Africa|2020-06-12	0.0002446035	Africa
Africa|hCoV-19/South Africa/KRISP-K002259/2020|EPI ISL 515644|C.1|South Africa|2020-07-18	Africa|hCoV-19/South Africa/R10703/2020|EPI ISL 490292|B.1.1.53|South Africa|2020-06-12	0.0004193933	Africa
Africa|hCoV-19/South Africa/KRISP-K002260/2020|EPI ISL 515645|B.1.5|South Africa|2020-07-16	Africa|hCoV-19/South Africa/R10703/2020|EPI ISL 490292|B.1.1.53|South Africa|2020-06-12	0.0004194434	Africa
Africa|hCoV-19/South Africa/KRISP-K002263/2020|EPI ISL 515646|B.1.1.206|South Africa|2020-07-19	Africa|hCoV-19/South Africa/R10703/2020|EPI ISL 490292|B.1.1.53|South Africa|2020-06-12	0.0004201804	Africa
Africa|hCoV-19/South Africa/KRISP-K002264/2020|EPI ISL 515647|B.1.1.206|South Africa|2020-07-19	Africa|hCoV-19/South Africa/R10703/2020|EPI ISL 490292|B.1.1.53|South Africa|2020-06-12	0.0003145177	Africa
Africa|hCoV-19/South Africa/KRISP-K002265/2020|EPI ISL 515648|B.1.1.62|South Africa|2020-07-20	Africa|hCoV-19/South Africa/R10703/2020|EPI ISL 490292|B.1.1.53|South Africa|2020-06-12	0.0003192017	Africa
Africa|hCoV-19/South Africa/KRISP-K002266/2020|EPI ISL 515649|H.1|South Africa|2020-07-20	Africa|hCoV-19/South Africa/R10703/2020|EPI ISL 490292|B.1.1.53|South Africa|2020-06-12	0.0003497892	Africa
Africa|hCoV-19/South Africa/KRISP-K002268/2020|EPI ISL 515650|C.1|South Africa|2020-07-20	Africa|hCoV-19/South Africa/R10703/2020|EPI ISL 490292|B.1.1.53|South Africa|2020-06-12	0.0004193934	Africa
Africa|hCoV-19/South Africa/KRISP-K002269/2020|EPI ISL 515651|B.1.1.1|South Africa|2020-07-21	Africa|hCoV-19/South Africa/R10703/2020|EPI ISL 490292|B.1.1.53|South Africa|2020-06-12	0.0003494798	Africa
Africa|hCoV-19/South Africa/KRISP-K002270/2020|EPI ISL 515652|B.1.1.206|South Africa|2020-07-20	Africa|hCoV-19/South Africa/R10703/2020|EPI ISL 490292|B.1.1.53|South Africa|2020-06-12	0.0003153517	Africa
Africa|hCoV-19/South Africa/KRISP-K002271/2020|EPI ISL 515653|B.1.1.206|South Africa|2020-07-19	Africa|hCoV-19/South Africa/R10703/2020|EPI ISL 490292|B.1.1.53|South Africa|2020-06-12	0.0002446035	Africa
Africa|hCoV-19/South Africa/KRISP-K002273/2020|EPI ISL 515654|C.1|South Africa|2020-07-21	Africa|hCoV-19/South Africa/R10703/2020|EPI ISL 490292|B.1.1.53|South Africa|2020-06-12	0.0004893126	Africa
Africa|hCoV-19/South Africa/KRISP-K002274/2020|EPI ISL 515655|B.1.1.206|South Africa|2020-07-21	Africa|hCoV-19/South Africa/R10703/2020|EPI ISL 490292|B.1.1.53|South Africa|2020-06-12	0.0003494641	Africa
Africa|hCoV-19/South Africa/KRISP-K002278/2020|EPI ISL 515658|B.1.1.206|South Africa|2020-07-21	Africa|hCoV-19/South Africa/R10703/2020|EPI ISL 490292|B.1.1.53|South Africa|2020-06-12	0.0004194124	Africa
Africa|hCoV-19/South Africa/KRISP-K002279/2020|EPI ISL 515659|B.1.1.206|South Africa|2020-07-21	Africa|hCoV-19/South Africa/R10703/2020|EPI ISL 490292|B.1.1.53|South Africa|2020-06-12	0.0004194124	Africa
Africa|hCoV-19/South Africa/KRISP-K002280/2020|EPI ISL 515660|C.1|South Africa|2020-07-21	Africa|hCoV-19/South Africa/R10703/2020|EPI ISL 490292|B.1.1.53|South Africa|2020-06-12	0.0004543841	Africa
Africa|hCoV-19/South Africa/KRISP-K002281/2020|EPI ISL 515661|B.1.1.1|South Africa|2020-07-21	Africa|hCoV-19/South Africa/R10703/2020|EPI ISL 490292|B.1.1.53|South Africa|2020-06-12	0.0002795595	Africa
Africa|hCoV-19/South Africa/KRISP-K002282/2020|EPI ISL 515662|C.2|South Africa|2020-07-21	Africa|hCoV-19/South Africa/R10703/2020|EPI ISL 490292|B.1.1.53|South Africa|2020-06-12	0.0005242749	Africa
Africa|hCoV-19/South Africa/KRISP-K002283/2020|EPI ISL 515663|B.1.1.206|South Africa|2020-07-12	Africa|hCoV-19/South Africa/R10703/2020|EPI ISL 490292|B.1.1.53|South Africa|2020-06-12	0.0002474712	Africa
Africa|hCoV-19/South Africa/KRISP-K002284/2020|EPI ISL 515664|B.1.1.206|South Africa|2020-07-21	Africa|hCoV-19/South Africa/R10703/2020|EPI ISL 490292|B.1.1.53|South Africa|2020-06-12	0.0004698979	Africa
Africa|hCoV-19/South Africa/KRISP-K002287/2020|EPI ISL 515665|B.1.1.206|South Africa|2020-07-19	Africa|hCoV-19/South Africa/R10703/2020|EPI ISL 490292|B.1.1.53|South Africa|2020-06-12	0.0003494804	Africa
Africa|hCoV-19/South Africa/KRISP-K002288/2020|EPI ISL 515666|B.1.1.206|South Africa|2020-07-21	Africa|hCoV-19/South Africa/R10703/2020|EPI ISL 490292|B.1.1.53|South Africa|2020-06-12	0.0004193641	Africa
Africa|hCoV-19/South Africa/KRISP-K002289/2020|EPI ISL 515667|B.1.1.34|South Africa|2020-07-20	Africa|hCoV-19/South Africa/R10703/2020|EPI ISL 490292|B.1.1.53|South Africa|2020-06-12	0.0003172925	Africa
Africa|hCoV-19/South Africa/KRISP-K002290/2020|EPI ISL 515668|B.1.1.206|South Africa|2020-07-23	Africa|hCoV-19/South Africa/R10703/2020|EPI ISL 490292|B.1.1.53|South Africa|2020-06-12	0.0003145177	Africa
Africa|hCoV-19/South Africa/KRISP-K002291/2020|EPI ISL 515669|C.1|South Africa|2020-07-22	Africa|hCoV-19/South Africa/R10703/2020|EPI ISL 490292|B.1.1.53|South Africa|2020-06-12	0.0006296725	Africa
Africa|hCoV-19/South Africa/KRISP-K002292/2020|EPI ISL 515670|B.1.1.206|South Africa|2020-07-22	Africa|hCoV-19/South Africa/R10703/2020|EPI ISL 490292|B.1.1.53|South Africa|2020-06-12	0.0002838740	Africa
Africa|hCoV-19/South Africa/KRISP-K002293/2020|EPI ISL 515671|C.1|South Africa|2020-07-23	Africa|hCoV-19/South Africa/R10703/2020|EPI ISL 490292|B.1.1.53|South Africa|2020-06-12	0.0005242745	Africa
Africa|hCoV-19/South Africa/KRISP-K002295/2020|EPI ISL 515672|B.1.1.206|South Africa|2020-07-23	Africa|hCoV-19/South Africa/R10703/2020|EPI ISL 490292|B.1.1.53|South Africa|2020-06-12	0.0003145111	Africa
Africa|hCoV-19/South Africa/KRISP-K002296/2020|EPI ISL 515673|B.1.1.206|South Africa|2020-07-21	Africa|hCoV-19/South Africa/R10703/2020|EPI ISL 490292|B.1.1.53|South Africa|2020-06-12	0.0002195184	Africa
Africa|hCoV-19/South Africa/KRISP-K002297/2020|EPI ISL 515674|C.6|South Africa|2020-07-20	Africa|hCoV-19/South Africa/R10703/2020|EPI ISL 490292|B.1.1.53|South Africa|2020-06-12	0.0005245760	Africa
Africa|hCoV-19/South Africa/KRISP-K002298/2020|EPI ISL 515675|B.1.1.206|South Africa|2020-07-23	Africa|hCoV-19/South Africa/R10703/2020|EPI ISL 490292|B.1.1.53|South Africa|2020-06-12	0.0002449459	Africa
Africa|hCoV-19/South Africa/KRISP-K002299/2020|EPI ISL 515676|H.1|South Africa|2020-07-22	Africa|hCoV-19/South Africa/R10703/2020|EPI ISL 490292|B.1.1.53|South Africa|2020-06-12	0.0003145396	Africa
Africa|hCoV-19/South Africa/KRISP-K002300/2020|EPI ISL 515677|C.1|South Africa|2020-07-21	Africa|hCoV-19/South Africa/R10703/2020|EPI ISL 490292|B.1.1.53|South Africa|2020-06-12	0.0006351081	Africa
Africa|hCoV-19/South Africa/KRISP-K002301/2020|EPI ISL 515678|B.1.1.206|South Africa|2020-07-22	Africa|hCoV-19/South Africa/R10703/2020|EPI ISL 490292|B.1.1.53|South Africa|2020-06-12	0.0003494641	Africa
Africa|hCoV-19/South Africa/KRISP-K002303/2020|EPI ISL 515680|C.1|South Africa|2020-07-23	Africa|hCoV-19/South Africa/R10703/2020|EPI ISL 490292|B.1.1.53|South Africa|2020-06-12	0.0005243109	Africa
Africa|hCoV-19/South Africa/KRISP-K002304/2020|EPI ISL 515681|C.1|South Africa|2020-07-23	Africa|hCoV-19/South Africa/R10703/2020|EPI ISL 490292|B.1.1.53|South Africa|2020-06-12	0.0005242743	Africa
Africa|hCoV-19/South Africa/KRISP-K002306/2020|EPI ISL 515682|B.1.1.206|South Africa|2020-07-21	Africa|hCoV-19/South Africa/R10703/2020|EPI ISL 490292|B.1.1.53|South Africa|2020-06-12	0.0005242875	Africa
Africa|hCoV-19/South Africa/KRISP-K002307/2020|EPI ISL 515683|B.1.1.206|South Africa|2020-07-23	Africa|hCoV-19/South Africa/R10703/2020|EPI ISL 490292|B.1.1.53|South Africa|2020-06-12	0.0003844185	Africa
Africa|hCoV-19/South Africa/KRISP-K002308/2020|EPI ISL 515684|B.1.1.206|South Africa|2020-07-22	Africa|hCoV-19/South Africa/R10703/2020|EPI ISL 490292|B.1.1.53|South Africa|2020-06-12	0.0003145253	Africa
Africa|hCoV-19/South Africa/KRISP-K002309/2020|EPI ISL 515685|B.1.1|South Africa|2020-07-23	Africa|hCoV-19/South Africa/R10703/2020|EPI ISL 490292|B.1.1.53|South Africa|2020-06-12	0.0002800645	Africa
Africa|hCoV-19/South Africa/KRISP-K002310/2020|EPI ISL 515686|B.1.1.206|South Africa|2020-07-23	Africa|hCoV-19/South Africa/R10703/2020|EPI ISL 490292|B.1.1.53|South Africa|2020-06-12	0.0004554665	Africa
Africa|hCoV-19/South Africa/KRISP-K002311/2020|EPI ISL 515687|C.9|South Africa|2020-07-22	Africa|hCoV-19/South Africa/R10703/2020|EPI ISL 490292|B.1.1.53|South Africa|2020-06-12	0.0005243216	Africa
Africa|hCoV-19/South Africa/KRISP-K002312/2020|EPI ISL 515688|B.1.1.206|South Africa|2020-07-22	Africa|hCoV-19/South Africa/R10703/2020|EPI ISL 490292|B.1.1.53|South Africa|2020-06-12	0.0003494727	Africa
Africa|hCoV-19/South Africa/KRISP-K002313/2020|EPI ISL 515689|B.1.140|South Africa|2020-07-22	Africa|hCoV-19/South Africa/R10703/2020|EPI ISL 490292|B.1.1.53|South Africa|2020-06-12	0.0006293009	Africa
Africa|hCoV-19/South Africa/KRISP-K002314/2020|EPI ISL 515690|B.1.5|South Africa|2020-07-22	Africa|hCoV-19/South Africa/R10703/2020|EPI ISL 490292|B.1.1.53|South Africa|2020-06-12	0.0004221283	Africa
Africa|hCoV-19/South Africa/KRISP-K002315/2020|EPI ISL 515691|B.1.5|South Africa|2020-07-22	Africa|hCoV-19/South Africa/R10703/2020|EPI ISL 490292|B.1.1.53|South Africa|2020-06-12	0.0004893933	Africa
Africa|hCoV-19/South Africa/KRISP-K002316/2020|EPI ISL 515692|B.1.1.206|South Africa|2020-07-22	Africa|hCoV-19/South Africa/R10703/2020|EPI ISL 490292|B.1.1.53|South Africa|2020-06-12	0.0003499970	Africa
Africa|hCoV-19/South Africa/KRISP-K002318/2020|EPI ISL 515694|B.1.1.206|South Africa|2020-07-22	Africa|hCoV-19/South Africa/R10703/2020|EPI ISL 490292|B.1.1.53|South Africa|2020-06-12	0.0004194019	Africa
Africa|hCoV-19/South Africa/KRISP-K002319/2020|EPI ISL 515695|H.1|South Africa|2020-07-22	Africa|hCoV-19/South Africa/R10703/2020|EPI ISL 490292|B.1.1.53|South Africa|2020-06-12	0.0002852736	Africa
Africa|hCoV-19/South Africa/KRISP-K002320/2020|EPI ISL 515696|B.1.5|South Africa|2020-07-22	Africa|hCoV-19/South Africa/R10703/2020|EPI ISL 490292|B.1.1.53|South Africa|2020-06-12	0.0004194434	Africa
Africa|hCoV-19/South Africa/KRISP-K002321/2020|EPI ISL 515697|B.1.1.273|South Africa|2020-07-22	Africa|hCoV-19/South Africa/R10703/2020|EPI ISL 490292|B.1.1.53|South Africa|2020-06-12	0.0004543636	Africa
Africa|hCoV-19/South Africa/KRISP-K002322/2020|EPI ISL 515698|B.1.5|South Africa|2020-07-22	Africa|hCoV-19/South Africa/R10703/2020|EPI ISL 490292|B.1.1.53|South Africa|2020-06-12	0.0002795791	Africa
Africa|hCoV-19/South Africa/KRISP-K002323/2020|EPI ISL 515699|B.1.1.206|South Africa|2020-07-23	Africa|hCoV-19/South Africa/R10703/2020|EPI ISL 490292|B.1.1.53|South Africa|2020-06-12	0.0003145188	Africa
Africa|hCoV-19/South Africa/KRISP-K002325/2020|EPI ISL 515701|B.1.1.206|South Africa|2020-07-22	Africa|hCoV-19/South Africa/R10703/2020|EPI ISL 490292|B.1.1.53|South Africa|2020-06-12	0.0005243935	Africa
Africa|hCoV-19/South Africa/KRISP-K002326/2020|EPI ISL 515702|B.1.1.206|South Africa|2020-07-22	Africa|hCoV-19/South Africa/R10703/2020|EPI ISL 490292|B.1.1.53|South Africa|2020-06-12	0.0005593763	Africa
Africa|hCoV-19/South Africa/KRISP-K002327/2020|EPI ISL 515703|B.1.1.206|South Africa|2020-07-14	Africa|hCoV-19/South Africa/R10703/2020|EPI ISL 490292|B.1.1.53|South Africa|2020-06-12	0.0003494799	Africa
Africa|hCoV-19/South Africa/KRISP-K002329/2020|EPI ISL 515705|B.1.1.10|South Africa|2020-07-22	Africa|hCoV-19/South Africa/R10703/2020|EPI ISL 490292|B.1.1.53|South Africa|2020-06-12	0.0002446145	Africa
Africa|hCoV-19/South Africa/KRISP-K002331/2020|EPI ISL 515706|H.1|South Africa|2020-07-22	Africa|hCoV-19/South Africa/R10703/2020|EPI ISL 490292|B.1.1.53|South Africa|2020-06-12	0.0002795722	Africa
Africa|hCoV-19/South Africa/KRISP-K002332/2020|EPI ISL 515707|B.1.1.206|South Africa|2020-07-23	Africa|hCoV-19/South Africa/R10703/2020|EPI ISL 490292|B.1.1.53|South Africa|2020-06-12	0.0003494713	Africa
Africa|hCoV-19/South Africa/KRISP-K002333/2020|EPI ISL 515708|B.1.1.206|South Africa|2020-07-22	Africa|hCoV-19/South Africa/R10703/2020|EPI ISL 490292|B.1.1.53|South Africa|2020-06-12	0.0004894116	Africa
Africa|hCoV-19/South Africa/KRISP-K002335/2020|EPI ISL 515709|B.1.1|South Africa|2020-07-23	Africa|hCoV-19/South Africa/R10703/2020|EPI ISL 490292|B.1.1.53|South Africa|2020-06-12	0.0002096652	Africa
Africa|hCoV-19/South Africa/KRISP-K002336/2020|EPI ISL 515710|C.1|South Africa|2020-07-23	Africa|hCoV-19/South Africa/R10703/2020|EPI ISL 490292|B.1.1.53|South Africa|2020-06-12	0.0005243112	Africa
Africa|hCoV-19/South Africa/KRISP-K002337/2020|EPI ISL 515711|B.1.1.99|South Africa|2020-07-22	Africa|hCoV-19/South Africa/R10703/2020|EPI ISL 490292|B.1.1.53|South Africa|2020-06-12	0.0002446095	Africa
Africa|hCoV-19/South Africa/KRISP-K002341/2020|EPI ISL 515714|B.1|South Africa|2020-07-22	Africa|hCoV-19/South Africa/R10703/2020|EPI ISL 490292|B.1.1.53|South Africa|2020-06-12	0.0003494885	Africa
Africa|hCoV-19/South Africa/KRISP-K002343/2020|EPI ISL 515716|B.1.1.206|South Africa|2020-07-23	Africa|hCoV-19/South Africa/R10703/2020|EPI ISL 490292|B.1.1.53|South Africa|2020-06-12	0.0003844360	Africa
Africa|hCoV-19/South Africa/KRISP-K002345/2020|EPI ISL 515717|B.1.1.206|South Africa|2020-07-21	Africa|hCoV-19/South Africa/R10703/2020|EPI ISL 490292|B.1.1.53|South Africa|2020-06-12	0.0005725787	Africa
Africa|hCoV-19/South Africa/KRISP-K002346/2020|EPI ISL 515718|B.1.1.273|South Africa|2020-07-23	Africa|hCoV-19/South Africa/R10703/2020|EPI ISL 490292|B.1.1.53|South Africa|2020-06-12	0.0004212540	Africa
Africa|hCoV-19/South Africa/KRISP-K002347/2020|EPI ISL 515719|B.1.1.206|South Africa|2020-07-23	Africa|hCoV-19/South Africa/R10703/2020|EPI ISL 490292|B.1.1.53|South Africa|2020-06-12	0.0003844449	Africa
Africa|hCoV-19/South Africa/KRISP-K002348/2020|EPI ISL 515720|B.1.1|South Africa|2020-07-22	Africa|hCoV-19/South Africa/R10703/2020|EPI ISL 490292|B.1.1.53|South Africa|2020-06-12	0.0003844360	Africa
Africa|hCoV-19/South Africa/KRISP-K002349/2020|EPI ISL 515721|B.1.1.206|South Africa|2020-07-10	Africa|hCoV-19/South Africa/R10703/2020|EPI ISL 490292|B.1.1.53|South Africa|2020-06-12	0.0003844628	Africa
Africa|hCoV-19/South Africa/KRISP-K002350/2020|EPI ISL 515722|B.1.1.34|South Africa|2020-07-21	Africa|hCoV-19/South Africa/R10703/2020|EPI ISL 490292|B.1.1.53|South Africa|2020-06-12	0.0004543938	Africa
Africa|hCoV-19/South Africa/KRISP-K002352/2020|EPI ISL 515724|C.9|South Africa|2020-07-21	Africa|hCoV-19/South Africa/R10703/2020|EPI ISL 490292|B.1.1.53|South Africa|2020-06-12	0.0005592769	Africa
Africa|hCoV-19/South Africa/KRISP-K002353/2020|EPI ISL 515725|C.1|South Africa|2020-07-22	Africa|hCoV-19/South Africa/R10703/2020|EPI ISL 490292|B.1.1.53|South Africa|2020-06-12	0.0005246543	Africa
Africa|hCoV-19/South Africa/KRISP-K002354/2020|EPI ISL 515726|B.1.1.206|South Africa|2020-07-21	Africa|hCoV-19/South Africa/R10703/2020|EPI ISL 490292|B.1.1.53|South Africa|2020-06-12	0.0002858415	Africa
Africa|hCoV-19/South Africa/KRISP-K002357/2020|EPI ISL 515728|B.1.1.273|South Africa|2020-07-21	Africa|hCoV-19/South Africa/R10703/2020|EPI ISL 490292|B.1.1.53|South Africa|2020-06-12	0.0004543434	Africa
Africa|hCoV-19/South Africa/KRISP-K002358/2020|EPI ISL 515729|B.1.1.206|South Africa|2020-07-21	Africa|hCoV-19/South Africa/R10703/2020|EPI ISL 490292|B.1.1.53|South Africa|2020-06-12	0.0003844091	Africa
Africa|hCoV-19/South Africa/KRISP-K002359/2020|EPI ISL 515730|B.1.1.206|South Africa|2020-07-22	Africa|hCoV-19/South Africa/R10703/2020|EPI ISL 490292|B.1.1.53|South Africa|2020-06-12	0.0004194124	Africa
Africa|hCoV-19/South Africa/KRISP-K002363/2020|EPI ISL 515731|B.1.1|South Africa|2020-07-21	Africa|hCoV-19/South Africa/R10703/2020|EPI ISL 490292|B.1.1.53|South Africa|2020-06-12	0.0002446034	Africa
Africa|hCoV-19/South Africa/KRISP-K002364/2020|EPI ISL 515732|B.1.1.206|South Africa|2020-07-14	Africa|hCoV-19/South Africa/R10703/2020|EPI ISL 490292|B.1.1.53|South Africa|2020-06-12	0.0003844185	Africa
Africa|hCoV-19/South Africa/KRISP-K002365/2020|EPI ISL 515733|B.1.1.273|South Africa|2020-07-22	Africa|hCoV-19/South Africa/R10703/2020|EPI ISL 490292|B.1.1.53|South Africa|2020-06-12	0.0004543636	Africa
Africa|hCoV-19/South Africa/KRISP-K002366/2020|EPI ISL 515734|B.1.1.206|South Africa|2020-07-21	Africa|hCoV-19/South Africa/R10703/2020|EPI ISL 490292|B.1.1.53|South Africa|2020-06-12	0.0003145176	Africa
Africa|hCoV-19/South Africa/KRISP-K002367/2020|EPI ISL 515735|C.1|South Africa|2020-07-22	Africa|hCoV-19/South Africa/R10703/2020|EPI ISL 490292|B.1.1.53|South Africa|2020-06-12	0.0005313169	Africa
Africa|hCoV-19/South Africa/KRISP-K002368/2020|EPI ISL 515736|B.1.1.206|South Africa|2020-07-22	Africa|hCoV-19/South Africa/R10703/2020|EPI ISL 490292|B.1.1.53|South Africa|2020-06-12	0.0002795596	Africa
Africa|hCoV-19/South Africa/KRISP-K002369/2020|EPI ISL 515737|C.1|South Africa|2020-07-22	Africa|hCoV-19/South Africa/R10703/2020|EPI ISL 490292|B.1.1.53|South Africa|2020-06-12	0.0004543934	Africa
Africa|hCoV-19/South Africa/KRISP-K002370/2020|EPI ISL 515738|B.1.1.62|South Africa|2020-07-22	Africa|hCoV-19/South Africa/R10703/2020|EPI ISL 490292|B.1.1.53|South Africa|2020-06-12	0.0003871274	Africa
Africa|hCoV-19/South Africa/KRISP-K002371/2020|EPI ISL 515739|C.1|South Africa|2020-07-22	Africa|hCoV-19/South Africa/R10703/2020|EPI ISL 490292|B.1.1.53|South Africa|2020-06-12	0.0004893465	Africa
Africa|hCoV-19/South Africa/KRISP-K002372/2020|EPI ISL 515740|H.1|South Africa|2020-07-20	Africa|hCoV-19/South Africa/R10703/2020|EPI ISL 490292|B.1.1.53|South Africa|2020-06-12	0.0003145330	Africa
Africa|hCoV-19/South Africa/KRISP-K002375/2020|EPI ISL 515741|B.1.1|South Africa|2020-07-21	Africa|hCoV-19/South Africa/R10703/2020|EPI ISL 490292|B.1.1.53|South Africa|2020-06-12	0.0002450572	Africa
Africa|hCoV-19/South Africa/KRISP-K002376/2020|EPI ISL 515742|B.1.1|South Africa|2020-07-22	Africa|hCoV-19/South Africa/R10703/2020|EPI ISL 490292|B.1.1.53|South Africa|2020-06-12	0.0002116648	Africa
Africa|hCoV-19/South Africa/KRISP-K002377/2020|EPI ISL 515743|B.1.1.206|South Africa|2020-07-22	Africa|hCoV-19/South Africa/R10703/2020|EPI ISL 490292|B.1.1.53|South Africa|2020-06-12	0.0004893451	Africa
Africa|hCoV-19/South Africa/KRISP-K002378/2020|EPI ISL 515744|B.1|South Africa|2020-07-20	Africa|hCoV-19/South Africa/R10703/2020|EPI ISL 490292|B.1.1.53|South Africa|2020-06-12	0.0004894035	Africa
Africa|hCoV-19/South Africa/KRISP-K002379/2020|EPI ISL 515745|C.1|South Africa|2020-07-22	Africa|hCoV-19/South Africa/R10703/2020|EPI ISL 490292|B.1.1.53|South Africa|2020-06-12	0.0003861901	Africa
Africa|hCoV-19/South Africa/KRISP-K002380/2020|EPI ISL 515746|B.1.1|South Africa|2020-07-22	Africa|hCoV-19/South Africa/R10703/2020|EPI ISL 490292|B.1.1.53|South Africa|2020-06-12	0.0002114360	Africa
Africa|hCoV-19/South Africa/KRISP-K002381/2020|EPI ISL 515747|B.1.1|South Africa|2020-07-17	Africa|hCoV-19/South Africa/R10703/2020|EPI ISL 490292|B.1.1.53|South Africa|2020-06-12	0.0003502668	Africa
Africa|hCoV-19/South Africa/KRISP-K002382/2020|EPI ISL 515748|B.1.1.206|South Africa|2020-07-22	Africa|hCoV-19/South Africa/R10703/2020|EPI ISL 490292|B.1.1.53|South Africa|2020-06-12	0.0003844359	Africa
Africa|hCoV-19/South Africa/KRISP-K002383/2020|EPI ISL 515749|B.1.1.206|South Africa|2020-07-20	Africa|hCoV-19/South Africa/R10703/2020|EPI ISL 490292|B.1.1.53|South Africa|2020-06-12	0.0003494799	Africa
Africa|hCoV-19/South Africa/KRISP-K002384/2020|EPI ISL 515750|B.1.1.273|South Africa|2020-07-22	Africa|hCoV-19/South Africa/R10703/2020|EPI ISL 490292|B.1.1.53|South Africa|2020-06-12	0.0003171626	Africa
Africa|hCoV-19/South Africa/KRISP-K002385/2020|EPI ISL 515751|B.1.1.206|South Africa|2020-07-22	Africa|hCoV-19/South Africa/R10703/2020|EPI ISL 490292|B.1.1.53|South Africa|2020-06-12	0.0002795525	Africa
Africa|hCoV-19/South Africa/KRISP-K002386/2020|EPI ISL 515752|B.1.1.206|South Africa|2020-07-21	Africa|hCoV-19/South Africa/R10703/2020|EPI ISL 490292|B.1.1.53|South Africa|2020-06-12	0.0003844091	Africa
Africa|hCoV-19/South Africa/KRISP-K002387/2020|EPI ISL 515753|B.1.1.64|South Africa|2020-07-22	Africa|hCoV-19/South Africa/R10703/2020|EPI ISL 490292|B.1.1.53|South Africa|2020-06-12	0.0002795527	Africa
Africa|hCoV-19/South Africa/KRISP-K002388/2020|EPI ISL 515754|B.1.1.206|South Africa|2020-07-22	Africa|hCoV-19/South Africa/R10703/2020|EPI ISL 490292|B.1.1.53|South Africa|2020-06-12	0.0003844264	Africa
Africa|hCoV-19/South Africa/KRISP-K002390/2020|EPI ISL 515755|B.1|South Africa|2020-07-25	Africa|hCoV-19/South Africa/R10703/2020|EPI ISL 490292|B.1.1.53|South Africa|2020-06-12	0.0002828070	Africa
Africa|hCoV-19/South Africa/KRISP-K002391/2020|EPI ISL 515756|B.1.1.57|South Africa|2020-07-21	Africa|hCoV-19/South Africa/R10703/2020|EPI ISL 490292|B.1.1.53|South Africa|2020-06-12	0.0003524812	Africa
Africa|hCoV-19/South Africa/KRISP-K002392/2020|EPI ISL 515757|B.1.1|South Africa|2020-07-27	Africa|hCoV-19/South Africa/R10703/2020|EPI ISL 490292|B.1.1.53|South Africa|2020-06-12	0.0003494800	Africa
Africa|hCoV-19/South Africa/KRISP-K002393/2020|EPI ISL 515758|B.1.1|South Africa|2020-07-28	Africa|hCoV-19/South Africa/R10703/2020|EPI ISL 490292|B.1.1.53|South Africa|2020-06-12	0.0001747094	Africa
Africa|hCoV-19/South Africa/KRISP-K002394/2020|EPI ISL 515759|C.1|South Africa|2020-07-28	Africa|hCoV-19/South Africa/R10703/2020|EPI ISL 490292|B.1.1.53|South Africa|2020-06-12	0.0005964578	Africa
Africa|hCoV-19/South Africa/KRISP-K002395/2020|EPI ISL 515760|B.1.1.273|South Africa|2020-07-28	Africa|hCoV-19/South Africa/R10703/2020|EPI ISL 490292|B.1.1.53|South Africa|2020-06-12	0.0005592520	Africa
Africa|hCoV-19/South Africa/KRISP-K002396/2020|EPI ISL 515761|H.1|South Africa|2020-07-30	Africa|hCoV-19/South Africa/R10703/2020|EPI ISL 490292|B.1.1.53|South Africa|2020-06-12	0.0002549971	Africa
Africa|hCoV-19/South Africa/KRISP-K002398/2020|EPI ISL 515762|B.1.1.117|South Africa|2020-07-27	Africa|hCoV-19/South Africa/R10703/2020|EPI ISL 490292|B.1.1.53|South Africa|2020-06-12	0.0003145171	Africa
Africa|hCoV-19/South Africa/KRISP-K002399/2020|EPI ISL 515763|B.1.1.62|South Africa|2020-07-30	Africa|hCoV-19/South Africa/R10703/2020|EPI ISL 490292|B.1.1.53|South Africa|2020-06-12	0.0003494956	Africa
Africa|hCoV-19/South Africa/KRISP-K002400/2020|EPI ISL 515764|B.1.1.206|South Africa|2020-07-30	Africa|hCoV-19/South Africa/R10703/2020|EPI ISL 490292|B.1.1.53|South Africa|2020-06-12	0.0003844091	Africa
Africa|hCoV-19/South Africa/KRISP-K002403/2020|EPI ISL 515767|B.1.1.117|South Africa|2020-07-24	Africa|hCoV-19/South Africa/R10703/2020|EPI ISL 490292|B.1.1.53|South Africa|2020-06-12	0.0003145175	Africa
Africa|hCoV-19/South Africa/KRISP-K002404/2020|EPI ISL 515768|C.1|South Africa|2020-07-27	Africa|hCoV-19/South Africa/R10703/2020|EPI ISL 490292|B.1.1.53|South Africa|2020-06-12	0.0005991688	Africa
Africa|hCoV-19/South Africa/KRISP-K002405/2020|EPI ISL 515769|B.1.1.273|South Africa|2020-07-27	Africa|hCoV-19/South Africa/R10703/2020|EPI ISL 490292|B.1.1.53|South Africa|2020-06-12	0.0002795721	Africa
Africa|hCoV-19/South Africa/KRISP-K002406/2020|EPI ISL 515770|B.1.1.57|South Africa|2020-07-29	Africa|hCoV-19/South Africa/R10703/2020|EPI ISL 490292|B.1.1.53|South Africa|2020-06-12	0.0003172300	Africa
Africa|hCoV-19/South Africa/KRISP-K002407/2020|EPI ISL 515771|B.1.1.273|South Africa|2020-07-30	Africa|hCoV-19/South Africa/R10703/2020|EPI ISL 490292|B.1.1.53|South Africa|2020-06-12	0.0004194316	Africa
Africa|hCoV-19/South Africa/KRISP-K002408/2020|EPI ISL 515772|B.1.5|South Africa|2020-07-28	Africa|hCoV-19/South Africa/R10703/2020|EPI ISL 490292|B.1.1.53|South Africa|2020-06-12	0.0002841764	Africa
Africa|hCoV-19/South Africa/KRISP-K002411/2020|EPI ISL 515773|C.9|South Africa|2020-07-29	Africa|hCoV-19/South Africa/R10703/2020|EPI ISL 490292|B.1.1.53|South Africa|2020-06-12	0.0005242747	Africa
Africa|hCoV-19/South Africa/KRISP-K002412/2020|EPI ISL 515774|B.1.1|South Africa|2020-07-28	Africa|hCoV-19/South Africa/R10703/2020|EPI ISL 490292|B.1.1.53|South Africa|2020-06-12	0.0002801174	Africa
Africa|hCoV-19/South Africa/KRISP-K002413/2020|EPI ISL 515775|B.1.1.206|South Africa|2020-07-24	Africa|hCoV-19/South Africa/R10703/2020|EPI ISL 490292|B.1.1.53|South Africa|2020-06-12	0.0004893453	Africa
Africa|hCoV-19/South Africa/KRISP-K002414/2020|EPI ISL 515776|B.1.1.206|South Africa|2020-07-24	Africa|hCoV-19/South Africa/R10703/2020|EPI ISL 490292|B.1.1.53|South Africa|2020-06-12	0.0002795527	Africa
Africa|hCoV-19/South Africa/KRISP-K002415/2020|EPI ISL 515777|B.1.1.206|South Africa|2020-07-29	Africa|hCoV-19/South Africa/R10703/2020|EPI ISL 490292|B.1.1.53|South Africa|2020-06-12	0.0003844359	Africa
Africa|hCoV-19/South Africa/KRISP-K002416/2020|EPI ISL 515778|B.1.1.206|South Africa|2020-07-30	Africa|hCoV-19/South Africa/R10703/2020|EPI ISL 490292|B.1.1.53|South Africa|2020-06-12	0.0004543730	Africa
Africa|hCoV-19/South Africa/KRISP-K002417/2020|EPI ISL 515779|B.1.1.206|South Africa|2020-07-30	Africa|hCoV-19/South Africa/R10703/2020|EPI ISL 490292|B.1.1.53|South Africa|2020-06-12	0.0002526416	Africa
Africa|hCoV-19/South Africa/KRISP-K002418/2020|EPI ISL 515780|B.1.1.206|South Africa|2020-07-30	Africa|hCoV-19/South Africa/R10703/2020|EPI ISL 490292|B.1.1.53|South Africa|2020-06-12	0.0002795525	Africa
Africa|hCoV-19/South Africa/KRISP-K002419/2020|EPI ISL 515781|B.1.1.206|South Africa|2020-07-30	Africa|hCoV-19/South Africa/R10703/2020|EPI ISL 490292|B.1.1.53|South Africa|2020-06-12	0.0002795527	Africa
Africa|hCoV-19/South Africa/KRISP-K002420/2020|EPI ISL 515782|B.1.1.206|South Africa|2020-07-30	Africa|hCoV-19/South Africa/R10703/2020|EPI ISL 490292|B.1.1.53|South Africa|2020-06-12	0.0003145176	Africa
Africa|hCoV-19/South Africa/KRISP-K002421/2020|EPI ISL 515783|B.1.1.206|South Africa|2020-07-30	Africa|hCoV-19/South Africa/R10703/2020|EPI ISL 490292|B.1.1.53|South Africa|2020-06-12	0.0002461686	Africa
Africa|hCoV-19/South Africa/KRISP-K002423/2020|EPI ISL 515784|B.1.1.117|South Africa|2020-07-30	Africa|hCoV-19/South Africa/R10703/2020|EPI ISL 490292|B.1.1.53|South Africa|2020-06-12	0.0003149355	Africa
Africa|hCoV-19/South Africa/KRISP-K002424/2020|EPI ISL 515785|B.1.1.57|South Africa|2020-07-30	Africa|hCoV-19/South Africa/R10703/2020|EPI ISL 490292|B.1.1.53|South Africa|2020-06-12	0.0003200303	Africa
Africa|hCoV-19/South Africa/KRISP-K002425/2020|EPI ISL 515786|B.1.1.57|South Africa|2020-07-29	Africa|hCoV-19/South Africa/R10703/2020|EPI ISL 490292|B.1.1.53|South Africa|2020-06-12	0.0004582921	Africa
Africa|hCoV-19/South Africa/KRISP-K002426/2020|EPI ISL 515787|C.1|South Africa|2020-07-29	Africa|hCoV-19/South Africa/R10703/2020|EPI ISL 490292|B.1.1.53|South Africa|2020-06-12	0.0004900489	Africa
Africa|hCoV-19/South Africa/KRISP-K002427/2020|EPI ISL 515788|B.1.1|South Africa|2020-07-30	Africa|hCoV-19/South Africa/R10703/2020|EPI ISL 490292|B.1.1.53|South Africa|2020-06-12	0.0003530072	Africa
Africa|hCoV-19/South Africa/KRISP-K002428/2020|EPI ISL 515789|B.1.1.273|South Africa|2020-07-30	Africa|hCoV-19/South Africa/R10703/2020|EPI ISL 490292|B.1.1.53|South Africa|2020-06-12	0.0004193845	Africa
Africa|hCoV-19/South Africa/KRISP-K002429/2020|EPI ISL 515790|B.1.1.206|South Africa|2020-07-30	Africa|hCoV-19/South Africa/R10703/2020|EPI ISL 490292|B.1.1.53|South Africa|2020-06-12	0.0003844279	Africa
Africa|hCoV-19/South Africa/KRISP-K002430/2020|EPI ISL 515791|B.1.1.206|South Africa|2020-07-30	Africa|hCoV-19/South Africa/R10703/2020|EPI ISL 490292|B.1.1.53|South Africa|2020-06-12	0.0004194037	Africa
Africa|hCoV-19/South Africa/KRISP-K002431/2020|EPI ISL 515792|C.1|South Africa|2020-07-29	Africa|hCoV-19/South Africa/R10703/2020|EPI ISL 490292|B.1.1.53|South Africa|2020-06-12	0.0006318246	Africa
Africa|hCoV-19/South Africa/KRISP-K002433/2020|EPI ISL 515793|B.1.1.206|South Africa|2020-07-30	Africa|hCoV-19/South Africa/R10703/2020|EPI ISL 490292|B.1.1.53|South Africa|2020-06-12	0.0002467494	Africa
Africa|hCoV-19/South Africa/KRISP-K002437/2020|EPI ISL 515794|B.1.1.62|South Africa|2020-07-30	Africa|hCoV-19/South Africa/R10703/2020|EPI ISL 490292|B.1.1.53|South Africa|2020-06-12	0.0002795843	Africa
Africa|hCoV-19/South Africa/KRISP-K002439/2020|EPI ISL 515795|B.1.1.206|South Africa|2020-07-30	Africa|hCoV-19/South Africa/R10703/2020|EPI ISL 490292|B.1.1.53|South Africa|2020-06-12	0.0003183660	Africa
Africa|hCoV-19/South Africa/KRISP-K002440/2020|EPI ISL 515796|B.1.1.40|South Africa|2020-07-29	Africa|hCoV-19/South Africa/R10703/2020|EPI ISL 490292|B.1.1.53|South Africa|2020-06-12	0.0004219568	Africa
Africa|hCoV-19/South Africa/KRISP-K002441/2020|EPI ISL 515797|C.1|South Africa|2020-07-30	Africa|hCoV-19/South Africa/R10703/2020|EPI ISL 490292|B.1.1.53|South Africa|2020-06-12	0.0004543927	Africa
Africa|hCoV-19/South Africa/KRISP-K002442/2020|EPI ISL 515798|B.1.1.99|South Africa|2020-07-30	Africa|hCoV-19/South Africa/R10703/2020|EPI ISL 490292|B.1.1.53|South Africa|2020-06-12	0.0002835013	Africa
Africa|hCoV-19/South Africa/KRISP-K002443/2020|EPI ISL 515799|C.1|South Africa|2020-07-29	Africa|hCoV-19/South Africa/R10703/2020|EPI ISL 490292|B.1.1.53|South Africa|2020-06-12	0.0005258387	Africa
Africa|hCoV-19/South Africa/KRISP-K002444/2020|EPI ISL 518034|B.1.1.57|South Africa|2020-07-07	Africa|hCoV-19/South Africa/R10703/2020|EPI ISL 490292|B.1.1.53|South Africa|2020-06-12	0.0002795652	Africa
Africa|hCoV-19/South Africa/KRISP-K002445/2020|EPI ISL 518035|H.1|South Africa|2020-07-07	Africa|hCoV-19/South Africa/R10703/2020|EPI ISL 490292|B.1.1.53|South Africa|2020-06-12	0.0003844802	Africa
Africa|hCoV-19/South Africa/KRISP-K002448/2020|EPI ISL 518037|B.1.1|South Africa|2020-07-17	Africa|hCoV-19/South Africa/R10703/2020|EPI ISL 490292|B.1.1.53|South Africa|2020-06-12	0.0002096557	Africa
Africa|hCoV-19/South Africa/KRISP-K002449/2020|EPI ISL 518038|B.1.1.57|South Africa|2020-07-17	Africa|hCoV-19/South Africa/R10703/2020|EPI ISL 490292|B.1.1.53|South Africa|2020-06-12	0.0002467352	Africa
Africa|hCoV-19/South Africa/KRISP-K002451/2020|EPI ISL 518039|B.1.1|South Africa|2020-07-18	Africa|hCoV-19/South Africa/R10703/2020|EPI ISL 490292|B.1.1.53|South Africa|2020-06-12	0.0002096558	Africa
Africa|hCoV-19/South Africa/KRISP-K002454/2020|EPI ISL 518040|H.1|South Africa|2020-07-13	Africa|hCoV-19/South Africa/R10703/2020|EPI ISL 490292|B.1.1.53|South Africa|2020-06-12	0.0003145330	Africa
Africa|hCoV-19/South Africa/KRISP-K002455/2020|EPI ISL 518041|B.1.1.273|South Africa|2020-07-13	Africa|hCoV-19/South Africa/R10703/2020|EPI ISL 490292|B.1.1.53|South Africa|2020-06-12	0.0003494641	Africa
Africa|hCoV-19/South Africa/KRISP-K002456/2020|EPI ISL 518042|B.1.1.273|South Africa|2020-07-09	Africa|hCoV-19/South Africa/R10703/2020|EPI ISL 490292|B.1.1.53|South Africa|2020-06-12	0.0003848853	Africa
Africa|hCoV-19/South Africa/KRISP-K002457/2020|EPI ISL 518043|B.1.1.273|South Africa|2020-07-07	Africa|hCoV-19/South Africa/R10703/2020|EPI ISL 490292|B.1.1.53|South Africa|2020-06-12	0.0003844281	Africa
Africa|hCoV-19/South Africa/KRISP-K002460/2020|EPI ISL 518044|H.1|South Africa|2020-07-06	Africa|hCoV-19/South Africa/R10703/2020|EPI ISL 490292|B.1.1.53|South Africa|2020-06-12	0.0003145330	Africa
Africa|hCoV-19/South Africa/KRISP-K002461/2020|EPI ISL 518045|B.1.106|South Africa|2020-07-06	Africa|hCoV-19/South Africa/R10703/2020|EPI ISL 490292|B.1.1.53|South Africa|2020-06-12	0.0004194140	Africa
Africa|hCoV-19/South Africa/KRISP-K002464/2020|EPI ISL 518047|B.1.1.273|South Africa|2020-07-14	Africa|hCoV-19/South Africa/R10703/2020|EPI ISL 490292|B.1.1.53|South Africa|2020-06-12	0.0003844534	Africa
Africa|hCoV-19/South Africa/KRISP-K002465/2020|EPI ISL 518048|B.1.1.273|South Africa|2020-06-25	Africa|hCoV-19/South Africa/R10703/2020|EPI ISL 490292|B.1.1.53|South Africa|2020-06-12	0.0003494798	Africa
Africa|hCoV-19/South Africa/KRISP-K002466/2020|EPI ISL 518049|B.1.1.62|South Africa|2020-06-23	Africa|hCoV-19/South Africa/R10703/2020|EPI ISL 490292|B.1.1.53|South Africa|2020-06-12	0.0002446256	Africa
Africa|hCoV-19/South Africa/KRISP-K002467/2020|EPI ISL 518050|B.1.5|South Africa|2020-07-01	Africa|hCoV-19/South Africa/R10703/2020|EPI ISL 490292|B.1.1.53|South Africa|2020-06-12	0.0003494971	Africa
Africa|hCoV-19/South Africa/KRISP-K002472/2020|EPI ISL 518051|B.1.5|South Africa|2020-07-14	Africa|hCoV-19/South Africa/R10703/2020|EPI ISL 490292|B.1.1.53|South Africa|2020-06-12	0.0004544048	Africa
Africa|hCoV-19/South Africa/KRISP-K002474/2020|EPI ISL 518052|B.1.1.273|South Africa|2020-06-29	Africa|hCoV-19/South Africa/R10703/2020|EPI ISL 490292|B.1.1.53|South Africa|2020-06-12	0.0003145252	Africa
Africa|hCoV-19/South Africa/KRISP-K002479/2020|EPI ISL 535390|C.1|South Africa|2020-08-07	Africa|hCoV-19/South Africa/R10703/2020|EPI ISL 490292|B.1.1.53|South Africa|2020-06-12	0.0004893570	Africa
Africa|hCoV-19/South Africa/KRISP-K002483/2020|EPI ISL 535391|H.1|South Africa|2020-08-07	Africa|hCoV-19/South Africa/R10703/2020|EPI ISL 490292|B.1.1.53|South Africa|2020-06-12	0.0003565237	Africa
Africa|hCoV-19/South Africa/KRISP-K002484/2020|EPI ISL 535392|B.1|South Africa|2020-08-07	Africa|hCoV-19/South Africa/R10703/2020|EPI ISL 490292|B.1.1.53|South Africa|2020-06-12	0.0005943672	Africa
Africa|hCoV-19/South Africa/KRISP-K002486/2020|EPI ISL 535393|H.1|South Africa|2020-08-07	Africa|hCoV-19/South Africa/R10703/2020|EPI ISL 490292|B.1.1.53|South Africa|2020-06-12	0.0004543841	Africa
Africa|hCoV-19/South Africa/KRISP-K002490/2020|EPI ISL 535394|B.1.1.10|South Africa|2020-08-07	Africa|hCoV-19/South Africa/R10703/2020|EPI ISL 490292|B.1.1.53|South Africa|2020-06-12	0.0002795848	Africa
Africa|hCoV-19/South Africa/KRISP-K002491/2020|EPI ISL 535395|B.1.1|South Africa|2020-08-07	Africa|hCoV-19/South Africa/R10703/2020|EPI ISL 490292|B.1.1.53|South Africa|2020-06-12	0.0004194313	Africa
Africa|hCoV-19/South Africa/KRISP-K002495/2020|EPI ISL 535396|B.1.1.273|South Africa|2020-08-06	Africa|hCoV-19/South Africa/R10703/2020|EPI ISL 490292|B.1.1.53|South Africa|2020-06-12	0.0004893571	Africa
Africa|hCoV-19/South Africa/KRISP-K002498/2020|EPI ISL 535397|B.1.1.206|South Africa|2020-08-05	Africa|hCoV-19/South Africa/R10703/2020|EPI ISL 490292|B.1.1.53|South Africa|2020-06-12	0.0003145176	Africa
Africa|hCoV-19/South Africa/KRISP-K002501/2020|EPI ISL 535398|B.1.1.273|South Africa|2020-08-07	Africa|hCoV-19/South Africa/R10703/2020|EPI ISL 490292|B.1.1.53|South Africa|2020-06-12	0.0003145188	Africa
Africa|hCoV-19/South Africa/KRISP-K002502/2020|EPI ISL 535399|B.1.1.206|South Africa|2020-08-05	Africa|hCoV-19/South Africa/R10703/2020|EPI ISL 490292|B.1.1.53|South Africa|2020-06-12	0.0003494799	Africa
Africa|hCoV-19/South Africa/KRISP-K002504/2020|EPI ISL 535400|B.1.1.40|South Africa|2020-08-06	Africa|hCoV-19/South Africa/R10703/2020|EPI ISL 490292|B.1.1.53|South Africa|2020-06-12	0.0003145110	Africa
Africa|hCoV-19/South Africa/KRISP-K002516/2020|EPI ISL 535402|C.1|South Africa|2020-08-07	Africa|hCoV-19/South Africa/R10703/2020|EPI ISL 490292|B.1.1.53|South Africa|2020-06-12	0.0005301265	Africa
Africa|hCoV-19/South Africa/KRISP-K002520/2020|EPI ISL 535403|B.1.1.206|South Africa|2020-08-07	Africa|hCoV-19/South Africa/R10703/2020|EPI ISL 490292|B.1.1.53|South Africa|2020-06-12	0.0003844535	Africa
Africa|hCoV-19/South Africa/KRISP-K002526/2020|EPI ISL 535404|B.1.1|South Africa|2020-08-07	Africa|hCoV-19/South Africa/R10703/2020|EPI ISL 490292|B.1.1.53|South Africa|2020-06-12	0.0004543618	Africa
Africa|hCoV-19/South Africa/KRISP-K002532/2020|EPI ISL 535405|B.1.1|South Africa|2020-07-30	Africa|hCoV-19/South Africa/R10703/2020|EPI ISL 490292|B.1.1.53|South Africa|2020-06-12	0.0003494871	Africa
Africa|hCoV-19/South Africa/KRISP-K002533/2020|EPI ISL 535406|B.1.1|South Africa|2020-07-30	Africa|hCoV-19/South Africa/R10703/2020|EPI ISL 490292|B.1.1.53|South Africa|2020-06-12	0.0003494871	Africa
Africa|hCoV-19/South Africa/KRISP-K002534/2020|EPI ISL 535407|B.1.1.206|South Africa|2020-07-30	Africa|hCoV-19/South Africa/R10703/2020|EPI ISL 490292|B.1.1.53|South Africa|2020-06-12	0.0003594088	Africa
Africa|hCoV-19/South Africa/KRISP-K002535/2020|EPI ISL 535408|B.1.1|South Africa|2020-07-30	Africa|hCoV-19/South Africa/R10703/2020|EPI ISL 490292|B.1.1.53|South Africa|2020-06-12	0.0003844189	Africa
Africa|hCoV-19/South Africa/KRISP-K002536/2020|EPI ISL 535409|C.1|South Africa|2020-07-30	Africa|hCoV-19/South Africa/R10703/2020|EPI ISL 490292|B.1.1.53|South Africa|2020-06-12	0.0004623662	Africa
Africa|hCoV-19/South Africa/KRISP-K002537/2020|EPI ISL 535410|B.1.1.206|South Africa|2020-07-30	Africa|hCoV-19/South Africa/R10703/2020|EPI ISL 490292|B.1.1.53|South Africa|2020-06-12	0.0004194229	Africa
Africa|hCoV-19/South Africa/KRISP-K002541/2020|EPI ISL 535411|B.1.1.57|South Africa|2020-07-30	Africa|hCoV-19/South Africa/R10703/2020|EPI ISL 490292|B.1.1.53|South Africa|2020-06-12	0.0003255831	Africa
Africa|hCoV-19/South Africa/KRISP-K002542/2020|EPI ISL 535412|B.1.1.206|South Africa|2020-07-30	Africa|hCoV-19/South Africa/R10703/2020|EPI ISL 490292|B.1.1.53|South Africa|2020-06-12	0.0004193747	Africa
Africa|hCoV-19/South Africa/KRISP-K002543/2020|EPI ISL 535413|C.1|South Africa|2020-07-30	Africa|hCoV-19/South Africa/R10703/2020|EPI ISL 490292|B.1.1.53|South Africa|2020-06-12	0.0004194036	Africa
Africa|hCoV-19/South Africa/KRISP-K002544/2020|EPI ISL 535414|B.1.1.206|South Africa|2020-07-30	Africa|hCoV-19/South Africa/R10703/2020|EPI ISL 490292|B.1.1.53|South Africa|2020-06-12	0.0003844533	Africa
Africa|hCoV-19/South Africa/KRISP-K002545/2020|EPI ISL 535415|B.1.1.254|South Africa|2020-07-30	Africa|hCoV-19/South Africa/R10703/2020|EPI ISL 490292|B.1.1.53|South Africa|2020-06-12	0.0003145110	Africa
Africa|hCoV-19/South Africa/KRISP-K002546/2020|EPI ISL 535416|B.1.1|South Africa|2020-07-30	Africa|hCoV-19/South Africa/R10703/2020|EPI ISL 490292|B.1.1.53|South Africa|2020-06-12	0.0003145175	Africa
Africa|hCoV-19/South Africa/KRISP-K002547/2020|EPI ISL 535417|C.1|South Africa|2020-07-30	Africa|hCoV-19/South Africa/R10703/2020|EPI ISL 490292|B.1.1.53|South Africa|2020-06-12	0.0003844358	Africa
Africa|hCoV-19/South Africa/KRISP-K002548/2020|EPI ISL 535418|B.1.1|South Africa|2020-07-30	Africa|hCoV-19/South Africa/R10703/2020|EPI ISL 490292|B.1.1.53|South Africa|2020-06-12	0.0002456444	Africa
Africa|hCoV-19/South Africa/KRISP-K002550/2020|EPI ISL 535420|B.1.1.206|South Africa|2020-07-29	Africa|hCoV-19/South Africa/R10703/2020|EPI ISL 490292|B.1.1.53|South Africa|2020-06-12	0.0003145034	Africa
Africa|hCoV-19/South Africa/KRISP-K002552/2020|EPI ISL 535421|B.1.1.206|South Africa|2020-07-30	Africa|hCoV-19/South Africa/R10703/2020|EPI ISL 490292|B.1.1.53|South Africa|2020-06-12	0.0003494554	Africa
Africa|hCoV-19/South Africa/KRISP-K002553/2020|EPI ISL 535422|C.1|South Africa|2020-07-29	Africa|hCoV-19/South Africa/R10703/2020|EPI ISL 490292|B.1.1.53|South Africa|2020-06-12	0.0004543728	Africa
Africa|hCoV-19/South Africa/KRISP-K002554/2020|EPI ISL 535423|B.1.1.273|South Africa|2020-07-30	Africa|hCoV-19/South Africa/R10703/2020|EPI ISL 490292|B.1.1.53|South Africa|2020-06-12	0.0003567808	Africa
Africa|hCoV-19/South Africa/KRISP-K002555/2020|EPI ISL 535424|B.1.1.57|South Africa|2020-07-30	Africa|hCoV-19/South Africa/R10703/2020|EPI ISL 490292|B.1.1.53|South Africa|2020-06-12	0.0003156861	Africa
Africa|hCoV-19/South Africa/KRISP-K002556/2020|EPI ISL 535425|B.1.1.273|South Africa|2020-07-29	Africa|hCoV-19/South Africa/R10703/2020|EPI ISL 490292|B.1.1.53|South Africa|2020-06-12	0.0002446146	Africa
Africa|hCoV-19/South Africa/KRISP-K002558/2020|EPI ISL 535426|B.1.1.273|South Africa|2020-07-30	Africa|hCoV-19/South Africa/R10703/2020|EPI ISL 490292|B.1.1.53|South Africa|2020-06-12	0.0003494885	Africa
Africa|hCoV-19/South Africa/KRISP-K002559/2020|EPI ISL 535427|B.1.1.206|South Africa|2020-07-29	Africa|hCoV-19/South Africa/R10703/2020|EPI ISL 490292|B.1.1.53|South Africa|2020-06-12	0.0003844360	Africa
Africa|hCoV-19/South Africa/KRISP-K002560/2020|EPI ISL 535428|B.1.1.206|South Africa|2020-07-31	Africa|hCoV-19/South Africa/R10703/2020|EPI ISL 490292|B.1.1.53|South Africa|2020-06-12	0.0002795596	Africa
Africa|hCoV-19/South Africa/KRISP-K002561/2020|EPI ISL 535429|C.1|South Africa|2020-07-30	Africa|hCoV-19/South Africa/R10703/2020|EPI ISL 490292|B.1.1.53|South Africa|2020-06-12	0.0004938342	Africa
Africa|hCoV-19/South Africa/KRISP-K002562/2020|EPI ISL 535430|H.1|South Africa|2020-07-30	Africa|hCoV-19/South Africa/R10703/2020|EPI ISL 490292|B.1.1.53|South Africa|2020-06-12	0.0003495043	Africa
Africa|hCoV-19/South Africa/KRISP-K002563/2020|EPI ISL 535431|H.1|South Africa|2020-07-30	Africa|hCoV-19/South Africa/R10703/2020|EPI ISL 490292|B.1.1.53|South Africa|2020-06-12	0.0003494798	Africa
Africa|hCoV-19/South Africa/KRISP-K002566/2020|EPI ISL 535432|C.1|South Africa|2020-07-29	Africa|hCoV-19/South Africa/R10703/2020|EPI ISL 490292|B.1.1.53|South Africa|2020-06-12	0.0004928258	Africa
Africa|hCoV-19/South Africa/KRISP-K002567/2020|EPI ISL 535433|B.1.1|South Africa|2020-07-29	Africa|hCoV-19/South Africa/R10703/2020|EPI ISL 490292|B.1.1.53|South Africa|2020-06-12	0.0002795653	Africa
Africa|hCoV-19/South Africa/KRISP-K002568/2020|EPI ISL 535434|B.1.1|South Africa|2020-07-29	Africa|hCoV-19/South Africa/R10703/2020|EPI ISL 490292|B.1.1.53|South Africa|2020-06-12	0.0003145254	Africa
Africa|hCoV-19/South Africa/KRISP-K002570/2020|EPI ISL 535436|B.1.5.19|South Africa|2020-07-29	Africa|hCoV-19/South Africa/R10703/2020|EPI ISL 490292|B.1.1.53|South Africa|2020-06-12	0.0005942712	Africa
Africa|hCoV-19/South Africa/KRISP-K002571/2020|EPI ISL 535437|B.1.1.206|South Africa|2020-07-30	Africa|hCoV-19/South Africa/R10703/2020|EPI ISL 490292|B.1.1.53|South Africa|2020-06-12	0.0002553842	Africa
Africa|hCoV-19/South Africa/KRISP-K002572/2020|EPI ISL 535438|B.1.1.206|South Africa|2020-07-30	Africa|hCoV-19/South Africa/R10703/2020|EPI ISL 490292|B.1.1.53|South Africa|2020-06-12	0.0003494554	Africa
Africa|hCoV-19/South Africa/KRISP-K002573/2020|EPI ISL 535439|B.1.1|South Africa|2020-07-29	Africa|hCoV-19/South Africa/R10703/2020|EPI ISL 490292|B.1.1.53|South Africa|2020-06-12	0.0002795596	Africa
Africa|hCoV-19/South Africa/KRISP-K002574/2020|EPI ISL 535440|H.1|South Africa|2020-07-31	Africa|hCoV-19/South Africa/R10703/2020|EPI ISL 490292|B.1.1.53|South Africa|2020-06-12	0.0003145395	Africa
Africa|hCoV-19/South Africa/KRISP-K002576/2020|EPI ISL 535441|H.1|South Africa|2020-07-28	Africa|hCoV-19/South Africa/R10703/2020|EPI ISL 490292|B.1.1.53|South Africa|2020-06-12	0.0002446094	Africa
Africa|hCoV-19/South Africa/KRISP-K002577/2020|EPI ISL 535442|H.1|South Africa|2020-07-31	Africa|hCoV-19/South Africa/R10703/2020|EPI ISL 490292|B.1.1.53|South Africa|2020-06-12	0.0003495115	Africa
Africa|hCoV-19/South Africa/KRISP-K002578/2020|EPI ISL 535443|H.1|South Africa|2020-07-31	Africa|hCoV-19/South Africa/R10703/2020|EPI ISL 490292|B.1.1.53|South Africa|2020-06-12	0.0002795595	Africa
Africa|hCoV-19/South Africa/KRISP-K002579/2020|EPI ISL 535444|B.1.1.117|South Africa|2020-07-29	Africa|hCoV-19/South Africa/R10703/2020|EPI ISL 490292|B.1.1.53|South Africa|2020-06-12	0.0002446145	Africa
Africa|hCoV-19/South Africa/KRISP-K002580/2020|EPI ISL 535445|C.9|South Africa|2020-07-30	Africa|hCoV-19/South Africa/R10703/2020|EPI ISL 490292|B.1.1.53|South Africa|2020-06-12	0.0006292854	Africa
Africa|hCoV-19/South Africa/KRISP-K002581/2020|EPI ISL 535446|B.1.1.273|South Africa|2020-07-31	Africa|hCoV-19/South Africa/R10703/2020|EPI ISL 490292|B.1.1.53|South Africa|2020-06-12	0.0003844358	Africa
Africa|hCoV-19/South Africa/KRISP-K002582/2020|EPI ISL 535447|B.1.1|South Africa|2020-07-31	Africa|hCoV-19/South Africa/R10703/2020|EPI ISL 490292|B.1.1.53|South Africa|2020-06-12	0.0003494712	Africa
Africa|hCoV-19/South Africa/KRISP-K002583/2020|EPI ISL 535448|B.1.1.273|South Africa|2020-08-01	Africa|hCoV-19/South Africa/R10703/2020|EPI ISL 490292|B.1.1.53|South Africa|2020-06-12	0.0003844185	Africa
Africa|hCoV-19/South Africa/KRISP-K002584/2020|EPI ISL 535449|B.1.1.1|South Africa|2020-08-01	Africa|hCoV-19/South Africa/R10703/2020|EPI ISL 490292|B.1.1.53|South Africa|2020-06-12	0.0005592632	Africa
Africa|hCoV-19/South Africa/KRISP-K002585/2020|EPI ISL 535450|B.1.1.206|South Africa|2020-07-31	Africa|hCoV-19/South Africa/R10703/2020|EPI ISL 490292|B.1.1.53|South Africa|2020-06-12	0.0004193643	Africa
Africa|hCoV-19/South Africa/KRISP-K002586/2020|EPI ISL 535451|H.1|South Africa|2020-08-01	Africa|hCoV-19/South Africa/R10703/2020|EPI ISL 490292|B.1.1.53|South Africa|2020-06-12	0.0003145395	Africa
Africa|hCoV-19/South Africa/KRISP-K002587/2020|EPI ISL 535452|H.1|South Africa|2020-07-29	Africa|hCoV-19/South Africa/R10703/2020|EPI ISL 490292|B.1.1.53|South Africa|2020-06-12	0.0002795595	Africa
Africa|hCoV-19/South Africa/KRISP-K002590/2020|EPI ISL 535455|H.1|South Africa|2020-07-31	Africa|hCoV-19/South Africa/R10703/2020|EPI ISL 490292|B.1.1.53|South Africa|2020-06-12	0.0002446094	Africa
Africa|hCoV-19/South Africa/KRISP-K002591/2020|EPI ISL 535456|B.1.5.31|South Africa|2020-07-28	Africa|hCoV-19/South Africa/R10703/2020|EPI ISL 490292|B.1.1.53|South Africa|2020-06-12	0.0005592771	Africa
Africa|hCoV-19/South Africa/KRISP-K002592/2020|EPI ISL 535457|B.1.1.206|South Africa|2020-07-30	Africa|hCoV-19/South Africa/R10703/2020|EPI ISL 490292|B.1.1.53|South Africa|2020-06-12	0.0003145033	Africa
Africa|hCoV-19/South Africa/KRISP-K002594/2020|EPI ISL 535459|B.1.1.62|South Africa|2020-07-28	Africa|hCoV-19/South Africa/R10703/2020|EPI ISL 490292|B.1.1.53|South Africa|2020-06-12	0.0003495115	Africa
Africa|hCoV-19/South Africa/KRISP-K002595/2020|EPI ISL 535460|B.1.1.62|South Africa|2020-07-29	Africa|hCoV-19/South Africa/R10703/2020|EPI ISL 490292|B.1.1.53|South Africa|2020-06-12	0.0003494956	Africa
Africa|hCoV-19/South Africa/KRISP-K002596/2020|EPI ISL 535461|B.1.1|South Africa|2020-07-29	Africa|hCoV-19/South Africa/R10703/2020|EPI ISL 490292|B.1.1.53|South Africa|2020-06-12	0.0002096557	Africa
Africa|hCoV-19/South Africa/KRISP-K002597/2020|EPI ISL 535462|B.1.1.206|South Africa|2020-07-31	Africa|hCoV-19/South Africa/R10703/2020|EPI ISL 490292|B.1.1.53|South Africa|2020-06-12	0.0004193934	Africa
Africa|hCoV-19/South Africa/KRISP-K002598/2020|EPI ISL 535463|H.1|South Africa|2020-07-30	Africa|hCoV-19/South Africa/R10703/2020|EPI ISL 490292|B.1.1.53|South Africa|2020-06-12	0.0002795595	Africa
Africa|hCoV-19/South Africa/KRISP-K002600/2020|EPI ISL 535464|B.1.1.34|South Africa|2020-07-31	Africa|hCoV-19/South Africa/R10703/2020|EPI ISL 490292|B.1.1.53|South Africa|2020-06-12	0.0002797315	Africa
Africa|hCoV-19/South Africa/KRISP-K002601/2020|EPI ISL 535465|B.1.1|South Africa|2020-07-30	Africa|hCoV-19/South Africa/R10703/2020|EPI ISL 490292|B.1.1.53|South Africa|2020-06-12	0.0002795653	Africa
Africa|hCoV-19/South Africa/KRISP-K002602/2020|EPI ISL 535466|H.1|South Africa|2020-07-31	Africa|hCoV-19/South Africa/R10703/2020|EPI ISL 490292|B.1.1.53|South Africa|2020-06-12	0.0004544253	Africa
Africa|hCoV-19/South Africa/KRISP-K002603/2020|EPI ISL 535467|B.1.1|South Africa|2020-07-30	Africa|hCoV-19/South Africa/R10703/2020|EPI ISL 490292|B.1.1.53|South Africa|2020-06-12	0.0002110344	Africa
Africa|hCoV-19/South Africa/KRISP-K002604/2020|EPI ISL 535468|H.1|South Africa|2020-07-31	Africa|hCoV-19/South Africa/R10703/2020|EPI ISL 490292|B.1.1.53|South Africa|2020-06-12	0.0003494799	Africa
Africa|hCoV-19/South Africa/KRISP-K002605/2020|EPI ISL 535469|B.1.1.206|South Africa|2020-07-30	Africa|hCoV-19/South Africa/R10703/2020|EPI ISL 490292|B.1.1.53|South Africa|2020-06-12	0.0003844279	Africa
Africa|hCoV-19/South Africa/KRISP-K002606/2020|EPI ISL 535470|H.1|South Africa|2020-07-31	Africa|hCoV-19/South Africa/R10703/2020|EPI ISL 490292|B.1.1.53|South Africa|2020-06-12	0.0002795595	Africa
Africa|hCoV-19/South Africa/KRISP-K002607/2020|EPI ISL 535471|H.1|South Africa|2020-07-30	Africa|hCoV-19/South Africa/R10703/2020|EPI ISL 490292|B.1.1.53|South Africa|2020-06-12	0.0002795721	Africa
Africa|hCoV-19/South Africa/KRISP-K002608/2020|EPI ISL 535472|B.1.5.31|South Africa|2020-08-01	Africa|hCoV-19/South Africa/R10703/2020|EPI ISL 490292|B.1.1.53|South Africa|2020-06-12	0.0004893812	Africa
Africa|hCoV-19/South Africa/KRISP-K002609/2020|EPI ISL 535473|B.1.5.16|South Africa|2020-07-30	Africa|hCoV-19/South Africa/R10703/2020|EPI ISL 490292|B.1.1.53|South Africa|2020-06-12	0.0006292703	Africa
Africa|hCoV-19/South Africa/KRISP-K002611/2020|EPI ISL 535475|B.1|South Africa|2020-07-29	Africa|hCoV-19/South Africa/R10703/2020|EPI ISL 490292|B.1.1.53|South Africa|2020-06-12	0.0005942881	Africa
Africa|hCoV-19/South Africa/KRISP-K002612/2020|EPI ISL 535476|C.1|South Africa|2020-07-23	Africa|hCoV-19/South Africa/R10703/2020|EPI ISL 490292|B.1.1.53|South Africa|2020-06-12	0.0004193933	Africa
Africa|hCoV-19/South Africa/KRISP-K002613/2020|EPI ISL 535477|B.1.5.31|South Africa|2020-07-28	Africa|hCoV-19/South Africa/R10703/2020|EPI ISL 490292|B.1.1.53|South Africa|2020-06-12	0.0005943129	Africa
Africa|hCoV-19/South Africa/KRISP-K002614/2020|EPI ISL 535478|B.1.5|South Africa|2020-07-30	Africa|hCoV-19/South Africa/R10703/2020|EPI ISL 490292|B.1.1.53|South Africa|2020-06-12	0.0003146837	Africa
Africa|hCoV-19/South Africa/KRISP-K002615/2020|EPI ISL 535479|B.1.1.206|South Africa|2020-07-31	Africa|hCoV-19/South Africa/R10703/2020|EPI ISL 490292|B.1.1.53|South Africa|2020-06-12	0.0003146791	Africa
Africa|hCoV-19/South Africa/KRISP-K002616/2020|EPI ISL 535480|B.1.1.56|South Africa|2020-08-01	Africa|hCoV-19/South Africa/R10703/2020|EPI ISL 490292|B.1.1.53|South Africa|2020-06-12	0.0003844438	Africa
Africa|hCoV-19/South Africa/KRISP-K002617/2020|EPI ISL 535481|C.1|South Africa|2020-07-29	Africa|hCoV-19/South Africa/R10703/2020|EPI ISL 490292|B.1.1.53|South Africa|2020-06-12	0.0004893126	Africa
Africa|hCoV-19/South Africa/KRISP-K002618/2020|EPI ISL 535482|B.1.1.273|South Africa|2020-07-29	Africa|hCoV-19/South Africa/R10703/2020|EPI ISL 490292|B.1.1.53|South Africa|2020-06-12	0.0003959990	Africa
Africa|hCoV-19/South Africa/KRISP-K002619/2020|EPI ISL 535483|B.1.1.273|South Africa|2020-07-31	Africa|hCoV-19/South Africa/R10703/2020|EPI ISL 490292|B.1.1.53|South Africa|2020-06-12	0.0003494721	Africa
Africa|hCoV-19/South Africa/KRISP-K002621/2020|EPI ISL 535484|B.1.1.206|South Africa|2020-07-30	Africa|hCoV-19/South Africa/R10703/2020|EPI ISL 490292|B.1.1.53|South Africa|2020-06-12	0.0003844455	Africa
Africa|hCoV-19/South Africa/KRISP-K002622/2020|EPI ISL 535485|H.1|South Africa|2020-07-31	Africa|hCoV-19/South Africa/R10703/2020|EPI ISL 490292|B.1.1.53|South Africa|2020-06-12	0.0003495042	Africa
Africa|hCoV-19/South Africa/KRISP-K002623/2020|EPI ISL 535486|B.1|South Africa|2020-08-01	Africa|hCoV-19/South Africa/R10703/2020|EPI ISL 490292|B.1.1.53|South Africa|2020-06-12	0.0004544160	Africa
Africa|hCoV-19/South Africa/KRISP-K002624/2020|EPI ISL 535487|B.1.1.206|South Africa|2020-08-01	Africa|hCoV-19/South Africa/R10703/2020|EPI ISL 490292|B.1.1.53|South Africa|2020-06-12	0.0004893676	Africa
Africa|hCoV-19/South Africa/KRISP-K002625/2020|EPI ISL 535488|B.1.1|South Africa|2020-07-29	Africa|hCoV-19/South Africa/R10703/2020|EPI ISL 490292|B.1.1.53|South Africa|2020-06-12	0.0003145175	Africa
Africa|hCoV-19/South Africa/KRISP-K002626/2020|EPI ISL 535496|H.1|South Africa|2020-08-01	Africa|hCoV-19/South Africa/R10703/2020|EPI ISL 490292|B.1.1.53|South Africa|2020-06-12	0.0002795664	Africa
Africa|hCoV-19/South Africa/KRISP-K002628/2020|EPI ISL 535498|H.1|South Africa|2020-07-27	Africa|hCoV-19/South Africa/R10703/2020|EPI ISL 490292|B.1.1.53|South Africa|2020-06-12	0.0003145252	Africa
Africa|hCoV-19/South Africa/KRISP-K002629/2020|EPI ISL 535499|C.9|South Africa|2020-07-31	Africa|hCoV-19/South Africa/R10703/2020|EPI ISL 490292|B.1.1.53|South Africa|2020-06-12	0.0005606348	Africa
Africa|hCoV-19/South Africa/KRISP-K002630/2020|EPI ISL 535500|H.1|South Africa|2020-07-31	Africa|hCoV-19/South Africa/R10703/2020|EPI ISL 490292|B.1.1.53|South Africa|2020-06-12	0.0003495116	Africa
Africa|hCoV-19/South Africa/KRISP-K002631/2020|EPI ISL 535501|H.1|South Africa|2020-08-02	Africa|hCoV-19/South Africa/R10703/2020|EPI ISL 490292|B.1.1.53|South Africa|2020-06-12	0.0003494885	Africa
Africa|hCoV-19/South Africa/KRISP-K002632/2020|EPI ISL 535502|B.1.1.62|South Africa|2020-07-31	Africa|hCoV-19/South Africa/R10703/2020|EPI ISL 490292|B.1.1.53|South Africa|2020-06-12	0.0003494956	Africa
Africa|hCoV-19/South Africa/KRISP-K002633/2020|EPI ISL 535503|B.1.1.206|South Africa|2020-08-03	Africa|hCoV-19/South Africa/R10703/2020|EPI ISL 490292|B.1.1.53|South Africa|2020-06-12	0.0003494713	Africa
Africa|hCoV-19/South Africa/KRISP-K002634/2020|EPI ISL 535504|B.1.1.273|South Africa|2020-08-03	Africa|hCoV-19/South Africa/R10703/2020|EPI ISL 490292|B.1.1.53|South Africa|2020-06-12	0.0003844359	Africa
Africa|hCoV-19/South Africa/KRISP-K002635/2020|EPI ISL 535505|B.1.1.40|South Africa|2020-08-04	Africa|hCoV-19/South Africa/R10703/2020|EPI ISL 490292|B.1.1.53|South Africa|2020-06-12	0.0003844358	Africa
Africa|hCoV-19/South Africa/KRISP-K002636/2020|EPI ISL 535506|C.1|South Africa|2020-08-02	Africa|hCoV-19/South Africa/R10703/2020|EPI ISL 490292|B.1.1.53|South Africa|2020-06-12	0.0004893570	Africa
Africa|hCoV-19/South Africa/KRISP-K002637/2020|EPI ISL 535507|B.1.1.206|South Africa|2020-08-02	Africa|hCoV-19/South Africa/R10703/2020|EPI ISL 490292|B.1.1.53|South Africa|2020-06-12	0.0002809888	Africa
Africa|hCoV-19/South Africa/KRISP-K002638/2020|EPI ISL 535508|B.1.1.206|South Africa|2020-08-04	Africa|hCoV-19/South Africa/R10703/2020|EPI ISL 490292|B.1.1.53|South Africa|2020-06-12	0.0002795526	Africa
Africa|hCoV-19/South Africa/KRISP-K002639/2020|EPI ISL 535509|B.1.1.34|South Africa|2020-08-03	Africa|hCoV-19/South Africa/R10703/2020|EPI ISL 490292|B.1.1.53|South Africa|2020-06-12	0.0003145176	Africa
Africa|hCoV-19/South Africa/KRISP-K002640/2020|EPI ISL 535510|B.1.1.206|South Africa|2020-08-04	Africa|hCoV-19/South Africa/R10703/2020|EPI ISL 490292|B.1.1.53|South Africa|2020-06-12	0.0003494555	Africa
Africa|hCoV-19/South Africa/KRISP-K002641/2020|EPI ISL 535511|B.1.1.34|South Africa|2020-08-02	Africa|hCoV-19/South Africa/R10703/2020|EPI ISL 490292|B.1.1.53|South Africa|2020-06-12	0.0003494713	Africa
Africa|hCoV-19/South Africa/KRISP-K002642/2020|EPI ISL 535512|B.1.1.273|South Africa|2020-08-02	Africa|hCoV-19/South Africa/R10703/2020|EPI ISL 490292|B.1.1.53|South Africa|2020-06-12	0.0003844185	Africa
Africa|hCoV-19/South Africa/KRISP-K002643/2020|EPI ISL 535513|B.1.1.206|South Africa|2020-08-01	Africa|hCoV-19/South Africa/R10703/2020|EPI ISL 490292|B.1.1.53|South Africa|2020-06-12	0.0003145033	Africa
Africa|hCoV-19/South Africa/KRISP-K002644/2020|EPI ISL 535514|B.1.1.206|South Africa|2020-08-02	Africa|hCoV-19/South Africa/R10703/2020|EPI ISL 490292|B.1.1.53|South Africa|2020-06-12	0.0003494799	Africa
Africa|hCoV-19/South Africa/KRISP-K002645/2020|EPI ISL 535515|H.1|South Africa|2020-08-01	Africa|hCoV-19/South Africa/R10703/2020|EPI ISL 490292|B.1.1.53|South Africa|2020-06-12	0.0002795595	Africa
Africa|hCoV-19/South Africa/KRISP-K002646/2020|EPI ISL 535516|B.1.1.34|South Africa|2020-08-03	Africa|hCoV-19/South Africa/R10703/2020|EPI ISL 490292|B.1.1.53|South Africa|2020-06-12	0.0003494872	Africa
Africa|hCoV-19/South Africa/KRISP-K002647/2020|EPI ISL 535517|B.1.1.206|South Africa|2020-08-04	Africa|hCoV-19/South Africa/R10703/2020|EPI ISL 490292|B.1.1.53|South Africa|2020-06-12	0.0002187897	Africa
Africa|hCoV-19/South Africa/KRISP-K002648/2020|EPI ISL 535518|B.1.1.206|South Africa|2020-08-04	Africa|hCoV-19/South Africa/R10703/2020|EPI ISL 490292|B.1.1.53|South Africa|2020-06-12	0.0002096554	Africa
Africa|hCoV-19/South Africa/KRISP-K002649/2020|EPI ISL 535519|B.1.1.34|South Africa|2020-08-02	Africa|hCoV-19/South Africa/R10703/2020|EPI ISL 490292|B.1.1.53|South Africa|2020-06-12	0.0003844265	Africa
Africa|hCoV-19/South Africa/KRISP-K002650/2020|EPI ISL 535520|H.1|South Africa|2020-08-03	Africa|hCoV-19/South Africa/R10703/2020|EPI ISL 490292|B.1.1.53|South Africa|2020-06-12	0.0004194417	Africa
Africa|hCoV-19/South Africa/KRISP-K002651/2020|EPI ISL 535521|B.1.1.206|South Africa|2020-08-04	Africa|hCoV-19/South Africa/R10703/2020|EPI ISL 490292|B.1.1.53|South Africa|2020-06-12	0.0003243429	Africa
Africa|hCoV-19/South Africa/KRISP-K002653/2020|EPI ISL 535522|B.1.1|South Africa|2020-08-02	Africa|hCoV-19/South Africa/R10703/2020|EPI ISL 490292|B.1.1.53|South Africa|2020-06-12	0.0002446804	Africa
Africa|hCoV-19/South Africa/KRISP-K002655/2020|EPI ISL 535523|C.9|South Africa|2020-08-03	Africa|hCoV-19/South Africa/R10703/2020|EPI ISL 490292|B.1.1.53|South Africa|2020-06-12	0.0004893349	Africa
Africa|hCoV-19/South Africa/KRISP-K002657/2020|EPI ISL 535525|B.1.1.1|South Africa|2020-08-03	Africa|hCoV-19/South Africa/R10703/2020|EPI ISL 490292|B.1.1.53|South Africa|2020-06-12	0.0003220958	Africa
Africa|hCoV-19/South Africa/KRISP-K002658/2020|EPI ISL 535526|B.1.1.56|South Africa|2020-08-03	Africa|hCoV-19/South Africa/R10703/2020|EPI ISL 490292|B.1.1.53|South Africa|2020-06-12	0.0003844436	Africa
Africa|hCoV-19/South Africa/KRISP-K002659/2020|EPI ISL 535527|C.9|South Africa|2020-08-03	Africa|hCoV-19/South Africa/R10703/2020|EPI ISL 490292|B.1.1.53|South Africa|2020-06-12	0.0004552590	Africa
Africa|hCoV-19/South Africa/KRISP-K002660/2020|EPI ISL 535528|B.1.1.316|South Africa|2020-08-03	Africa|hCoV-19/South Africa/R10703/2020|EPI ISL 490292|B.1.1.53|South Africa|2020-06-12	0.0002881043	Africa
Africa|hCoV-19/South Africa/KRISP-K002661/2020|EPI ISL 535529|C.9|South Africa|2020-08-03	Africa|hCoV-19/South Africa/R10703/2020|EPI ISL 490292|B.1.1.53|South Africa|2020-06-12	0.0005243113	Africa
Africa|hCoV-19/South Africa/KRISP-K002664/2020|EPI ISL 535530|B.1.5|South Africa|2020-08-02	Africa|hCoV-19/South Africa/R10703/2020|EPI ISL 490292|B.1.1.53|South Africa|2020-06-12	0.0004574811	Africa
Africa|hCoV-19/South Africa/KRISP-K002665/2020|EPI ISL 535531|C.1|South Africa|2020-08-03	Africa|hCoV-19/South Africa/R10703/2020|EPI ISL 490292|B.1.1.53|South Africa|2020-06-12	0.0004194126	Africa
Africa|hCoV-19/South Africa/KRISP-K002666/2020|EPI ISL 535532|B.1.1.206|South Africa|2020-08-01	Africa|hCoV-19/South Africa/R10703/2020|EPI ISL 490292|B.1.1.53|South Africa|2020-06-12	0.0002446035	Africa
Africa|hCoV-19/South Africa/KRISP-K002667/2020|EPI ISL 535533|B.1.1|South Africa|2020-08-04	Africa|hCoV-19/South Africa/R10703/2020|EPI ISL 490292|B.1.1.53|South Africa|2020-06-12	0.0002097950	Africa
Africa|hCoV-19/South Africa/KRISP-K002669/2020|EPI ISL 535535|B.1.1.206|South Africa|2020-08-03	Africa|hCoV-19/South Africa/R10703/2020|EPI ISL 490292|B.1.1.53|South Africa|2020-06-12	0.0002192736	Africa
Africa|hCoV-19/South Africa/KRISP-K002670/2020|EPI ISL 535536|B.1.1.206|South Africa|2020-08-02	Africa|hCoV-19/South Africa/R10703/2020|EPI ISL 490292|B.1.1.53|South Africa|2020-06-12	0.0005592730	Africa
Africa|hCoV-19/South Africa/KRISP-K002671/2020|EPI ISL 535537|B.1|South Africa|2020-08-02	Africa|hCoV-19/South Africa/R10703/2020|EPI ISL 490292|B.1.1.53|South Africa|2020-06-12	0.0004544160	Africa
Africa|hCoV-19/South Africa/KRISP-K002672/2020|EPI ISL 535538|B.1.1.206|South Africa|2020-08-03	Africa|hCoV-19/South Africa/R10703/2020|EPI ISL 490292|B.1.1.53|South Africa|2020-06-12	0.0003287891	Africa
Africa|hCoV-19/South Africa/KRISP-K002673/2020|EPI ISL 535539|B.1.1.254|South Africa|2020-08-01	Africa|hCoV-19/South Africa/R10703/2020|EPI ISL 490292|B.1.1.53|South Africa|2020-06-12	0.0003145255	Africa
Africa|hCoV-19/South Africa/KRISP-K002675/2020|EPI ISL 535540|C.9|South Africa|2020-08-03	Africa|hCoV-19/South Africa/R10703/2020|EPI ISL 490292|B.1.1.53|South Africa|2020-06-12	0.0005253210	Africa
Africa|hCoV-19/South Africa/KRISP-K002676/2020|EPI ISL 535541|C.1|South Africa|2020-08-02	Africa|hCoV-19/South Africa/R10703/2020|EPI ISL 490292|B.1.1.53|South Africa|2020-06-12	0.0004893126	Africa
Africa|hCoV-19/South Africa/KRISP-K002678/2020|EPI ISL 535542|B.1.1.254|South Africa|2020-08-03	Africa|hCoV-19/South Africa/R10703/2020|EPI ISL 490292|B.1.1.53|South Africa|2020-06-12	0.0003494812	Africa
Africa|hCoV-19/South Africa/KRISP-K002679/2020|EPI ISL 535543|B.1.1.273|South Africa|2020-08-02	Africa|hCoV-19/South Africa/R10703/2020|EPI ISL 490292|B.1.1.53|South Africa|2020-06-12	0.0004543635	Africa
Africa|hCoV-19/South Africa/KRISP-K002680/2020|EPI ISL 535544|B.1.1|South Africa|2020-08-03	Africa|hCoV-19/South Africa/R10703/2020|EPI ISL 490292|B.1.1.53|South Africa|2020-06-12	0.0005593393	Africa
Africa|hCoV-19/South Africa/KRISP-K002681/2020|EPI ISL 535545|B.1.1.254|South Africa|2020-08-01	Africa|hCoV-19/South Africa/R10703/2020|EPI ISL 490292|B.1.1.53|South Africa|2020-06-12	0.0004194314	Africa
Africa|hCoV-19/South Africa/KRISP-K002682/2020|EPI ISL 535546|B.1.1.206|South Africa|2020-08-01	Africa|hCoV-19/South Africa/R10703/2020|EPI ISL 490292|B.1.1.53|South Africa|2020-06-12	0.0003145033	Africa
Africa|hCoV-19/South Africa/KRISP-K002685/2020|EPI ISL 535548|B.1.1|South Africa|2020-08-02	Africa|hCoV-19/South Africa/R10703/2020|EPI ISL 490292|B.1.1.53|South Africa|2020-06-12	0.0003177069	Africa
Africa|hCoV-19/South Africa/KRISP-K002686/2020|EPI ISL 535549|B.1.1.273|South Africa|2020-08-04	Africa|hCoV-19/South Africa/R10703/2020|EPI ISL 490292|B.1.1.53|South Africa|2020-06-12	0.0004249881	Africa
Africa|hCoV-19/South Africa/KRISP-K002687/2020|EPI ISL 535550|B.1.1|South Africa|2020-08-03	Africa|hCoV-19/South Africa/R10703/2020|EPI ISL 490292|B.1.1.53|South Africa|2020-06-12	0.0002819765	Africa
Africa|hCoV-19/South Africa/KRISP-K002688/2020|EPI ISL 535551|B.1.1|South Africa|2020-08-03	Africa|hCoV-19/South Africa/R10703/2020|EPI ISL 490292|B.1.1.53|South Africa|2020-06-12	0.0003495695	Africa
Africa|hCoV-19/South Africa/KRISP-K002690/2020|EPI ISL 535552|B.1.1.273|South Africa|2020-07-27	Africa|hCoV-19/South Africa/R10703/2020|EPI ISL 490292|B.1.1.53|South Africa|2020-06-12	0.0005942567	Africa
Africa|hCoV-19/South Africa/KRISP-K002691/2020|EPI ISL 535553|B.1.1.206|South Africa|2020-07-27	Africa|hCoV-19/South Africa/R10703/2020|EPI ISL 490292|B.1.1.53|South Africa|2020-06-12	0.0003494799	Africa
Africa|hCoV-19/South Africa/KRISP-K002692/2020|EPI ISL 535554|B.1.1.206|South Africa|2020-07-27	Africa|hCoV-19/South Africa/R10703/2020|EPI ISL 490292|B.1.1.53|South Africa|2020-06-12	0.0004193831	Africa
Africa|hCoV-19/South Africa/KRISP-K002693/2020|EPI ISL 535555|C.2|South Africa|2020-07-27	Africa|hCoV-19/South Africa/R10703/2020|EPI ISL 490292|B.1.1.53|South Africa|2020-06-12	0.0003844359	Africa
Africa|hCoV-19/South Africa/KRISP-K002694/2020|EPI ISL 535556|B.1.1.273|South Africa|2020-07-27	Africa|hCoV-19/South Africa/R10703/2020|EPI ISL 490292|B.1.1.53|South Africa|2020-06-12	0.0003494641	Africa
Africa|hCoV-19/South Africa/KRISP-K002696/2020|EPI ISL 535557|B.1.1|South Africa|2020-07-27	Africa|hCoV-19/South Africa/R10703/2020|EPI ISL 490292|B.1.1.53|South Africa|2020-06-12	0.0003494641	Africa
Africa|hCoV-19/South Africa/KRISP-K002697/2020|EPI ISL 535558|B.1.1|South Africa|2020-07-27	Africa|hCoV-19/South Africa/R10703/2020|EPI ISL 490292|B.1.1.53|South Africa|2020-06-12	0.0003145033	Africa
Africa|hCoV-19/South Africa/KRISP-K002698/2020|EPI ISL 535559|B.1.1.206|South Africa|2020-07-30	Africa|hCoV-19/South Africa/R10703/2020|EPI ISL 490292|B.1.1.53|South Africa|2020-06-12	0.0004543318	Africa
Africa|hCoV-19/South Africa/KRISP-K002699/2020|EPI ISL 535560|C.1|South Africa|2020-07-30	Africa|hCoV-19/South Africa/R10703/2020|EPI ISL 490292|B.1.1.53|South Africa|2020-06-12	0.0004213856	Africa
Africa|hCoV-19/South Africa/KRISP-K002700/2020|EPI ISL 535561|B.1.1.206|South Africa|2020-07-30	Africa|hCoV-19/South Africa/R10703/2020|EPI ISL 490292|B.1.1.53|South Africa|2020-06-12	0.0003873943	Africa
Africa|hCoV-19/South Africa/KRISP-K002702/2020|EPI ISL 535562|B.1.1.273|South Africa|2020-07-30	Africa|hCoV-19/South Africa/R10703/2020|EPI ISL 490292|B.1.1.53|South Africa|2020-06-12	0.0003494792	Africa
Africa|hCoV-19/South Africa/KRISP-K002703/2020|EPI ISL 535563|B.1.1.273|South Africa|2020-07-30	Africa|hCoV-19/South Africa/R10703/2020|EPI ISL 490292|B.1.1.53|South Africa|2020-06-12	0.0004193950	Africa
Africa|hCoV-19/South Africa/KRISP-K002704/2020|EPI ISL 535564|H.1|South Africa|2020-07-30	Africa|hCoV-19/South Africa/R10703/2020|EPI ISL 490292|B.1.1.53|South Africa|2020-06-12	0.0002795722	Africa
Africa|hCoV-19/South Africa/KRISP-K002706/2020|EPI ISL 535565|B.1.1|South Africa|2020-07-30	Africa|hCoV-19/South Africa/R10703/2020|EPI ISL 490292|B.1.1.53|South Africa|2020-06-12	0.0003145034	Africa
Africa|hCoV-19/South Africa/KRISP-K002707/2020|EPI ISL 535566|B.1.1.206|South Africa|2020-07-30	Africa|hCoV-19/South Africa/R10703/2020|EPI ISL 490292|B.1.1.53|South Africa|2020-06-12	0.0002795527	Africa
Africa|hCoV-19/South Africa/KRISP-K002708/2020|EPI ISL 535567|C.1|South Africa|2020-07-30	Africa|hCoV-19/South Africa/R10703/2020|EPI ISL 490292|B.1.1.53|South Africa|2020-06-12	0.0005942833	Africa
Africa|hCoV-19/South Africa/KRISP-K002709/2020|EPI ISL 535568|H.1|South Africa|2020-07-30	Africa|hCoV-19/South Africa/R10703/2020|EPI ISL 490292|B.1.1.53|South Africa|2020-06-12	0.0003145395	Africa
Africa|hCoV-19/South Africa/KRISP-K002710/2020|EPI ISL 535569|B.1.1.99|South Africa|2020-07-30	Africa|hCoV-19/South Africa/R10703/2020|EPI ISL 490292|B.1.1.53|South Africa|2020-06-12	0.0003494798	Africa
Africa|hCoV-19/South Africa/KRISP-K002711/2020|EPI ISL 535570|B.1.1.273|South Africa|2020-07-30	Africa|hCoV-19/South Africa/R10703/2020|EPI ISL 490292|B.1.1.53|South Africa|2020-06-12	0.0004893248	Africa
Africa|hCoV-19/South Africa/KRISP-K002712/2020|EPI ISL 535571|B.1.1.84|South Africa|2020-07-30	Africa|hCoV-19/South Africa/R10703/2020|EPI ISL 490292|B.1.1.53|South Africa|2020-06-12	0.0002795526	Africa
Africa|hCoV-19/South Africa/KRISP-K002715/2020|EPI ISL 535572|B.1.1|South Africa|2020-07-30	Africa|hCoV-19/South Africa/R10703/2020|EPI ISL 490292|B.1.1.53|South Africa|2020-06-12	0.0004543522	Africa
Africa|hCoV-19/South Africa/KRISP-K002717/2020|EPI ISL 529720|B.1.1.64|South Africa|2020-08-14	Africa|hCoV-19/South Africa/R10703/2020|EPI ISL 490292|B.1.1.53|South Africa|2020-06-12	0.0003145253	Africa
Africa|hCoV-19/South Africa/KRISP-K002720/2020|EPI ISL 529721|C.1|South Africa|2020-08-16	Africa|hCoV-19/South Africa/R10703/2020|EPI ISL 490292|B.1.1.53|South Africa|2020-06-12	0.0005243003	Africa
Africa|hCoV-19/South Africa/KRISP-K002721/2020|EPI ISL 529722|B.1.1.1|South Africa|2020-08-14	Africa|hCoV-19/South Africa/R10703/2020|EPI ISL 490292|B.1.1.53|South Africa|2020-06-12	0.0003894296	Africa
Africa|hCoV-19/South Africa/KRISP-K002722/2020|EPI ISL 529723|C.1|South Africa|2020-08-15	Africa|hCoV-19/South Africa/R10703/2020|EPI ISL 490292|B.1.1.53|South Africa|2020-06-12	0.0005242871	Africa
Africa|hCoV-19/South Africa/KRISP-K002724/2020|EPI ISL 529724|B.1|South Africa|2020-08-12	Africa|hCoV-19/South Africa/R10703/2020|EPI ISL 490292|B.1.1.53|South Africa|2020-06-12	0.0006293297	Africa
Africa|hCoV-19/South Africa/KRISP-K002726/2020|EPI ISL 529725|B.1.1|South Africa|2020-08-14	Africa|hCoV-19/South Africa/R10703/2020|EPI ISL 490292|B.1.1.53|South Africa|2020-06-12	0.0001814213	Africa
Africa|hCoV-19/South Africa/KRISP-K002727/2020|EPI ISL 529726|B.1.1.206|South Africa|2020-08-14	Africa|hCoV-19/South Africa/R10703/2020|EPI ISL 490292|B.1.1.53|South Africa|2020-06-12	0.0003844184	Africa
Africa|hCoV-19/South Africa/KRISP-K002729/2020|EPI ISL 529728|B.1.1.206|South Africa|2020-08-14	Africa|hCoV-19/South Africa/R10703/2020|EPI ISL 490292|B.1.1.53|South Africa|2020-06-12	0.0003494714	Africa
Africa|hCoV-19/South Africa/KRISP-K002731/2020|EPI ISL 529729|B.1.1.273|South Africa|2020-08-16	Africa|hCoV-19/South Africa/R10703/2020|EPI ISL 490292|B.1.1.53|South Africa|2020-06-12	0.0003844280	Africa
Africa|hCoV-19/South Africa/KRISP-K002732/2020|EPI ISL 529730|B.1.1.34|South Africa|2020-08-15	Africa|hCoV-19/South Africa/R10703/2020|EPI ISL 490292|B.1.1.53|South Africa|2020-06-12	0.0003145175	Africa
Africa|hCoV-19/South Africa/KRISP-K002733/2020|EPI ISL 529731|B.1.5|South Africa|2020-08-16	Africa|hCoV-19/South Africa/R10703/2020|EPI ISL 490292|B.1.1.53|South Africa|2020-06-12	0.0004893693	Africa
Africa|hCoV-19/South Africa/KRISP-K002734/2020|EPI ISL 529732|B.1.1.117|South Africa|2020-08-16	Africa|hCoV-19/South Africa/R10703/2020|EPI ISL 490292|B.1.1.53|South Africa|2020-06-12	0.0003494713	Africa
Africa|hCoV-19/South Africa/KRISP-K002735/2020|EPI ISL 529733|B.1.1.34|South Africa|2020-08-16	Africa|hCoV-19/South Africa/R10703/2020|EPI ISL 490292|B.1.1.53|South Africa|2020-06-12	0.0003145175	Africa
Africa|hCoV-19/South Africa/KRISP-K002736/2020|EPI ISL 529734|B.1.1.273|South Africa|2020-08-15	Africa|hCoV-19/South Africa/R10703/2020|EPI ISL 490292|B.1.1.53|South Africa|2020-06-12	0.0003844280	Africa
Africa|hCoV-19/South Africa/KRISP-K002737/2020|EPI ISL 529735|B.1.1.206|South Africa|2020-08-14	Africa|hCoV-19/South Africa/R10703/2020|EPI ISL 490292|B.1.1.53|South Africa|2020-06-12	0.0003844280	Africa
Africa|hCoV-19/South Africa/KRISP-K002738/2020|EPI ISL 529736|B.1.1.99|South Africa|2020-08-14	Africa|hCoV-19/South Africa/R10703/2020|EPI ISL 490292|B.1.1.53|South Africa|2020-06-12	0.0003145318	Africa
Africa|hCoV-19/South Africa/KRISP-K002739/2020|EPI ISL 529737|B.1.1.34|South Africa|2020-08-13	Africa|hCoV-19/South Africa/R10703/2020|EPI ISL 490292|B.1.1.53|South Africa|2020-06-12	0.0004193831	Africa
Africa|hCoV-19/South Africa/KRISP-K002740/2020|EPI ISL 529738|B.1.1.273|South Africa|2020-08-14	Africa|hCoV-19/South Africa/R10703/2020|EPI ISL 490292|B.1.1.53|South Africa|2020-06-12	0.0002810747	Africa
Africa|hCoV-19/South Africa/KRISP-K002741/2020|EPI ISL 529739|B.1.1.273|South Africa|2020-08-15	Africa|hCoV-19/South Africa/R10703/2020|EPI ISL 490292|B.1.1.53|South Africa|2020-06-12	0.0004193934	Africa
Africa|hCoV-19/South Africa/KRISP-K002744/2020|EPI ISL 529740|B.1.1.206|South Africa|2020-08-15	Africa|hCoV-19/South Africa/R10703/2020|EPI ISL 490292|B.1.1.53|South Africa|2020-06-12	0.0004543524	Africa
Africa|hCoV-19/South Africa/KRISP-K002745/2020|EPI ISL 529741|B.1.1.1|South Africa|2020-08-15	Africa|hCoV-19/South Africa/R10703/2020|EPI ISL 490292|B.1.1.53|South Africa|2020-06-12	0.0003496839	Africa
Africa|hCoV-19/South Africa/KRISP-K002746/2020|EPI ISL 529742|C.1|South Africa|2020-08-13	Africa|hCoV-19/South Africa/R10703/2020|EPI ISL 490292|B.1.1.53|South Africa|2020-06-12	0.0005243110	Africa
Africa|hCoV-19/South Africa/KRISP-K002747/2020|EPI ISL 529743|C.1|South Africa|2020-08-15	Africa|hCoV-19/South Africa/R10703/2020|EPI ISL 490292|B.1.1.53|South Africa|2020-06-12	0.0005242983	Africa
Africa|hCoV-19/South Africa/KRISP-K002748/2020|EPI ISL 529744|C.1|South Africa|2020-08-15	Africa|hCoV-19/South Africa/R10703/2020|EPI ISL 490292|B.1.1.53|South Africa|2020-06-12	0.0004893349	Africa
Africa|hCoV-19/South Africa/KRISP-K002749/2020|EPI ISL 529745|B.1.1.273|South Africa|2020-08-16	Africa|hCoV-19/South Africa/R10703/2020|EPI ISL 490292|B.1.1.53|South Africa|2020-06-12	0.0004200979	Africa
Africa|hCoV-19/South Africa/KRISP-K002750/2020|EPI ISL 529746|B.1.1.273|South Africa|2020-08-16	Africa|hCoV-19/South Africa/R10703/2020|EPI ISL 490292|B.1.1.53|South Africa|2020-06-12	0.0002818770	Africa
Africa|hCoV-19/South Africa/KRISP-K002751/2020|EPI ISL 529747|H.1|South Africa|2020-08-14	Africa|hCoV-19/South Africa/R10703/2020|EPI ISL 490292|B.1.1.53|South Africa|2020-06-12	0.0002795665	Africa
Africa|hCoV-19/South Africa/KRISP-K002752/2020|EPI ISL 529748|B.1.140|South Africa|2020-08-17	Africa|hCoV-19/South Africa/R10703/2020|EPI ISL 490292|B.1.1.53|South Africa|2020-06-12	0.0005593300	Africa
Africa|hCoV-19/South Africa/KRISP-K002753/2020|EPI ISL 529749|H.1|South Africa|2020-08-15	Africa|hCoV-19/South Africa/R10703/2020|EPI ISL 490292|B.1.1.53|South Africa|2020-06-12	0.0004543841	Africa
Africa|hCoV-19/South Africa/KRISP-K002754/2020|EPI ISL 529750|H.1|South Africa|2020-08-16	Africa|hCoV-19/South Africa/R10703/2020|EPI ISL 490292|B.1.1.53|South Africa|2020-06-12	0.0004543728	Africa
Africa|hCoV-19/South Africa/KRISP-K002755/2020|EPI ISL 529751|B.1.1|South Africa|2020-08-12	Africa|hCoV-19/South Africa/R10703/2020|EPI ISL 490292|B.1.1.53|South Africa|2020-06-12	0.0001747094	Africa
Africa|hCoV-19/South Africa/KRISP-K002756/2020|EPI ISL 529752|B.1|South Africa|2020-08-14	Africa|hCoV-19/South Africa/R10703/2020|EPI ISL 490292|B.1.1.53|South Africa|2020-06-12	0.0005243610	Africa
Africa|hCoV-19/South Africa/KRISP-K002758/2020|EPI ISL 529754|B.1.1|South Africa|2020-08-12	Africa|hCoV-19/South Africa/R10703/2020|EPI ISL 490292|B.1.1.53|South Africa|2020-06-12	0.0002500077	Africa
Africa|hCoV-19/South Africa/KRISP-K002759/2020|EPI ISL 529755|B.1.1.34|South Africa|2020-08-15	Africa|hCoV-19/South Africa/R10703/2020|EPI ISL 490292|B.1.1.53|South Africa|2020-06-12	0.0004194128	Africa
Africa|hCoV-19/South Africa/KRISP-K002760/2020|EPI ISL 529756|H.1|South Africa|2020-08-16	Africa|hCoV-19/South Africa/R10703/2020|EPI ISL 490292|B.1.1.53|South Africa|2020-06-12	0.0002795722	Africa
Africa|hCoV-19/South Africa/KRISP-K002761/2020|EPI ISL 529757|B.1.1.56|South Africa|2020-08-15	Africa|hCoV-19/South Africa/R10703/2020|EPI ISL 490292|B.1.1.53|South Africa|2020-06-12	0.0005592886	Africa
Africa|hCoV-19/South Africa/KRISP-K002762/2020|EPI ISL 529758|C.1|South Africa|2020-08-15	Africa|hCoV-19/South Africa/R10703/2020|EPI ISL 490292|B.1.1.53|South Africa|2020-06-12	0.0005592379	Africa
Africa|hCoV-19/South Africa/KRISP-K002763/2020|EPI ISL 529759|H.1|South Africa|2020-08-16	Africa|hCoV-19/South Africa/R10703/2020|EPI ISL 490292|B.1.1.53|South Africa|2020-06-12	0.0002795722	Africa
Africa|hCoV-19/South Africa/KRISP-K002764/2020|EPI ISL 529760|B.1.1.206|South Africa|2020-08-12	Africa|hCoV-19/South Africa/R10703/2020|EPI ISL 490292|B.1.1.53|South Africa|2020-06-12	0.0006292288	Africa
Africa|hCoV-19/South Africa/KRISP-K002766/2020|EPI ISL 529762|B.1|South Africa|2020-08-12	Africa|hCoV-19/South Africa/R10703/2020|EPI ISL 490292|B.1.1.53|South Africa|2020-06-12	0.0004553866	Africa
Africa|hCoV-19/South Africa/KRISP-K002768/2020|EPI ISL 529763|C.9|South Africa|2020-08-21	Africa|hCoV-19/South Africa/R10703/2020|EPI ISL 490292|B.1.1.53|South Africa|2020-06-12	0.0005242984	Africa
Africa|hCoV-19/South Africa/KRISP-K002769/2020|EPI ISL 529764|B.1.1.206|South Africa|2020-08-21	Africa|hCoV-19/South Africa/R10703/2020|EPI ISL 490292|B.1.1.53|South Africa|2020-06-12	0.0003145176	Africa
Africa|hCoV-19/South Africa/KRISP-K002770/2020|EPI ISL 529765|C.9|South Africa|2020-08-21	Africa|hCoV-19/South Africa/R10703/2020|EPI ISL 490292|B.1.1.53|South Africa|2020-06-12	0.0004543523	Africa
Africa|hCoV-19/South Africa/KRISP-K002771/2020|EPI ISL 529766|H.1|South Africa|2020-08-21	Africa|hCoV-19/South Africa/R10703/2020|EPI ISL 490292|B.1.1.53|South Africa|2020-06-12	0.0004893692	Africa
Africa|hCoV-19/South Africa/KRISP-K002772/2020|EPI ISL 529767|B.1.1.206|South Africa|2020-08-21	Africa|hCoV-19/South Africa/R10703/2020|EPI ISL 490292|B.1.1.53|South Africa|2020-06-12	0.0004544029	Africa
Africa|hCoV-19/South Africa/KRISP-K002773/2020|EPI ISL 529768|B.1.1.1|South Africa|2020-08-21	Africa|hCoV-19/South Africa/R10703/2020|EPI ISL 490292|B.1.1.53|South Africa|2020-06-12	0.0004618733	Africa
Africa|hCoV-19/South Africa/KRISP-K002774/2020|EPI ISL 529769|B.1.1.206|South Africa|2020-08-21	Africa|hCoV-19/South Africa/R10703/2020|EPI ISL 490292|B.1.1.53|South Africa|2020-06-12	0.0003844265	Africa
Africa|hCoV-19/South Africa/KRISP-K002775/2020|EPI ISL 529770|B.1.1|South Africa|2020-08-21	Africa|hCoV-19/South Africa/R10703/2020|EPI ISL 490292|B.1.1.53|South Africa|2020-06-12	0.0004893452	Africa
Africa|hCoV-19/South Africa/KRISP-K002776/2020|EPI ISL 529771|C.1|South Africa|2020-08-21	Africa|hCoV-19/South Africa/R10703/2020|EPI ISL 490292|B.1.1.53|South Africa|2020-06-12	0.0005942980	Africa
Africa|hCoV-19/South Africa/KRISP-K002777/2020|EPI ISL 529772|C.1|South Africa|2020-08-21	Africa|hCoV-19/South Africa/R10703/2020|EPI ISL 490292|B.1.1.53|South Africa|2020-06-12	0.0005942711	Africa
Africa|hCoV-19/South Africa/KRISP-K002780/2020|EPI ISL 529774|B.1.1.273|South Africa|2020-08-20	Africa|hCoV-19/South Africa/R10703/2020|EPI ISL 490292|B.1.1.53|South Africa|2020-06-12	0.0004194227	Africa
Africa|hCoV-19/South Africa/KRISP-K002781/2020|EPI ISL 529775|B.1.1.206|South Africa|2020-08-21	Africa|hCoV-19/South Africa/R10703/2020|EPI ISL 490292|B.1.1.53|South Africa|2020-06-12	0.0002795527	Africa
Africa|hCoV-19/South Africa/KRISP-K002782/2020|EPI ISL 529776|B.1.1.206|South Africa|2020-08-20	Africa|hCoV-19/South Africa/R10703/2020|EPI ISL 490292|B.1.1.53|South Africa|2020-06-12	0.0003145033	Africa
Africa|hCoV-19/South Africa/KRISP-K002783/2020|EPI ISL 529777|B.1.1.206|South Africa|2020-08-20	Africa|hCoV-19/South Africa/R10703/2020|EPI ISL 490292|B.1.1.53|South Africa|2020-06-12	0.0004193744	Africa
Africa|hCoV-19/South Africa/KRISP-K002784/2020|EPI ISL 529778|B.1.1.206|South Africa|2020-08-24	Africa|hCoV-19/South Africa/R10703/2020|EPI ISL 490292|B.1.1.53|South Africa|2020-06-12	0.0003494641	Africa
Africa|hCoV-19/South Africa/KRISP-K002785/2020|EPI ISL 529779|B.1.1|South Africa|2020-08-24	Africa|hCoV-19/South Africa/R10703/2020|EPI ISL 490292|B.1.1.53|South Africa|2020-06-12	0.0002795654	Africa
Africa|hCoV-19/South Africa/KRISP-K002786/2020|EPI ISL 529780|B.1.1.206|South Africa|2020-08-23	Africa|hCoV-19/South Africa/R10703/2020|EPI ISL 490292|B.1.1.53|South Africa|2020-06-12	0.0003844264	Africa
Africa|hCoV-19/South Africa/KRISP-K002787/2020|EPI ISL 529781|B.1.1.1|South Africa|2020-08-23	Africa|hCoV-19/South Africa/R10703/2020|EPI ISL 490292|B.1.1.53|South Africa|2020-06-12	0.0003582548	Africa
Africa|hCoV-19/South Africa/KRISP-K002788/2020|EPI ISL 529782|C.1|South Africa|2020-08-24	Africa|hCoV-19/South Africa/R10703/2020|EPI ISL 490292|B.1.1.53|South Africa|2020-06-12	0.0004194034	Africa
Africa|hCoV-19/South Africa/KRISP-K002789/2020|EPI ISL 529783|B.1.1.206|South Africa|2020-08-21	Africa|hCoV-19/South Africa/R10703/2020|EPI ISL 490292|B.1.1.53|South Africa|2020-06-12	0.0004543525	Africa
Africa|hCoV-19/South Africa/KRISP-K002790/2020|EPI ISL 529784|H.1|South Africa|2020-08-23	Africa|hCoV-19/South Africa/R10703/2020|EPI ISL 490292|B.1.1.53|South Africa|2020-06-12	0.0003844880	Africa
Africa|hCoV-19/South Africa/KRISP-K002792/2020|EPI ISL 529786|B.1.1.206|South Africa|2020-08-23	Africa|hCoV-19/South Africa/R10703/2020|EPI ISL 490292|B.1.1.53|South Africa|2020-06-12	0.0003146824	Africa
Africa|hCoV-19/South Africa/KRISP-K002793/2020|EPI ISL 529787|H.1|South Africa|2020-08-24	Africa|hCoV-19/South Africa/R10703/2020|EPI ISL 490292|B.1.1.53|South Africa|2020-06-12	0.0004543932	Africa
Africa|hCoV-19/South Africa/KRISP-K002794/2020|EPI ISL 529788|B.1.1|South Africa|2020-08-24	Africa|hCoV-19/South Africa/R10703/2020|EPI ISL 490292|B.1.1.53|South Africa|2020-06-12	0.0003844264	Africa
Africa|hCoV-19/South Africa/KRISP-K002795/2020|EPI ISL 529789|B.1.1.34|South Africa|2020-08-23	Africa|hCoV-19/South Africa/R10703/2020|EPI ISL 490292|B.1.1.53|South Africa|2020-06-12	0.0003494871	Africa
Africa|hCoV-19/South Africa/KRISP-K002796/2020|EPI ISL 529790|B.1.1.206|South Africa|2020-08-24	Africa|hCoV-19/South Africa/R10703/2020|EPI ISL 490292|B.1.1.53|South Africa|2020-06-12	0.0003494641	Africa
Africa|hCoV-19/South Africa/KRISP-K002797/2020|EPI ISL 529791|H.1|South Africa|2020-08-24	Africa|hCoV-19/South Africa/R10703/2020|EPI ISL 490292|B.1.1.53|South Africa|2020-06-12	0.0003844548	Africa
Africa|hCoV-19/South Africa/KRISP-K002798/2020|EPI ISL 529792|H.1|South Africa|2020-08-24	Africa|hCoV-19/South Africa/R10703/2020|EPI ISL 490292|B.1.1.53|South Africa|2020-06-12	0.0004194124	Africa
Africa|hCoV-19/South Africa/KRISP-K002799/2020|EPI ISL 529793|C.1|South Africa|2020-08-24	Africa|hCoV-19/South Africa/R10703/2020|EPI ISL 490292|B.1.1.53|South Africa|2020-06-12	0.0006315054	Africa
Africa|hCoV-19/South Africa/KRISP-K002800/2020|EPI ISL 529794|H.1|South Africa|2020-08-24	Africa|hCoV-19/South Africa/R10703/2020|EPI ISL 490292|B.1.1.53|South Africa|2020-06-12	0.0004194310	Africa
Africa|hCoV-19/South Africa/KRISP-K002801/2020|EPI ISL 529795|B.1.1|South Africa|2020-08-24	Africa|hCoV-19/South Africa/R10703/2020|EPI ISL 490292|B.1.1.53|South Africa|2020-06-12	0.0002825710	Africa
Africa|hCoV-19/South Africa/KRISP-K002802/2020|EPI ISL 529796|B.1.1|South Africa|2020-08-20	Africa|hCoV-19/South Africa/R10703/2020|EPI ISL 490292|B.1.1.53|South Africa|2020-06-12	0.0002096611	Africa
Africa|hCoV-19/South Africa/KRISP-K002803/2020|EPI ISL 529797|B.1.1.159|South Africa|2020-08-24	Africa|hCoV-19/South Africa/R10703/2020|EPI ISL 490292|B.1.1.53|South Africa|2020-06-12	0.0003844439	Africa
Africa|hCoV-19/South Africa/KRISP-K002804/2020|EPI ISL 529798|H.1|South Africa|2020-08-24	Africa|hCoV-19/South Africa/R10703/2020|EPI ISL 490292|B.1.1.53|South Africa|2020-06-12	0.0003145395	Africa
Africa|hCoV-19/South Africa/KRISP-K002805/2020|EPI ISL 529799|B.1.1|South Africa|2020-08-24	Africa|hCoV-19/South Africa/R10703/2020|EPI ISL 490292|B.1.1.53|South Africa|2020-06-12	0.0002795664	Africa
Africa|hCoV-19/South Africa/KRISP-K002806/2020|EPI ISL 529800|B.1.1|South Africa|2020-08-25	Africa|hCoV-19/South Africa/R10703/2020|EPI ISL 490292|B.1.1.53|South Africa|2020-06-12	0.0002795654	Africa
Africa|hCoV-19/South Africa/KRISP-K002807/2020|EPI ISL 529801|B.1.1.206|South Africa|2020-08-25	Africa|hCoV-19/South Africa/R10703/2020|EPI ISL 490292|B.1.1.53|South Africa|2020-06-12	0.0003844439	Africa
Africa|hCoV-19/South Africa/KRISP-K002808/2020|EPI ISL 529802|C.1|South Africa|2020-08-25	Africa|hCoV-19/South Africa/R10703/2020|EPI ISL 490292|B.1.1.53|South Africa|2020-06-12	0.0006291844	Africa
Africa|hCoV-19/South Africa/KRISP-K002809/2020|EPI ISL 529803|B.1|South Africa|2020-08-24	Africa|hCoV-19/South Africa/R10703/2020|EPI ISL 490292|B.1.1.53|South Africa|2020-06-12	0.0002475578	Africa
Africa|hCoV-19/South Africa/LR00001/2020|EPI ISL 515133|B.1.1.206|South Africa|2020-07-03	Africa|hCoV-19/South Africa/R10703/2020|EPI ISL 490292|B.1.1.53|South Africa|2020-06-12	0.0002805057	Africa
Africa|hCoV-19/South Africa/LR00003/2020|EPI ISL 515135|B.1.1.206|South Africa|2020-07-03	Africa|hCoV-19/South Africa/R10703/2020|EPI ISL 490292|B.1.1.53|South Africa|2020-06-12	0.0004591227	Africa
Africa|hCoV-19/South Africa/LR00008/2020|EPI ISL 515138|B.1|South Africa|2020-06-30	Africa|hCoV-19/South Africa/R10703/2020|EPI ISL 490292|B.1.1.53|South Africa|2020-06-12	0.0004923413	Africa
Africa|hCoV-19/South Africa/LR00010/2020|EPI ISL 515140|B.1.5|South Africa|2020-07-03	Africa|hCoV-19/South Africa/R10703/2020|EPI ISL 490292|B.1.1.53|South Africa|2020-06-12	0.0004616445	Africa
Africa|hCoV-19/South Africa/LR00017/2020|EPI ISL 515147|B.1.1.52|South Africa|2020-07-03	Africa|hCoV-19/South Africa/R10703/2020|EPI ISL 490292|B.1.1.53|South Africa|2020-06-12	0.0003877287	Africa
Africa|hCoV-19/South Africa/LR00018/2020|EPI ISL 515148|B.1.1.52|South Africa|2020-07-03	Africa|hCoV-19/South Africa/R10703/2020|EPI ISL 490292|B.1.1.53|South Africa|2020-06-12	0.0004246123	Africa
Africa|hCoV-19/South Africa/LR00020/2020|EPI ISL 515149|B.1.1.206|South Africa|2020-07-03	Africa|hCoV-19/South Africa/R10703/2020|EPI ISL 490292|B.1.1.53|South Africa|2020-06-12	0.0003494718	Africa
Africa|hCoV-19/South Africa/LR00021/2020|EPI ISL 515150|C.1|South Africa|2020-07-02	Africa|hCoV-19/South Africa/R10703/2020|EPI ISL 490292|B.1.1.53|South Africa|2020-06-12	0.0005342428	Africa
Africa|hCoV-19/South Africa/LR00022/2020|EPI ISL 515151|C.1|South Africa|2020-07-02	Africa|hCoV-19/South Africa/R10703/2020|EPI ISL 490292|B.1.1.53|South Africa|2020-06-12	0.0005683270	Africa
Africa|hCoV-19/South Africa/LR00023/2020|EPI ISL 515152|B.1.1|South Africa|2020-07-04	Africa|hCoV-19/South Africa/R10703/2020|EPI ISL 490292|B.1.1.53|South Africa|2020-06-12	0.0003495328	Africa
Africa|hCoV-19/South Africa/LR00024/2020|EPI ISL 515153|B.1.1.53|South Africa|2020-07-05	Africa|hCoV-19/South Africa/R10703/2020|EPI ISL 490292|B.1.1.53|South Africa|2020-06-12	0.0002804376	Africa
Africa|hCoV-19/South Africa/LR00027/2020|EPI ISL 515156|B.1.1.99|South Africa|2020-07-01	Africa|hCoV-19/South Africa/R10703/2020|EPI ISL 490292|B.1.1.53|South Africa|2020-06-12	0.0002795529	Africa
Africa|hCoV-19/South Africa/LR00030/2020|EPI ISL 515159|B.1.1.52|South Africa|2020-07-03	Africa|hCoV-19/South Africa/R10703/2020|EPI ISL 490292|B.1.1.53|South Africa|2020-06-12	0.0003515512	Africa
Africa|hCoV-19/South Africa/LR00032/2020|EPI ISL 515160|C.1|South Africa|2020-07-04	Africa|hCoV-19/South Africa/R10703/2020|EPI ISL 490292|B.1.1.53|South Africa|2020-06-12	0.0005339973	Africa
Africa|hCoV-19/South Africa/LR00033/2020|EPI ISL 515161|B.1.1.52|South Africa|2020-07-01	Africa|hCoV-19/South Africa/R10703/2020|EPI ISL 490292|B.1.1.53|South Africa|2020-06-12	0.0003154328	Africa
Africa|hCoV-19/South Africa/LR00034/2020|EPI ISL 515162|B.1.1.52|South Africa|2020-07-04	Africa|hCoV-19/South Africa/R10703/2020|EPI ISL 490292|B.1.1.53|South Africa|2020-06-12	0.0004224095	Africa
Africa|hCoV-19/South Africa/LR00037/2020|EPI ISL 515164|C.2|South Africa|2020-07-05	Africa|hCoV-19/South Africa/R10703/2020|EPI ISL 490292|B.1.1.53|South Africa|2020-06-12	0.0004577923	Africa
Africa|hCoV-19/South Africa/LR00039/2020|EPI ISL 515166|B.1.1.99|South Africa|2020-07-05	Africa|hCoV-19/South Africa/R10703/2020|EPI ISL 490292|B.1.1.53|South Africa|2020-06-12	0.0003145179	Africa
Africa|hCoV-19/South Africa/LR00040/2020|EPI ISL 515167|B.1.1.156|South Africa|2020-07-04	Africa|hCoV-19/South Africa/R10703/2020|EPI ISL 490292|B.1.1.53|South Africa|2020-06-12	0.0003513339	Africa
Africa|hCoV-19/South Africa/LR00042/2020|EPI ISL 515169|B.1.1.52|South Africa|2020-07-06	Africa|hCoV-19/South Africa/R10703/2020|EPI ISL 490292|B.1.1.53|South Africa|2020-06-12	0.0003145399	Africa
Africa|hCoV-19/South Africa/LR00043/2020|EPI ISL 515170|C.1|South Africa|2020-07-06	Africa|hCoV-19/South Africa/R10703/2020|EPI ISL 490292|B.1.1.53|South Africa|2020-06-12	0.0007007794	Africa
Africa|hCoV-19/South Africa/LR00044/2020|EPI ISL 515171|C.1|South Africa|2020-07-05	Africa|hCoV-19/South Africa/R10703/2020|EPI ISL 490292|B.1.1.53|South Africa|2020-06-12	0.0004957406	Africa
Africa|hCoV-19/South Africa/LR00045/2020|EPI ISL 515172|C.1|South Africa|2020-07-10	Africa|hCoV-19/South Africa/R10703/2020|EPI ISL 490292|B.1.1.53|South Africa|2020-06-12	0.0005244145	Africa
Africa|hCoV-19/South Africa/LR00055/2020|EPI ISL 515176|B.1.1.206|South Africa|2020-07-07	Africa|hCoV-19/South Africa/R10703/2020|EPI ISL 490292|B.1.1.53|South Africa|2020-06-12	0.0003520920	Africa
Africa|hCoV-19/South Africa/LR00056/2020|EPI ISL 515177|C.1|South Africa|2020-07-10	Africa|hCoV-19/South Africa/R10703/2020|EPI ISL 490292|B.1.1.53|South Africa|2020-06-12	0.0006703975	Africa
Africa|hCoV-19/South Africa/LR00057/2020|EPI ISL 515178|C.1|South Africa|2020-07-08	Africa|hCoV-19/South Africa/R10703/2020|EPI ISL 490292|B.1.1.53|South Africa|2020-06-12	0.0007052768	Africa
Africa|hCoV-19/South Africa/LR00059/2020|EPI ISL 515179|B.1.1|South Africa|2020-07-07	Africa|hCoV-19/South Africa/R10703/2020|EPI ISL 490292|B.1.1.53|South Africa|2020-06-12	0.0003844539	Africa
Africa|hCoV-19/South Africa/LR00060/2020|EPI ISL 515180|C.1|South Africa|2020-07-10	Africa|hCoV-19/South Africa/R10703/2020|EPI ISL 490292|B.1.1.53|South Africa|2020-06-12	0.0004217071	Africa
Africa|hCoV-19/South Africa/LR00062/2020|EPI ISL 514375|B.1.1.206|South Africa|2020-07-13	Africa|hCoV-19/South Africa/R10703/2020|EPI ISL 490292|B.1.1.53|South Africa|2020-06-12	0.0004194025	Africa
Africa|hCoV-19/South Africa/LR00063/2020|EPI ISL 514376|B.1.1|South Africa|2020-07-13	Africa|hCoV-19/South Africa/R10703/2020|EPI ISL 490292|B.1.1.53|South Africa|2020-06-12	0.0002797542	Africa
Africa|hCoV-19/South Africa/LR00064/2020|EPI ISL 514377|C.1|South Africa|2020-07-13	Africa|hCoV-19/South Africa/R10703/2020|EPI ISL 490292|B.1.1.53|South Africa|2020-06-12	0.0006994902	Africa
Africa|hCoV-19/South Africa/LR00067/2020|EPI ISL 514379|B.1.1.53|South Africa|2020-07-13	Africa|hCoV-19/South Africa/R10703/2020|EPI ISL 490292|B.1.1.53|South Africa|2020-06-12	0.0002796017	Africa
Africa|hCoV-19/South Africa/LR00068/2020|EPI ISL 514380|B.1.1.52|South Africa|2020-07-13	Africa|hCoV-19/South Africa/R10703/2020|EPI ISL 490292|B.1.1.53|South Africa|2020-06-12	0.0004893132	Africa
Africa|hCoV-19/South Africa/LR00069/2020|EPI ISL 514381|B.1.1.52|South Africa|2020-07-13	Africa|hCoV-19/South Africa/R10703/2020|EPI ISL 490292|B.1.1.53|South Africa|2020-06-12	0.0003910440	Africa
Africa|hCoV-19/South Africa/LR00070/2020|EPI ISL 514382|B.1.1|South Africa|2020-07-13	Africa|hCoV-19/South Africa/R10703/2020|EPI ISL 490292|B.1.1.53|South Africa|2020-06-12	0.0003494874	Africa
Africa|hCoV-19/South Africa/LR00071/2020|EPI ISL 514383|B.1.1.206|South Africa|2020-07-13	Africa|hCoV-19/South Africa/R10703/2020|EPI ISL 490292|B.1.1.53|South Africa|2020-06-12	0.0005242859	Africa
Africa|hCoV-19/South Africa/LR00073/2020|EPI ISL 514384|B.1.1.206|South Africa|2020-07-13	Africa|hCoV-19/South Africa/R10703/2020|EPI ISL 490292|B.1.1.53|South Africa|2020-06-12	0.0004207215	Africa
Africa|hCoV-19/South Africa/LR00074/2020|EPI ISL 514385|B.1.1|South Africa|2020-07-13	Africa|hCoV-19/South Africa/R10703/2020|EPI ISL 490292|B.1.1.53|South Africa|2020-06-12	0.0003494962	Africa
Africa|hCoV-19/South Africa/LR00075/2020|EPI ISL 514386|C.1|South Africa|2020-07-13	Africa|hCoV-19/South Africa/R10703/2020|EPI ISL 490292|B.1.1.53|South Africa|2020-06-12	0.0006324626	Africa
Africa|hCoV-19/South Africa/LR00076/2020|EPI ISL 514387|B.1.1.52|South Africa|2020-07-13	Africa|hCoV-19/South Africa/R10703/2020|EPI ISL 490292|B.1.1.53|South Africa|2020-06-12	0.0005270506	Africa
Africa|hCoV-19/South Africa/LR00077/2020|EPI ISL 514388|B.1.1.52|South Africa|2020-07-13	Africa|hCoV-19/South Africa/R10703/2020|EPI ISL 490292|B.1.1.53|South Africa|2020-06-12	0.0003151234	Africa
Africa|hCoV-19/South Africa/LR00078/2020|EPI ISL 514389|C.2|South Africa|2020-07-13	Africa|hCoV-19/South Africa/R10703/2020|EPI ISL 490292|B.1.1.53|South Africa|2020-06-12	0.0005256104	Africa
Africa|hCoV-19/South Africa/LR00079/2020|EPI ISL 514390|B.1.1.52|South Africa|2020-07-13	Africa|hCoV-19/South Africa/R10703/2020|EPI ISL 490292|B.1.1.53|South Africa|2020-06-12	0.0003844457	Africa
Africa|hCoV-19/South Africa/LR00080/2020|EPI ISL 514391|B.1.5.19|South Africa|2020-07-13	Africa|hCoV-19/South Africa/R10703/2020|EPI ISL 490292|B.1.1.53|South Africa|2020-06-12	0.0004893596	Africa
Africa|hCoV-19/South Africa/LR00081/2020|EPI ISL 514392|B.1.1.52|South Africa|2020-07-13	Africa|hCoV-19/South Africa/R10703/2020|EPI ISL 490292|B.1.1.53|South Africa|2020-06-12	0.0003498419	Africa
Africa|hCoV-19/South Africa/LR00083/2020|EPI ISL 514393|B.1.1.52|South Africa|2020-07-13	Africa|hCoV-19/South Africa/R10703/2020|EPI ISL 490292|B.1.1.53|South Africa|2020-06-12	0.0004194568	Africa
Africa|hCoV-19/South Africa/LR00094/2020|EPI ISL 514396|B.1.1.52|South Africa|2020-07-15	Africa|hCoV-19/South Africa/R10703/2020|EPI ISL 490292|B.1.1.53|South Africa|2020-06-12	0.0003854328	Africa
Africa|hCoV-19/South Africa/LR00098/2020|EPI ISL 514398|C.1|South Africa|2020-07-15	Africa|hCoV-19/South Africa/R10703/2020|EPI ISL 490292|B.1.1.53|South Africa|2020-06-12	0.0005979017	Africa
Africa|hCoV-19/South Africa/LR00101/2020|EPI ISL 514400|B.1.1.52|South Africa|2020-07-14	Africa|hCoV-19/South Africa/R10703/2020|EPI ISL 490292|B.1.1.53|South Africa|2020-06-12	0.0003175132	Africa
Africa|hCoV-19/South Africa/LR00102/2020|EPI ISL 514401|B.1.1.52|South Africa|2020-07-14	Africa|hCoV-19/South Africa/R10703/2020|EPI ISL 490292|B.1.1.53|South Africa|2020-06-12	0.0004940436	Africa
Africa|hCoV-19/South Africa/LR00105/2020|EPI ISL 514402|C.1|South Africa|2020-07-15	Africa|hCoV-19/South Africa/R10703/2020|EPI ISL 490292|B.1.1.53|South Africa|2020-06-12	0.0005618639	Africa
Africa|hCoV-19/South Africa/LR00106/2020|EPI ISL 514403|C.1|South Africa|2020-07-15	Africa|hCoV-19/South Africa/R10703/2020|EPI ISL 490292|B.1.1.53|South Africa|2020-06-12	0.0005954075	Africa
Africa|hCoV-19/South Africa/LR00107/2020|EPI ISL 514404|B.1.1.53|South Africa|2020-07-14	Africa|hCoV-19/South Africa/R10703/2020|EPI ISL 490292|B.1.1.53|South Africa|2020-06-12	0.0002446147	Africa
Africa|hCoV-19/South Africa/LR00111/2020|EPI ISL 514405|B.1.1.53|South Africa|2020-07-20	Africa|hCoV-19/South Africa/R10703/2020|EPI ISL 490292|B.1.1.53|South Africa|2020-06-12	0.0002096610	Africa
Africa|hCoV-19/South Africa/LR00112/2020|EPI ISL 514406|B.1.1.52|South Africa|2020-07-20	Africa|hCoV-19/South Africa/R10703/2020|EPI ISL 490292|B.1.1.53|South Africa|2020-06-12	0.0004927787	Africa
Africa|hCoV-19/South Africa/LR00113/2020|EPI ISL 514407|B.1.1.206|South Africa|2020-07-20	Africa|hCoV-19/South Africa/R10703/2020|EPI ISL 490292|B.1.1.53|South Africa|2020-06-12	0.0005244029	Africa
Africa|hCoV-19/South Africa/LR00115/2020|EPI ISL 514409|B.1.1.52|South Africa|2020-07-20	Africa|hCoV-19/South Africa/R10703/2020|EPI ISL 490292|B.1.1.53|South Africa|2020-06-12	0.0004912929	Africa
Africa|hCoV-19/South Africa/LR00117/2020|EPI ISL 514410|C.1|South Africa|2020-07-20	Africa|hCoV-19/South Africa/R10703/2020|EPI ISL 490292|B.1.1.53|South Africa|2020-06-12	0.0005648648	Africa
Africa|hCoV-19/South Africa/LR00118/2020|EPI ISL 514411|B.1.1.53|South Africa|2020-07-20	Africa|hCoV-19/South Africa/R10703/2020|EPI ISL 490292|B.1.1.53|South Africa|2020-06-12	0.0001751729	Africa
Africa|hCoV-19/South Africa/LR00119/2020|EPI ISL 514412|B.1.5|South Africa|2020-07-20	Africa|hCoV-19/South Africa/R10703/2020|EPI ISL 490292|B.1.1.53|South Africa|2020-06-12	0.0004559141	Africa
Africa|hCoV-19/South Africa/LR00122/2020|EPI ISL 514355|B.1.1|South Africa|2020-07-20	Africa|hCoV-19/South Africa/R10703/2020|EPI ISL 490292|B.1.1.53|South Africa|2020-06-12	0.0002096560	Africa
Africa|hCoV-19/South Africa/LR00125/2020|EPI ISL 514357|C.1|South Africa|2020-07-20	Africa|hCoV-19/South Africa/R10703/2020|EPI ISL 490292|B.1.1.53|South Africa|2020-06-12	0.0005994259	Africa
Africa|hCoV-19/South Africa/LR00126/2020|EPI ISL 514358|B.1.1.206|South Africa|2020-07-20	Africa|hCoV-19/South Africa/R10703/2020|EPI ISL 490292|B.1.1.53|South Africa|2020-06-12	0.0005265311	Africa
Africa|hCoV-19/South Africa/LR00127/2020|EPI ISL 514359|B.1.1.52|South Africa|2020-07-20	Africa|hCoV-19/South Africa/R10703/2020|EPI ISL 490292|B.1.1.53|South Africa|2020-06-12	0.0004205103	Africa
Africa|hCoV-19/South Africa/LR00128/2020|EPI ISL 514360|B.1.1|South Africa|2020-07-20	Africa|hCoV-19/South Africa/R10703/2020|EPI ISL 490292|B.1.1.53|South Africa|2020-06-12	0.0003494874	Africa
Africa|hCoV-19/South Africa/LR00131/2020|EPI ISL 514363|B.1.1.52|South Africa|2020-07-20	Africa|hCoV-19/South Africa/R10703/2020|EPI ISL 490292|B.1.1.53|South Africa|2020-06-12	0.0003527839	Africa
Africa|hCoV-19/South Africa/LR00133/2020|EPI ISL 514364|C.1|South Africa|2020-07-20	Africa|hCoV-19/South Africa/R10703/2020|EPI ISL 490292|B.1.1.53|South Africa|2020-06-12	0.0007002892	Africa
Africa|hCoV-19/South Africa/LR00135/2020|EPI ISL 514366|B.1.1.52|South Africa|2020-07-20	Africa|hCoV-19/South Africa/R10703/2020|EPI ISL 490292|B.1.1.53|South Africa|2020-06-12	0.0003920950	Africa
Africa|hCoV-19/South Africa/LR00136/2020|EPI ISL 514367|C.1|South Africa|2020-07-20	Africa|hCoV-19/South Africa/R10703/2020|EPI ISL 490292|B.1.1.53|South Africa|2020-06-12	0.0006293079	Africa
Africa|hCoV-19/South Africa/LR00139/2020|EPI ISL 514370|B.1.1.52|South Africa|2020-07-20	Africa|hCoV-19/South Africa/R10703/2020|EPI ISL 490292|B.1.1.53|South Africa|2020-06-12	0.0004202793	Africa
Africa|hCoV-19/South Africa/LR00140/2020|EPI ISL 514371|B.1|South Africa|2020-07-20	Africa|hCoV-19/South Africa/R10703/2020|EPI ISL 490292|B.1.1.53|South Africa|2020-06-12	0.0005951807	Africa
Africa|hCoV-19/South Africa/LR00141/2020|EPI ISL 514372|B.1.1.52|South Africa|2020-07-20	Africa|hCoV-19/South Africa/R10703/2020|EPI ISL 490292|B.1.1.53|South Africa|2020-06-12	0.0004543845	Africa
Africa|hCoV-19/South Africa/LR00142/2020|EPI ISL 514373|B.1.1.52|South Africa|2020-07-20	Africa|hCoV-19/South Africa/R10703/2020|EPI ISL 490292|B.1.1.53|South Africa|2020-06-12	0.0003879237	Africa
Africa|hCoV-19/South Africa/LR00145/2020|EPI ISL 514374|B.1.1.52|South Africa|2020-07-20	Africa|hCoV-19/South Africa/R10703/2020|EPI ISL 490292|B.1.1.53|South Africa|2020-06-12	0.0004908327	Africa
Africa|hCoV-19/South Africa/LR00146/2020|EPI ISL 514414|B.1.1.52|South Africa|2020-07-20	Africa|hCoV-19/South Africa/R10703/2020|EPI ISL 490292|B.1.1.53|South Africa|2020-06-12	0.0004936188	Africa
Africa|hCoV-19/South Africa/LR00147/2020|EPI ISL 514415|C.1|South Africa|2020-07-20	Africa|hCoV-19/South Africa/R10703/2020|EPI ISL 490292|B.1.1.53|South Africa|2020-06-12	0.0006698233	Africa
Africa|hCoV-19/South Africa/LR00148/2020|EPI ISL 514416|B.1.1.206|South Africa|2020-07-20	Africa|hCoV-19/South Africa/R10703/2020|EPI ISL 490292|B.1.1.53|South Africa|2020-06-12	0.0002795599	Africa
Africa|hCoV-19/South Africa/LR00149/2020|EPI ISL 514417|B.1.1.52|South Africa|2020-07-21	Africa|hCoV-19/South Africa/R10703/2020|EPI ISL 490292|B.1.1.53|South Africa|2020-06-12	0.0004900889	Africa
Africa|hCoV-19/South Africa/LR00150/2020|EPI ISL 514418|B.1.1.52|South Africa|2020-07-24	Africa|hCoV-19/South Africa/R10703/2020|EPI ISL 490292|B.1.1.53|South Africa|2020-06-12	0.0003846727	Africa
Africa|hCoV-19/South Africa/LR00151/2020|EPI ISL 514419|B.1.1.52|South Africa|2020-07-21	Africa|hCoV-19/South Africa/R10703/2020|EPI ISL 490292|B.1.1.53|South Africa|2020-06-12	0.0003145477	Africa
Africa|hCoV-19/South Africa/LR00152/2020|EPI ISL 514420|C.1|South Africa|2020-07-24	Africa|hCoV-19/South Africa/R10703/2020|EPI ISL 490292|B.1.1.53|South Africa|2020-06-12	0.0004544323	Africa
Africa|hCoV-19/South Africa/LR00153/2020|EPI ISL 514421|B.1.1.52|South Africa|2020-07-23	Africa|hCoV-19/South Africa/R10703/2020|EPI ISL 490292|B.1.1.53|South Africa|2020-06-12	0.0003846864	Africa
Africa|hCoV-19/South Africa/LR00155/2020|EPI ISL 514423|C.1|South Africa|2020-07-21	Africa|hCoV-19/South Africa/R10703/2020|EPI ISL 490292|B.1.1.53|South Africa|2020-06-12	0.0006309840	Africa
Africa|hCoV-19/South Africa/LR00157/2020|EPI ISL 514424|B.1.1|South Africa|2020-07-26	Africa|hCoV-19/South Africa/R10703/2020|EPI ISL 490292|B.1.1.53|South Africa|2020-06-12	0.0002446146	Africa
Africa|hCoV-19/South Africa/R02827/2020|EPI ISL 430297|B|South Africa|2020-03-06	Africa|hCoV-19/South Africa/R10703/2020|EPI ISL 490292|B.1.1.53|South Africa|2020-06-12	0.0004194144	Africa
Africa|hCoV-19/South Africa/R03006/2020|EPI ISL 417186|B.1|South Africa|2020-03-07	Africa|hCoV-19/South Africa/R10703/2020|EPI ISL 490292|B.1.1.53|South Africa|2020-06-12	0.0003494884	Africa
Africa|hCoV-19/South Africa/R04827/2020|EPI ISL 450296|B.1.1|South Africa|2020-03-17	Africa|hCoV-19/South Africa/R10703/2020|EPI ISL 490292|B.1.1.53|South Africa|2020-06-12	0.0003149945	Africa
Africa|hCoV-19/South Africa/R05204/2020|EPI ISL 450297|B.52|South Africa|2020-03-19	Africa|hCoV-19/South Africa/R10703/2020|EPI ISL 490292|B.1.1.53|South Africa|2020-06-12	0.0005989994	Africa
Africa|hCoV-19/South Africa/R05360/2020|EPI ISL 450298|B.1|South Africa|2020-03-19	Africa|hCoV-19/South Africa/R10703/2020|EPI ISL 490292|B.1.1.53|South Africa|2020-06-12	0.0003875061	Africa
Africa|hCoV-19/South Africa/R05929/2020|EPI ISL 450495|B.1.1|South Africa|2020-03-25	Africa|hCoV-19/South Africa/R10703/2020|EPI ISL 490292|B.1.1.53|South Africa|2020-06-12	0.0002132946	Africa
Africa|hCoV-19/South Africa/R06812/2020|EPI ISL 490256|B.1.1.75|South Africa|2020-04-23	Africa|hCoV-19/South Africa/R10703/2020|EPI ISL 490292|B.1.1.53|South Africa|2020-06-12	0.0003495010	Africa
Africa|hCoV-19/South Africa/R06878/2020|EPI ISL 490257|B.1.1.57|South Africa|2020-04-30	Africa|hCoV-19/South Africa/R10703/2020|EPI ISL 490292|B.1.1.53|South Africa|2020-06-12	0.0002098025	Africa
Africa|hCoV-19/South Africa/R07552/2020|EPI ISL 450299|B.1|South Africa|2020-03-31	Africa|hCoV-19/South Africa/R10703/2020|EPI ISL 490292|B.1.1.53|South Africa|2020-06-12	0.0003517380	Africa
Africa|hCoV-19/South Africa/R07601/2020|EPI ISL 450300|B.1.8|South Africa|2020-03-30	Africa|hCoV-19/South Africa/R10703/2020|EPI ISL 490292|B.1.1.53|South Africa|2020-06-12	0.0003163874	Africa
Africa|hCoV-19/South Africa/R07719/2020|EPI ISL 450301|B.1|South Africa|2020-04-01	Africa|hCoV-19/South Africa/R10703/2020|EPI ISL 490292|B.1.1.53|South Africa|2020-06-12	0.0003845573	Africa
Africa|hCoV-19/South Africa/R09085/2020|EPI ISL 470878|B.6|South Africa|2020-04-28	Africa|hCoV-19/South Africa/R10703/2020|EPI ISL 490292|B.1.1.53|South Africa|2020-06-12	0.0007692459	Africa
Africa|hCoV-19/South Africa/R09103/2020|EPI ISL 470879|B|South Africa|2020-04-28	Africa|hCoV-19/South Africa/R10703/2020|EPI ISL 490292|B.1.1.53|South Africa|2020-06-12	0.0005648990	Africa
Africa|hCoV-19/South Africa/R09126/2020|EPI ISL 470880|B.6|South Africa|2020-04-28	Africa|hCoV-19/South Africa/R10703/2020|EPI ISL 490292|B.1.1.53|South Africa|2020-06-12	0.0006993032	Africa
Africa|hCoV-19/South Africa/R10007/2020|EPI ISL 490258|B.1.1.53|South Africa|2020-05-08	Africa|hCoV-19/South Africa/R10703/2020|EPI ISL 490292|B.1.1.53|South Africa|2020-06-12	0.0001752098	Africa
Africa|hCoV-19/South Africa/R10139/2020|EPI ISL 490259|B.1.1.57|South Africa|2020-05-21	Africa|hCoV-19/South Africa/R10703/2020|EPI ISL 490292|B.1.1.53|South Africa|2020-06-12	0.0002795881	Africa
Africa|hCoV-19/South Africa/R10166/2020|EPI ISL 490260|B.1.1.52|South Africa|2020-05-20	Africa|hCoV-19/South Africa/R10703/2020|EPI ISL 490292|B.1.1.53|South Africa|2020-06-12	0.0003160497	Africa
Africa|hCoV-19/South Africa/R10178/2020|EPI ISL 490261|B.1.1.206|South Africa|2020-05-20	Africa|hCoV-19/South Africa/R10703/2020|EPI ISL 490292|B.1.1.53|South Africa|2020-06-12	0.0003506726	Africa
Africa|hCoV-19/South Africa/R10197/2020|EPI ISL 490262|B.1.5|South Africa|2020-05-22	Africa|hCoV-19/South Africa/R10703/2020|EPI ISL 490292|B.1.1.53|South Africa|2020-06-12	0.0003850728	Africa
Africa|hCoV-19/South Africa/R10199/2020|EPI ISL 490263|B.1.1.40|South Africa|2020-05-22	Africa|hCoV-19/South Africa/R10703/2020|EPI ISL 490292|B.1.1.53|South Africa|2020-06-12	0.0002446124	Africa
Africa|hCoV-19/South Africa/R10236/2020|EPI ISL 490264|B.1.1.40|South Africa|2020-05-27	Africa|hCoV-19/South Africa/R10703/2020|EPI ISL 490292|B.1.1.53|South Africa|2020-06-12	0.0003505006	Africa
Africa|hCoV-19/South Africa/R10268/2020|EPI ISL 490266|B.1.1.57|South Africa|2020-05-27	Africa|hCoV-19/South Africa/R10703/2020|EPI ISL 490292|B.1.1.53|South Africa|2020-06-12	0.0003186553	Africa
Africa|hCoV-19/South Africa/R10305/2020|EPI ISL 490267|B.1.1.34|South Africa|2020-05-29	Africa|hCoV-19/South Africa/R10703/2020|EPI ISL 490292|B.1.1.53|South Africa|2020-06-12	0.0003153776	Africa
Africa|hCoV-19/South Africa/R10307/2020|EPI ISL 490268|B.1.1.75|South Africa|2020-05-28	Africa|hCoV-19/South Africa/R10703/2020|EPI ISL 490292|B.1.1.53|South Africa|2020-06-12	0.0004906783	Africa
Africa|hCoV-19/South Africa/R10309/2020|EPI ISL 490269|B.1.1.40|South Africa|2020-05-28	Africa|hCoV-19/South Africa/R10703/2020|EPI ISL 490292|B.1.1.53|South Africa|2020-06-12	0.0002462816	Africa
Africa|hCoV-19/South Africa/R10315/2020|EPI ISL 490270|B.1.1.34|South Africa|2020-05-28	Africa|hCoV-19/South Africa/R10703/2020|EPI ISL 490292|B.1.1.53|South Africa|2020-06-12	0.0002804475	Africa
Africa|hCoV-19/South Africa/R10364/2020|EPI ISL 490271|B.1.1.206|South Africa|2020-06-01	Africa|hCoV-19/South Africa/R10703/2020|EPI ISL 490292|B.1.1.53|South Africa|2020-06-12	0.0002802315	Africa
Africa|hCoV-19/South Africa/R10378/2020|EPI ISL 490272|C.1|South Africa|2020-06-03	Africa|hCoV-19/South Africa/R10703/2020|EPI ISL 490292|B.1.1.53|South Africa|2020-06-12	0.0004914432	Africa
Africa|hCoV-19/South Africa/R10394/2020|EPI ISL 490273|B.1.1.52|South Africa|2020-06-03	Africa|hCoV-19/South Africa/R10703/2020|EPI ISL 490292|B.1.1.53|South Africa|2020-06-12	0.0002800844	Africa
Africa|hCoV-19/South Africa/R10398/2020|EPI ISL 490274|B.1.5.19|South Africa|2020-06-03	Africa|hCoV-19/South Africa/R10703/2020|EPI ISL 490292|B.1.1.53|South Africa|2020-06-12	0.0005246055	Africa
Africa|hCoV-19/South Africa/R10400/2020|EPI ISL 490275|B.1|South Africa|2020-06-02	Africa|hCoV-19/South Africa/R10703/2020|EPI ISL 490292|B.1.1.53|South Africa|2020-06-12	0.0003846111	Africa
Africa|hCoV-19/South Africa/R10403/2020|EPI ISL 490276|B.1.1.34|South Africa|2020-06-02	Africa|hCoV-19/South Africa/R10703/2020|EPI ISL 490292|B.1.1.53|South Africa|2020-06-12	0.0002449915	Africa
Africa|hCoV-19/South Africa/R10427/2020|EPI ISL 490277|B.1.1.53|South Africa|2020-06-04	Africa|hCoV-19/South Africa/R10703/2020|EPI ISL 490292|B.1.1.53|South Africa|2020-06-12	0.0002101383	Africa
Africa|hCoV-19/South Africa/R10442/2020|EPI ISL 490278|B.1.1.52|South Africa|2020-06-05	Africa|hCoV-19/South Africa/R10703/2020|EPI ISL 490292|B.1.1.53|South Africa|2020-06-12	0.0003149362	Africa
Africa|hCoV-19/South Africa/R10478/2020|EPI ISL 490279|B.1.5.19|South Africa|2020-06-04	Africa|hCoV-19/South Africa/R10703/2020|EPI ISL 490292|B.1.1.53|South Africa|2020-06-12	0.0004894433	Africa
Africa|hCoV-19/South Africa/R10500/2020|EPI ISL 490280|B.1.1.206|South Africa|2020-06-08	Africa|hCoV-19/South Africa/R10703/2020|EPI ISL 490292|B.1.1.53|South Africa|2020-06-12	0.0002802609	Africa
Africa|hCoV-19/South Africa/R10512/2020|EPI ISL 490281|B.1.1.206|South Africa|2020-06-09	Africa|hCoV-19/South Africa/R10703/2020|EPI ISL 490292|B.1.1.53|South Africa|2020-06-12	0.0003150354	Africa
Africa|hCoV-19/South Africa/R10517/2020|EPI ISL 490282|C.2|South Africa|2020-06-09	Africa|hCoV-19/South Africa/R10703/2020|EPI ISL 490292|B.1.1.53|South Africa|2020-06-12	0.0004194863	Africa
Africa|hCoV-19/South Africa/R10518/2020|EPI ISL 490283|B.1.1.206|South Africa|2020-06-09	Africa|hCoV-19/South Africa/R10703/2020|EPI ISL 490292|B.1.1.53|South Africa|2020-06-12	0.0003151599	Africa
Africa|hCoV-19/South Africa/R10519/2020|EPI ISL 490284|B.1.1.206|South Africa|2020-06-08	Africa|hCoV-19/South Africa/R10703/2020|EPI ISL 490292|B.1.1.53|South Africa|2020-06-12	0.0003876468	Africa
Africa|hCoV-19/South Africa/R10566/2020|EPI ISL 490285|B.1.1.52|South Africa|2020-06-10	Africa|hCoV-19/South Africa/R10703/2020|EPI ISL 490292|B.1.1.53|South Africa|2020-06-12	0.0002448141	Africa
Africa|hCoV-19/South Africa/R10569/2020|EPI ISL 490286|C.2|South Africa|2020-06-10	Africa|hCoV-19/South Africa/R10703/2020|EPI ISL 490292|B.1.1.53|South Africa|2020-06-12	0.0004547280	Africa
Africa|hCoV-19/South Africa/R10571/2020|EPI ISL 490287|B.1.1.206|South Africa|2020-06-10	Africa|hCoV-19/South Africa/R10703/2020|EPI ISL 490292|B.1.1.53|South Africa|2020-06-12	0.0002799835	Africa
Africa|hCoV-19/South Africa/R10608/2020|EPI ISL 490289|B.1.5|South Africa|2020-06-08	Africa|hCoV-19/South Africa/R10703/2020|EPI ISL 490292|B.1.1.53|South Africa|2020-06-12	0.0003848398	Africa
Africa|hCoV-19/South Africa/R10623/2020|EPI ISL 490290|B.1.1.206|South Africa|2020-06-11	Africa|hCoV-19/South Africa/R10703/2020|EPI ISL 490292|B.1.1.53|South Africa|2020-06-12	0.0003156840	Africa
Africa|hCoV-19/South Africa/R10639/2020|EPI ISL 490291|B.1.1.53|South Africa|2020-06-11	Africa|hCoV-19/South Africa/R10703/2020|EPI ISL 490292|B.1.1.53|South Africa|2020-06-12	0.0002102731	Africa
Africa|hCoV-19/Algeria/G0638 2264/2020|EPI ISL 418241|B.1|Algeria|2020-03-02	Africa|hCoV-19/South Africa/R10704/2020|EPI ISL 490293|B.1.1.53|South Africa|2020-06-12	0.0004544296	Africa
Africa|hCoV-19/Algeria/G0640 2265/2020|EPI ISL 418242|B.1|Algeria|2020-03-08	Africa|hCoV-19/South Africa/R10704/2020|EPI ISL 490293|B.1.1.53|South Africa|2020-06-12	0.0003837369	Africa
Africa|hCoV-19/Algeria/G0860 2262/2020|EPI ISL 420037|B.1|Algeria|2020-03-02	Africa|hCoV-19/South Africa/R10704/2020|EPI ISL 490293|B.1.1.53|South Africa|2020-06-12	0.0003837369	Africa
Africa|hCoV-19/Benin/1022/2020|EPI ISL 476826|B.1|Benin|2020-03-25	Africa|hCoV-19/South Africa/R10704/2020|EPI ISL 490293|B.1.1.53|South Africa|2020-06-12	0.0003488773	Africa
Africa|hCoV-19/Benin/1092/2020|EPI ISL 476827|B.1|Benin|2020-03-27	Africa|hCoV-19/South Africa/R10704/2020|EPI ISL 490293|B.1.1.53|South Africa|2020-06-12	0.0004188148	Africa
Africa|hCoV-19/Benin/1408/2020|EPI ISL 476825|B.1.356|Benin|2020-04-04	Africa|hCoV-19/South Africa/R10704/2020|EPI ISL 490293|B.1.1.53|South Africa|2020-06-12	0.0003488688	Africa
Africa|hCoV-19/Benin/1409/2020|EPI ISL 476828|B.1|Benin|2020-04-06	Africa|hCoV-19/South Africa/R10704/2020|EPI ISL 490293|B.1.1.53|South Africa|2020-06-12	0.0003866129	Africa
Africa|hCoV-19/Benin/1950/2020|EPI ISL 476830|A|Benin|2020-04-15	Africa|hCoV-19/South Africa/R10704/2020|EPI ISL 490293|B.1.1.53|South Africa|2020-06-12	0.0005932758	Africa
Africa|hCoV-19/Benin/197/2020|EPI ISL 476822|B.1.178|Benin|2020-03-15	Africa|hCoV-19/South Africa/R10704/2020|EPI ISL 490293|B.1.1.53|South Africa|2020-06-12	0.0003489175	Africa
Africa|hCoV-19/Benin/2012/2020|EPI ISL 476831|A|Benin|2020-04-15	Africa|hCoV-19/South Africa/R10704/2020|EPI ISL 490293|B.1.1.53|South Africa|2020-06-12	0.0006281155	Africa
Africa|hCoV-19/Benin/260/2020|EPI ISL 476823|B.1.292|Benin|2020-03-17	Africa|hCoV-19/South Africa/R10704/2020|EPI ISL 490293|B.1.1.53|South Africa|2020-06-12	0.0004535673	Africa
Africa|hCoV-19/Benin/314/2020|EPI ISL 476834|B.1.5|Benin|2020-03-17	Africa|hCoV-19/South Africa/R10704/2020|EPI ISL 490293|B.1.1.53|South Africa|2020-06-12	0.0004210937	Africa
Africa|hCoV-19/Benin/461/2020|EPI ISL 476833|A|Benin|2020-03-17	Africa|hCoV-19/South Africa/R10704/2020|EPI ISL 490293|B.1.1.53|South Africa|2020-06-12	0.0005931805	Africa
Africa|hCoV-19/Benin/501/2020|EPI ISL 476824|B.1.356|Benin|2020-03-17	Africa|hCoV-19/South Africa/R10704/2020|EPI ISL 490293|B.1.1.53|South Africa|2020-06-12	0.0003488445	Africa
Africa|hCoV-19/Benin/843/2020|EPI ISL 476829|A|Benin|2020-03-19	Africa|hCoV-19/South Africa/R10704/2020|EPI ISL 490293|B.1.1.53|South Africa|2020-06-12	0.0005234278	Africa
Africa|hCoV-19/Botswana/BOT0455/2020|EPI ISL 560386|B.1|Botswana|2020-03-28	Africa|hCoV-19/South Africa/R10704/2020|EPI ISL 490293|B.1.1.53|South Africa|2020-06-12	0.0003139534	Africa
Africa|hCoV-19/Botswana/BOT2254/2020|EPI ISL 560390|B.1.1|Botswana|2020-04-08	Africa|hCoV-19/South Africa/R10704/2020|EPI ISL 490293|B.1.1.53|South Africa|2020-06-12	0.0001747271	Africa
Africa|hCoV-19/Botswana/BOT2283/2020|EPI ISL 560385|B.1|Botswana|2020-04-07	Africa|hCoV-19/South Africa/R10704/2020|EPI ISL 490293|B.1.1.53|South Africa|2020-06-12	0.0003908397	Africa
Africa|hCoV-19/Botswana/BOT2624/2020|EPI ISL 560387|B.1.1|Botswana|2020-04-05	Africa|hCoV-19/South Africa/R10704/2020|EPI ISL 490293|B.1.1.53|South Africa|2020-06-12	0.0001420887	Africa
Africa|hCoV-19/Botswana/BOT4161/2020|EPI ISL 560388|B.1.1.220|Botswana|2020-04-16	Africa|hCoV-19/South Africa/R10704/2020|EPI ISL 490293|B.1.1.53|South Africa|2020-06-12	0.0002118682	Africa
Africa|hCoV-19/DRC/04186/2020|EPI ISL 471411|A|Democratic Republic of the Congo|2020-04-25	Africa|hCoV-19/South Africa/R10704/2020|EPI ISL 490293|B.1.1.53|South Africa|2020-06-12	0.0005931811	Africa
Africa|hCoV-19/DRC/04188/2020|EPI ISL 471413|A|Democratic Republic of the Congo|2020-04-25	Africa|hCoV-19/South Africa/R10704/2020|EPI ISL 490293|B.1.1.53|South Africa|2020-06-12	0.0006795739	Africa
Africa|hCoV-19/DRC/10041/2020|EPI ISL 527543|B.1.1.275|Democratic Republic of the Congo|2020-05-22	Africa|hCoV-19/South Africa/R10704/2020|EPI ISL 490293|B.1.1.53|South Africa|2020-06-12	0.0002456864	Africa
Africa|hCoV-19/DRC/10057/2020|EPI ISL 527538|B.1.1.275|Democratic Republic of the Congo|2020-05-22	Africa|hCoV-19/South Africa/R10704/2020|EPI ISL 490293|B.1.1.53|South Africa|2020-06-12	0.0003621527	Africa
Africa|hCoV-19/DRC/10061/2020|EPI ISL 527521|B.1.1.275|Democratic Republic of the Congo|2020-05-22	Africa|hCoV-19/South Africa/R10704/2020|EPI ISL 490293|B.1.1.53|South Africa|2020-06-12	0.0002145727	Africa
Africa|hCoV-19/DRC/10070/2020|EPI ISL 527544|B.1.178|Democratic Republic of the Congo|2020-05-22	Africa|hCoV-19/South Africa/R10704/2020|EPI ISL 490293|B.1.1.53|South Africa|2020-06-12	0.0004907688	Africa
Africa|hCoV-19/DRC/10120/2020|EPI ISL 513624|B.1.1.275|Democratic Republic of the Congo|2020-05-22	Africa|hCoV-19/South Africa/R10704/2020|EPI ISL 490293|B.1.1.53|South Africa|2020-06-12	0.0002904743	Africa
Africa|hCoV-19/DRC/10127/2020|EPI ISL 513625|B.1.1.275|Democratic Republic of the Congo|2020-05-22	Africa|hCoV-19/South Africa/R10704/2020|EPI ISL 490293|B.1.1.53|South Africa|2020-06-12	0.0002865933	Africa
Africa|hCoV-19/DRC/10242/2020|EPI ISL 513626|B.1.84|Democratic Republic of the Congo|2020-05-22	Africa|hCoV-19/South Africa/R10704/2020|EPI ISL 490293|B.1.1.53|South Africa|2020-06-12	0.0003868905	Africa
Africa|hCoV-19/DRC/10251/2020|EPI ISL 513627|B.1.128|Democratic Republic of the Congo|2020-05-22	Africa|hCoV-19/South Africa/R10704/2020|EPI ISL 490293|B.1.1.53|South Africa|2020-06-12	0.0005281984	Africa
Africa|hCoV-19/DRC/10324/2020|EPI ISL 527545|B.1.214|Democratic Republic of the Congo|2020-05-22	Africa|hCoV-19/South Africa/R10704/2020|EPI ISL 490293|B.1.1.53|South Africa|2020-06-12	0.0004562796	Africa
Africa|hCoV-19/DRC/10346/2020|EPI ISL 527546|B.1.214|Democratic Republic of the Congo|2020-05-22	Africa|hCoV-19/South Africa/R10704/2020|EPI ISL 490293|B.1.1.53|South Africa|2020-06-12	0.0004611493	Africa
Africa|hCoV-19/DRC/10364/2020|EPI ISL 527498|B.1|Democratic Republic of the Congo|2020-05-22	Africa|hCoV-19/South Africa/R10704/2020|EPI ISL 490293|B.1.1.53|South Africa|2020-06-12	0.0003531133	Africa
Africa|hCoV-19/DRC/10371/2020|EPI ISL 527489|B.1.178|Democratic Republic of the Congo|2020-05-22	Africa|hCoV-19/South Africa/R10704/2020|EPI ISL 490293|B.1.1.53|South Africa|2020-06-12	0.0004916345	Africa
Africa|hCoV-19/DRC/10373/2020|EPI ISL 527495|B.1.159|Democratic Republic of the Congo|2020-05-22	Africa|hCoV-19/South Africa/R10704/2020|EPI ISL 490293|B.1.1.53|South Africa|2020-06-12	0.0004571230	Africa
Africa|hCoV-19/DRC/10374/2020|EPI ISL 527539|B.1.84|Democratic Republic of the Congo|2020-05-22	Africa|hCoV-19/South Africa/R10704/2020|EPI ISL 490293|B.1.1.53|South Africa|2020-06-12	0.0006446998	Africa
Africa|hCoV-19/DRC/10375/2020|EPI ISL 527499|B.1.84|Democratic Republic of the Congo|2020-05-22	Africa|hCoV-19/South Africa/R10704/2020|EPI ISL 490293|B.1.1.53|South Africa|2020-06-12	0.0005283798	Africa
Africa|hCoV-19/DRC/10399/2020|EPI ISL 527491|B.1.214|Democratic Republic of the Congo|2020-05-22	Africa|hCoV-19/South Africa/R10704/2020|EPI ISL 490293|B.1.1.53|South Africa|2020-06-12	0.0003510291	Africa
Africa|hCoV-19/DRC/10502/2020|EPI ISL 527547|B.1.5|Democratic Republic of the Congo|2020-05-20	Africa|hCoV-19/South Africa/R10704/2020|EPI ISL 490293|B.1.1.53|South Africa|2020-06-12	0.0002805383	Africa
Africa|hCoV-19/DRC/10506/2020|EPI ISL 527524|B.1.5|Democratic Republic of the Congo|2020-05-18	Africa|hCoV-19/South Africa/R10704/2020|EPI ISL 490293|B.1.1.53|South Africa|2020-06-12	0.0002873496	Africa
Africa|hCoV-19/DRC/10507/2020|EPI ISL 527492|B.1.5|Democratic Republic of the Congo|2020-05-18	Africa|hCoV-19/South Africa/R10704/2020|EPI ISL 490293|B.1.1.53|South Africa|2020-06-12	0.0003161373	Africa
Africa|hCoV-19/DRC/10508/2020|EPI ISL 527494|B.1.5|Democratic Republic of the Congo|2020-05-20	Africa|hCoV-19/South Africa/R10704/2020|EPI ISL 490293|B.1.1.53|South Africa|2020-06-12	0.0003143592	Africa
Africa|hCoV-19/DRC/10532/2020|EPI ISL 527532|B.1.5|Democratic Republic of the Congo|2020-05-20	Africa|hCoV-19/South Africa/R10704/2020|EPI ISL 490293|B.1.1.53|South Africa|2020-06-12	0.0002873288	Africa
Africa|hCoV-19/DRC/10533/2020|EPI ISL 527548|B.1.5|Democratic Republic of the Congo|2020-05-20	Africa|hCoV-19/South Africa/R10704/2020|EPI ISL 490293|B.1.1.53|South Africa|2020-06-12	0.0003156351	Africa
Africa|hCoV-19/DRC/10621/2020|EPI ISL 527526|B.1.214|Democratic Republic of the Congo|2020-05-23	Africa|hCoV-19/South Africa/R10704/2020|EPI ISL 490293|B.1.1.53|South Africa|2020-06-12	0.0004306391	Africa
Africa|hCoV-19/DRC/10640/2020|EPI ISL 527541|B.1|Democratic Republic of the Congo|2020-05-22	Africa|hCoV-19/South Africa/R10704/2020|EPI ISL 490293|B.1.1.53|South Africa|2020-06-12	0.0005774442	Africa
Africa|hCoV-19/DRC/10644/2020|EPI ISL 527549|B.1|Democratic Republic of the Congo|2020-05-22	Africa|hCoV-19/South Africa/R10704/2020|EPI ISL 490293|B.1.1.53|South Africa|2020-06-12	0.0005612627	Africa
Africa|hCoV-19/DRC/10728/2020|EPI ISL 513628|B.1.5|Democratic Republic of the Congo|2020-05-23	Africa|hCoV-19/South Africa/R10704/2020|EPI ISL 490293|B.1.1.53|South Africa|2020-06-12	0.0003276161	Africa
Africa|hCoV-19/DRC/10731/2020|EPI ISL 513629|B.1.1.1|Democratic Republic of the Congo|2020-05-23	Africa|hCoV-19/South Africa/R10704/2020|EPI ISL 490293|B.1.1.53|South Africa|2020-06-12	0.0003667625	Africa
Africa|hCoV-19/DRC/10733/2020|EPI ISL 513630|B.1|Democratic Republic of the Congo|2020-05-23	Africa|hCoV-19/South Africa/R10704/2020|EPI ISL 490293|B.1.1.53|South Africa|2020-06-12	0.0004559434	Africa
Africa|hCoV-19/DRC/108/2020|EPI ISL 417948|B.1.128|Democratic Republic of the Congo|2020-03-19	Africa|hCoV-19/South Africa/R10704/2020|EPI ISL 490293|B.1.1.53|South Africa|2020-06-12	0.0004191880	Africa
Africa|hCoV-19/DRC/10885/2020|EPI ISL 513631|B.1.84|Democratic Republic of the Congo|2020-05-23	Africa|hCoV-19/South Africa/R10704/2020|EPI ISL 490293|B.1.1.53|South Africa|2020-06-12	0.0004593528	Africa
Africa|hCoV-19/DRC/10902/2020|EPI ISL 527490|B.1.178|Democratic Republic of the Congo|2020-05-23	Africa|hCoV-19/South Africa/R10704/2020|EPI ISL 490293|B.1.1.53|South Africa|2020-06-12	0.0004210686	Africa
Africa|hCoV-19/DRC/10913/2020|EPI ISL 527507|B.1.84|Democratic Republic of the Congo|2020-05-24	Africa|hCoV-19/South Africa/R10704/2020|EPI ISL 490293|B.1.1.53|South Africa|2020-06-12	0.0005317101	Africa
Africa|hCoV-19/DRC/11005/2020|EPI ISL 527550|B.1.159|Democratic Republic of the Congo|2020-05-24	Africa|hCoV-19/South Africa/R10704/2020|EPI ISL 490293|B.1.1.53|South Africa|2020-06-12	0.0005614384	Africa
Africa|hCoV-19/DRC/11008/2020|EPI ISL 527503|B.1.159|Democratic Republic of the Congo|2020-05-24	Africa|hCoV-19/South Africa/R10704/2020|EPI ISL 490293|B.1.1.53|South Africa|2020-06-12	0.0004957765	Africa
Africa|hCoV-19/DRC/11022/2020|EPI ISL 527551|B.1.214|Democratic Republic of the Congo|2020-05-24	Africa|hCoV-19/South Africa/R10704/2020|EPI ISL 490293|B.1.1.53|South Africa|2020-06-12	0.0005265342	Africa
Africa|hCoV-19/DRC/11024/2020|EPI ISL 527552|B.1.149|Democratic Republic of the Congo|2020-05-24	Africa|hCoV-19/South Africa/R10704/2020|EPI ISL 490293|B.1.1.53|South Africa|2020-06-12	0.0005666886	Africa
Africa|hCoV-19/DRC/11026/2020|EPI ISL 527553|B.1.149|Democratic Republic of the Congo|2020-05-24	Africa|hCoV-19/South Africa/R10704/2020|EPI ISL 490293|B.1.1.53|South Africa|2020-06-12	0.0004210238	Africa
Africa|hCoV-19/DRC/11031/2020|EPI ISL 527554|B.1.214|Democratic Republic of the Congo|2020-05-24	Africa|hCoV-19/South Africa/R10704/2020|EPI ISL 490293|B.1.1.53|South Africa|2020-06-12	0.0004564669	Africa
Africa|hCoV-19/DRC/11041/2020|EPI ISL 527555|B.1|Democratic Republic of the Congo|2020-05-24	Africa|hCoV-19/South Africa/R10704/2020|EPI ISL 490293|B.1.1.53|South Africa|2020-06-12	0.0004212121	Africa
Africa|hCoV-19/DRC/11057/2020|EPI ISL 527528|B.1.5|Democratic Republic of the Congo|2020-05-24	Africa|hCoV-19/South Africa/R10704/2020|EPI ISL 490293|B.1.1.53|South Africa|2020-06-12	0.0003578397	Africa
Africa|hCoV-19/DRC/11078/2020|EPI ISL 527514|B.1|Democratic Republic of the Congo|2020-05-24	Africa|hCoV-19/South Africa/R10704/2020|EPI ISL 490293|B.1.1.53|South Africa|2020-06-12	0.0004251864	Africa
Africa|hCoV-19/DRC/11079/2020|EPI ISL 527500|B.1.214|Democratic Republic of the Congo|2020-05-24	Africa|hCoV-19/South Africa/R10704/2020|EPI ISL 490293|B.1.1.53|South Africa|2020-06-12	0.0003882385	Africa
Africa|hCoV-19/DRC/11093/2020|EPI ISL 527527|B.1.5|Democratic Republic of the Congo|2020-05-24	Africa|hCoV-19/South Africa/R10704/2020|EPI ISL 490293|B.1.1.53|South Africa|2020-06-12	0.0004324098	Africa
Africa|hCoV-19/DRC/11096/2020|EPI ISL 527522|B.1|Democratic Republic of the Congo|2020-05-24	Africa|hCoV-19/South Africa/R10704/2020|EPI ISL 490293|B.1.1.53|South Africa|2020-06-12	0.0003935697	Africa
Africa|hCoV-19/DRC/11114/2020|EPI ISL 527534|B.1.214|Democratic Republic of the Congo|2020-05-25	Africa|hCoV-19/South Africa/R10704/2020|EPI ISL 490293|B.1.1.53|South Africa|2020-06-12	0.0005036319	Africa
Africa|hCoV-19/DRC/11123/2020|EPI ISL 527496|B.1.84|Democratic Republic of the Congo|2020-05-24	Africa|hCoV-19/South Africa/R10704/2020|EPI ISL 490293|B.1.1.53|South Africa|2020-06-12	0.0004219935	Africa
Africa|hCoV-19/DRC/11134/2020|EPI ISL 527518|B.1.5|Democratic Republic of the Congo|2020-05-24	Africa|hCoV-19/South Africa/R10704/2020|EPI ISL 490293|B.1.1.53|South Africa|2020-06-12	0.0003211556	Africa
Africa|hCoV-19/DRC/11143/2020|EPI ISL 527556|B.1|Democratic Republic of the Congo|2020-05-24	Africa|hCoV-19/South Africa/R10704/2020|EPI ISL 490293|B.1.1.53|South Africa|2020-06-12	0.0005615091	Africa
Africa|hCoV-19/DRC/11145/2020|EPI ISL 527501|B.1.214|Democratic Republic of the Congo|2020-05-24	Africa|hCoV-19/South Africa/R10704/2020|EPI ISL 490293|B.1.1.53|South Africa|2020-06-12	0.0005298272	Africa
Africa|hCoV-19/DRC/11148/2020|EPI ISL 527525|B.1.178|Democratic Republic of the Congo|2020-05-24	Africa|hCoV-19/South Africa/R10704/2020|EPI ISL 490293|B.1.1.53|South Africa|2020-06-12	0.0005363748	Africa
Africa|hCoV-19/DRC/11157/2020|EPI ISL 527530|B.1|Democratic Republic of the Congo|2020-05-25	Africa|hCoV-19/South Africa/R10704/2020|EPI ISL 490293|B.1.1.53|South Africa|2020-06-12	0.0004623360	Africa
Africa|hCoV-19/DRC/11187/2020|EPI ISL 527523|B.1.1.275|Democratic Republic of the Congo|2020-05-23	Africa|hCoV-19/South Africa/R10704/2020|EPI ISL 490293|B.1.1.53|South Africa|2020-06-12	0.0003202190	Africa
Africa|hCoV-19/DRC/11191/2020|EPI ISL 527506|B.1.1.275|Democratic Republic of the Congo|2020-05-23	Africa|hCoV-19/South Africa/R10704/2020|EPI ISL 490293|B.1.1.53|South Africa|2020-06-12	0.0002121075	Africa
Africa|hCoV-19/DRC/11252/2020|EPI ISL 527557|B.1.1.275|Democratic Republic of the Congo|2020-05-21	Africa|hCoV-19/South Africa/R10704/2020|EPI ISL 490293|B.1.1.53|South Africa|2020-06-12	0.0003857821	Africa
Africa|hCoV-19/DRC/11260/2020|EPI ISL 527558|B.1.1.275|Democratic Republic of the Congo|2020-05-23	Africa|hCoV-19/South Africa/R10704/2020|EPI ISL 490293|B.1.1.53|South Africa|2020-06-12	0.0002455718	Africa
Africa|hCoV-19/DRC/1131/2020|EPI ISL 429255|B.1.5|Democratic Republic of the Congo|2020-04-05	Africa|hCoV-19/South Africa/R10704/2020|EPI ISL 490293|B.1.1.53|South Africa|2020-06-12	0.0003139753	Africa
Africa|hCoV-19/DRC/11310/2020|EPI ISL 527529|B.1.149|Democratic Republic of the Congo|2020-05-25	Africa|hCoV-19/South Africa/R10704/2020|EPI ISL 490293|B.1.1.53|South Africa|2020-06-12	0.0004283826	Africa
Africa|hCoV-19/DRC/11318/2020|EPI ISL 527559|B.1.149|Democratic Republic of the Congo|2020-05-25	Africa|hCoV-19/South Africa/R10704/2020|EPI ISL 490293|B.1.1.53|South Africa|2020-06-12	0.0004186842	Africa
Africa|hCoV-19/DRC/11326/2020|EPI ISL 527508|B.1|Democratic Republic of the Congo|2020-05-25	Africa|hCoV-19/South Africa/R10704/2020|EPI ISL 490293|B.1.1.53|South Africa|2020-06-12	0.0003898418	Africa
Africa|hCoV-19/DRC/11334/2020|EPI ISL 527504|B.1.178|Democratic Republic of the Congo|2020-05-25	Africa|hCoV-19/South Africa/R10704/2020|EPI ISL 490293|B.1.1.53|South Africa|2020-06-12	0.0004246529	Africa
Africa|hCoV-19/DRC/11337/2020|EPI ISL 527510|B.1.84|Democratic Republic of the Congo|2020-05-25	Africa|hCoV-19/South Africa/R10704/2020|EPI ISL 490293|B.1.1.53|South Africa|2020-06-12	0.0004969633	Africa
Africa|hCoV-19/DRC/11341/2020|EPI ISL 527509|B.1.1.275|Democratic Republic of the Congo|2020-05-25	Africa|hCoV-19/South Africa/R10704/2020|EPI ISL 490293|B.1.1.53|South Africa|2020-06-12	0.0003189965	Africa
Africa|hCoV-19/DRC/11348/2020|EPI ISL 527560|B.1.149|Democratic Republic of the Congo|2020-05-25	Africa|hCoV-19/South Africa/R10704/2020|EPI ISL 490293|B.1.1.53|South Africa|2020-06-12	0.0004190794	Africa
Africa|hCoV-19/DRC/11369/2020|EPI ISL 527537|B.1.214|Democratic Republic of the Congo|2020-05-25	Africa|hCoV-19/South Africa/R10704/2020|EPI ISL 490293|B.1.1.53|South Africa|2020-06-12	0.0004682244	Africa
Africa|hCoV-19/DRC/11376/2020|EPI ISL 527513|B.1.214|Democratic Republic of the Congo|2020-05-25	Africa|hCoV-19/South Africa/R10704/2020|EPI ISL 490293|B.1.1.53|South Africa|2020-06-12	0.0004974223	Africa
Africa|hCoV-19/DRC/11411/2020|EPI ISL 527561|B.1.5|Democratic Republic of the Congo|2020-05-25	Africa|hCoV-19/South Africa/R10704/2020|EPI ISL 490293|B.1.1.53|South Africa|2020-06-12	0.0003857915	Africa
Africa|hCoV-19/DRC/11450/2020|EPI ISL 527516|B.1.5|Democratic Republic of the Congo|2020-05-25	Africa|hCoV-19/South Africa/R10704/2020|EPI ISL 490293|B.1.1.53|South Africa|2020-06-12	0.0003243363	Africa
Africa|hCoV-19/DRC/11458/2020|EPI ISL 527497|B.1.5|Democratic Republic of the Congo|2020-05-25	Africa|hCoV-19/South Africa/R10704/2020|EPI ISL 490293|B.1.1.53|South Africa|2020-06-12	0.0004604508	Africa
Africa|hCoV-19/DRC/11460/2020|EPI ISL 527562|B.1.214|Democratic Republic of the Congo|2020-05-25	Africa|hCoV-19/South Africa/R10704/2020|EPI ISL 490293|B.1.1.53|South Africa|2020-06-12	0.0006031203	Africa
Africa|hCoV-19/DRC/11472/2020|EPI ISL 527502|B.1.214|Democratic Republic of the Congo|2020-05-25	Africa|hCoV-19/South Africa/R10704/2020|EPI ISL 490293|B.1.1.53|South Africa|2020-06-12	0.0005292775	Africa
Africa|hCoV-19/DRC/11477/2020|EPI ISL 527563|B.1.84|Democratic Republic of the Congo|2020-05-25	Africa|hCoV-19/South Africa/R10704/2020|EPI ISL 490293|B.1.1.53|South Africa|2020-06-12	0.0003503770	Africa
Africa|hCoV-19/DRC/11486/2020|EPI ISL 527564|B.1.214|Democratic Republic of the Congo|2020-05-25	Africa|hCoV-19/South Africa/R10704/2020|EPI ISL 490293|B.1.1.53|South Africa|2020-06-12	0.0005263952	Africa
Africa|hCoV-19/DRC/11487/2020|EPI ISL 527505|B.1|Democratic Republic of the Congo|2020-05-25	Africa|hCoV-19/South Africa/R10704/2020|EPI ISL 490293|B.1.1.53|South Africa|2020-06-12	0.0004608762	Africa
Africa|hCoV-19/DRC/11507/2020|EPI ISL 527512|B.1|Democratic Republic of the Congo|2020-05-25	Africa|hCoV-19/South Africa/R10704/2020|EPI ISL 490293|B.1.1.53|South Africa|2020-06-12	0.0004963033	Africa
Africa|hCoV-19/DRC/1151/2020|EPI ISL 447596|B.38|Democratic Republic of the Congo|2020-04-05	Africa|hCoV-19/South Africa/R10704/2020|EPI ISL 490293|B.1.1.53|South Africa|2020-06-12	0.0006644448	Africa
Africa|hCoV-19/DRC/11511/2020|EPI ISL 527511|B.1.214|Democratic Republic of the Congo|2020-05-25	Africa|hCoV-19/South Africa/R10704/2020|EPI ISL 490293|B.1.1.53|South Africa|2020-06-12	0.0004968576	Africa
Africa|hCoV-19/DRC/11572/2020|EPI ISL 527565|B.1.214|Democratic Republic of the Congo|2020-05-25	Africa|hCoV-19/South Africa/R10704/2020|EPI ISL 490293|B.1.1.53|South Africa|2020-06-12	0.0004205729	Africa
Africa|hCoV-19/DRC/11576/2020|EPI ISL 527517|B.1|Democratic Republic of the Congo|2020-05-25	Africa|hCoV-19/South Africa/R10704/2020|EPI ISL 490293|B.1.1.53|South Africa|2020-06-12	0.0004284174	Africa
Africa|hCoV-19/DRC/11583/2020|EPI ISL 527542|B.1|Democratic Republic of the Congo|2020-05-25	Africa|hCoV-19/South Africa/R10704/2020|EPI ISL 490293|B.1.1.53|South Africa|2020-06-12	0.0004697354	Africa
Africa|hCoV-19/DRC/11616/2020|EPI ISL 527519|B.1|Democratic Republic of the Congo|2020-05-25	Africa|hCoV-19/South Africa/R10704/2020|EPI ISL 490293|B.1.1.53|South Africa|2020-06-12	0.0003912882	Africa
Africa|hCoV-19/DRC/11623/2020|EPI ISL 527566|B.1.5|Democratic Republic of the Congo|2020-05-25	Africa|hCoV-19/South Africa/R10704/2020|EPI ISL 490293|B.1.1.53|South Africa|2020-06-12	0.0004212094	Africa
Africa|hCoV-19/DRC/11624/2020|EPI ISL 527567|B.1.149|Democratic Republic of the Congo|2020-05-25	Africa|hCoV-19/South Africa/R10704/2020|EPI ISL 490293|B.1.1.53|South Africa|2020-06-12	0.0004210599	Africa
Africa|hCoV-19/DRC/11631/2020|EPI ISL 527568|B.1.149|Democratic Republic of the Congo|2020-05-25	Africa|hCoV-19/South Africa/R10704/2020|EPI ISL 490293|B.1.1.53|South Africa|2020-06-12	0.0004212669	Africa
Africa|hCoV-19/DRC/11632/2020|EPI ISL 527493|B.1|Democratic Republic of the Congo|2020-05-25	Africa|hCoV-19/South Africa/R10704/2020|EPI ISL 490293|B.1.1.53|South Africa|2020-06-12	0.0004216116	Africa
Africa|hCoV-19/DRC/11635/2020|EPI ISL 527540|B.1.214|Democratic Republic of the Congo|2020-05-25	Africa|hCoV-19/South Africa/R10704/2020|EPI ISL 490293|B.1.1.53|South Africa|2020-06-12	0.0004313153	Africa
Africa|hCoV-19/DRC/11640/2020|EPI ISL 527535|B.1.178|Democratic Republic of the Congo|2020-05-25	Africa|hCoV-19/South Africa/R10704/2020|EPI ISL 490293|B.1.1.53|South Africa|2020-06-12	0.0005346210	Africa
Africa|hCoV-19/DRC/11643/2020|EPI ISL 527520|B.1.5|Democratic Republic of the Congo|2020-05-25	Africa|hCoV-19/South Africa/R10704/2020|EPI ISL 490293|B.1.1.53|South Africa|2020-06-12	0.0004255588	Africa
Africa|hCoV-19/DRC/11648/2020|EPI ISL 527569|B.1.6|Democratic Republic of the Congo|2020-05-25	Africa|hCoV-19/South Africa/R10704/2020|EPI ISL 490293|B.1.1.53|South Africa|2020-06-12	0.0004544520	Africa
Africa|hCoV-19/DRC/11652/2020|EPI ISL 527570|B.1.149|Democratic Republic of the Congo|2020-05-25	Africa|hCoV-19/South Africa/R10704/2020|EPI ISL 490293|B.1.1.53|South Africa|2020-06-12	0.0004208814	Africa
Africa|hCoV-19/DRC/11653/2020|EPI ISL 527533|B.1.84|Democratic Republic of the Congo|2020-05-25	Africa|hCoV-19/South Africa/R10704/2020|EPI ISL 490293|B.1.1.53|South Africa|2020-06-12	0.0003927466	Africa
Africa|hCoV-19/DRC/11676/2020|EPI ISL 527531|B.1|Democratic Republic of the Congo|2020-05-26	Africa|hCoV-19/South Africa/R10704/2020|EPI ISL 490293|B.1.1.53|South Africa|2020-06-12	0.0006095562	Africa
Africa|hCoV-19/DRC/11677/2020|EPI ISL 527515|B.1.214|Democratic Republic of the Congo|2020-05-26	Africa|hCoV-19/South Africa/R10704/2020|EPI ISL 490293|B.1.1.53|South Africa|2020-06-12	0.0004279652	Africa
Africa|hCoV-19/DRC/11732/2020|EPI ISL 527536|B.1.214|Democratic Republic of the Congo|2020-05-26	Africa|hCoV-19/South Africa/R10704/2020|EPI ISL 490293|B.1.1.53|South Africa|2020-06-12	0.0002854931	Africa
Africa|hCoV-19/DRC/11733/2020|EPI ISL 527571|B.1.149|Democratic Republic of the Congo|2020-05-26	Africa|hCoV-19/South Africa/R10704/2020|EPI ISL 490293|B.1.1.53|South Africa|2020-06-12	0.0004186608	Africa
Africa|hCoV-19/DRC/11806/2020|EPI ISL 527572|B.1.214|Democratic Republic of the Congo|2020-05-26	Africa|hCoV-19/South Africa/R10704/2020|EPI ISL 490293|B.1.1.53|South Africa|2020-06-12	0.0005261367	Africa
Africa|hCoV-19/DRC/1234/2020|EPI ISL 429258|B.1.5|Democratic Republic of the Congo|2020-04-06	Africa|hCoV-19/South Africa/R10704/2020|EPI ISL 490293|B.1.1.53|South Africa|2020-06-12	0.0002921328	Africa
Africa|hCoV-19/DRC/1249/2020|EPI ISL 429259|B.1.5|Democratic Republic of the Congo|2020-04-06	Africa|hCoV-19/South Africa/R10704/2020|EPI ISL 490293|B.1.1.53|South Africa|2020-06-12	0.0003153834	Africa
Africa|hCoV-19/DRC/1319/2020|EPI ISL 431011|B.1.128|Democratic Republic of the Congo|2020-04-07	Africa|hCoV-19/South Africa/R10704/2020|EPI ISL 490293|B.1.1.53|South Africa|2020-06-12	0.0004200623	Africa
Africa|hCoV-19/DRC/1324/2020|EPI ISL 435033|B.1.128|Democratic Republic of the Congo|2020-04-07	Africa|hCoV-19/South Africa/R10704/2020|EPI ISL 490293|B.1.1.53|South Africa|2020-06-12	0.0004192849	Africa
Africa|hCoV-19/DRC/1326/2020|EPI ISL 435116|B.1|Democratic Republic of the Congo|2020-04-07	Africa|hCoV-19/South Africa/R10704/2020|EPI ISL 490293|B.1.1.53|South Africa|2020-06-12	0.0003919945	Africa
Africa|hCoV-19/DRC/1375/2020|EPI ISL 435117|B.1.1.1|Democratic Republic of the Congo|2020-04-07	Africa|hCoV-19/South Africa/R10704/2020|EPI ISL 490293|B.1.1.53|South Africa|2020-06-12	0.0003551579	Africa
Africa|hCoV-19/DRC/1376/2020|EPI ISL 431012|B.1.1.1|Democratic Republic of the Congo|2020-04-07	Africa|hCoV-19/South Africa/R10704/2020|EPI ISL 490293|B.1.1.53|South Africa|2020-06-12	0.0003168265	Africa
Africa|hCoV-19/DRC/1377/2020|EPI ISL 434678|B.1.1.1|Democratic Republic of the Congo|2020-04-07	Africa|hCoV-19/South Africa/R10704/2020|EPI ISL 490293|B.1.1.53|South Africa|2020-06-12	0.0002792073	Africa
Africa|hCoV-19/DRC/1378/2020|EPI ISL 435118|B.1.1.1|Democratic Republic of the Congo|2020-04-07	Africa|hCoV-19/South Africa/R10704/2020|EPI ISL 490293|B.1.1.53|South Africa|2020-06-12	0.0003158639	Africa
Africa|hCoV-19/DRC/1382/2020|EPI ISL 435113|B.1.1.1|Democratic Republic of the Congo|2020-04-07	Africa|hCoV-19/South Africa/R10704/2020|EPI ISL 490293|B.1.1.53|South Africa|2020-06-12	0.0003197526	Africa
Africa|hCoV-19/DRC/1397/2020|EPI ISL 434679|B.1.1.1|Democratic Republic of the Congo|2020-04-07	Africa|hCoV-19/South Africa/R10704/2020|EPI ISL 490293|B.1.1.53|South Africa|2020-06-12	0.0003169047	Africa
Africa|hCoV-19/DRC/1398/2020|EPI ISL 435114|B.1.1.1|Democratic Republic of the Congo|2020-04-07	Africa|hCoV-19/South Africa/R10704/2020|EPI ISL 490293|B.1.1.53|South Africa|2020-06-12	0.0002790321	Africa
Africa|hCoV-19/DRC/1422/2020|EPI ISL 434680|B.1.149|Democratic Republic of the Congo|2020-04-08	Africa|hCoV-19/South Africa/R10704/2020|EPI ISL 490293|B.1.1.53|South Africa|2020-06-12	0.0004251797	Africa
Africa|hCoV-19/DRC/1423/2020|EPI ISL 434710|B.1.149|Democratic Republic of the Congo|2020-04-08	Africa|hCoV-19/South Africa/R10704/2020|EPI ISL 490293|B.1.1.53|South Africa|2020-06-12	0.0003837811	Africa
Africa|hCoV-19/DRC/1486/2020|EPI ISL 434711|B.1|Democratic Republic of the Congo|2020-04-08	Africa|hCoV-19/South Africa/R10704/2020|EPI ISL 490293|B.1.1.53|South Africa|2020-06-12	0.0003570131	Africa
Africa|hCoV-19/DRC/1516/2020|EPI ISL 435032|B.1.5|Democratic Republic of the Congo|2020-04-09	Africa|hCoV-19/South Africa/R10704/2020|EPI ISL 490293|B.1.1.53|South Africa|2020-06-12	0.0003139535	Africa
Africa|hCoV-19/DRC/1565/2020|EPI ISL 434681|B.1|Democratic Republic of the Congo|2020-04-09	Africa|hCoV-19/South Africa/R10704/2020|EPI ISL 490293|B.1.1.53|South Africa|2020-06-12	0.0003529974	Africa
Africa|hCoV-19/DRC/158/2020|EPI ISL 417950|B.40|Democratic Republic of the Congo|2020-03-20	Africa|hCoV-19/South Africa/R10704/2020|EPI ISL 490293|B.1.1.53|South Africa|2020-06-12	0.0006630521	Africa
Africa|hCoV-19/DRC/1715/2020|EPI ISL 435156|B.1.84|Democratic Republic of the Congo|2020-04-10	Africa|hCoV-19/South Africa/R10704/2020|EPI ISL 490293|B.1.1.53|South Africa|2020-06-12	0.0003845300	Africa
Africa|hCoV-19/DRC/1767/2020|EPI ISL 435157|B.1.5|Democratic Republic of the Congo|2020-04-10	Africa|hCoV-19/South Africa/R10704/2020|EPI ISL 490293|B.1.1.53|South Africa|2020-06-12	0.0003231693	Africa
Africa|hCoV-19/DRC/1779/2020|EPI ISL 435158|C.14|Democratic Republic of the Congo|2020-04-10	Africa|hCoV-19/South Africa/R10704/2020|EPI ISL 490293|B.1.1.53|South Africa|2020-06-12	0.0003914541	Africa
Africa|hCoV-19/DRC/191/2020|EPI ISL 417955|B.1.128|Democratic Republic of the Congo|2020-03-21	Africa|hCoV-19/South Africa/R10704/2020|EPI ISL 490293|B.1.1.53|South Africa|2020-06-12	0.0004189836	Africa
Africa|hCoV-19/DRC/1952/2020|EPI ISL 435159|B.1.5|Democratic Republic of the Congo|2020-04-11	Africa|hCoV-19/South Africa/R10704/2020|EPI ISL 490293|B.1.1.53|South Africa|2020-06-12	0.0003187222	Africa
Africa|hCoV-19/DRC/1982/2020|EPI ISL 435160|B.1|Democratic Republic of the Congo|2020-04-12	Africa|hCoV-19/South Africa/R10704/2020|EPI ISL 490293|B.1.1.53|South Africa|2020-06-12	0.0003528316	Africa
Africa|hCoV-19/DRC/2047/2020|EPI ISL 435161|B.1.1.1|Democratic Republic of the Congo|2020-04-12	Africa|hCoV-19/South Africa/R10704/2020|EPI ISL 490293|B.1.1.53|South Africa|2020-06-12	0.0002820715	Africa
Africa|hCoV-19/DRC/2063/2020|EPI ISL 435162|B.1|Democratic Republic of the Congo|2020-04-12	Africa|hCoV-19/South Africa/R10704/2020|EPI ISL 490293|B.1.1.53|South Africa|2020-06-12	0.0003176732	Africa
Africa|hCoV-19/DRC/2120/2020|EPI ISL 435163|B.1.149|Democratic Republic of the Congo|2020-04-12	Africa|hCoV-19/South Africa/R10704/2020|EPI ISL 490293|B.1.1.53|South Africa|2020-06-12	0.0003842907	Africa
Africa|hCoV-19/DRC/2121/2020|EPI ISL 435164|B.1.149|Democratic Republic of the Congo|2020-04-12	Africa|hCoV-19/South Africa/R10704/2020|EPI ISL 490293|B.1.1.53|South Africa|2020-06-12	0.0003874712	Africa
Africa|hCoV-19/DRC/2122/2020|EPI ISL 435165|B.1.149|Democratic Republic of the Congo|2020-04-13	Africa|hCoV-19/South Africa/R10704/2020|EPI ISL 490293|B.1.1.53|South Africa|2020-06-12	0.0004662315	Africa
Africa|hCoV-19/DRC/2125/2020|EPI ISL 435166|B.1.149|Democratic Republic of the Congo|2020-04-13	Africa|hCoV-19/South Africa/R10704/2020|EPI ISL 490293|B.1.1.53|South Africa|2020-06-12	0.0003915938	Africa
Africa|hCoV-19/DRC/2128/2020|EPI ISL 435167|B.1|Democratic Republic of the Congo|2020-04-13	Africa|hCoV-19/South Africa/R10704/2020|EPI ISL 490293|B.1.1.53|South Africa|2020-06-12	0.0003246379	Africa
Africa|hCoV-19/DRC/2133/2020|EPI ISL 435168|B.1.128|Democratic Republic of the Congo|2020-04-13	Africa|hCoV-19/South Africa/R10704/2020|EPI ISL 490293|B.1.1.53|South Africa|2020-06-12	0.0003933695	Africa
Africa|hCoV-19/DRC/214/2020|EPI ISL 420030|B.1.6|Democratic Republic of the Congo|2020-03-21	Africa|hCoV-19/South Africa/R10704/2020|EPI ISL 490293|B.1.1.53|South Africa|2020-06-12	0.0003151257	Africa
Africa|hCoV-19/DRC/215/2020|EPI ISL 420031|B.1.1.1|Democratic Republic of the Congo|2020-03-21	Africa|hCoV-19/South Africa/R10704/2020|EPI ISL 490293|B.1.1.53|South Africa|2020-06-12	0.0003176249	Africa
Africa|hCoV-19/DRC/2169/2020|EPI ISL 436194|B.1.5|Democratic Republic of the Congo|2020-04-13	Africa|hCoV-19/South Africa/R10704/2020|EPI ISL 490293|B.1.1.53|South Africa|2020-06-12	0.0003575830	Africa
Africa|hCoV-19/DRC/2299/2020|EPI ISL 436412|B.1.5|Democratic Republic of the Congo|2020-04-14	Africa|hCoV-19/South Africa/R10704/2020|EPI ISL 490293|B.1.1.53|South Africa|2020-06-12	0.0003837900	Africa
Africa|hCoV-19/DRC/236/2020|EPI ISL 420032|B.1.128|Democratic Republic of the Congo|2020-03-22	Africa|hCoV-19/South Africa/R10704/2020|EPI ISL 490293|B.1.1.53|South Africa|2020-06-12	0.0004198233	Africa
Africa|hCoV-19/DRC/2363/2020|EPI ISL 437194|B.1.84|Democratic Republic of the Congo|2020-04-14	Africa|hCoV-19/South Africa/R10704/2020|EPI ISL 490293|B.1.1.53|South Africa|2020-06-12	0.0003488619	Africa
Africa|hCoV-19/DRC/2384/2020|EPI ISL 437196|B.1.149|Democratic Republic of the Congo|2020-04-14	Africa|hCoV-19/South Africa/R10704/2020|EPI ISL 490293|B.1.1.53|South Africa|2020-06-12	0.0003882505	Africa
Africa|hCoV-19/DRC/241/2020|EPI ISL 420033|B.1.1.75|Democratic Republic of the Congo|2020-03-22	Africa|hCoV-19/South Africa/R10704/2020|EPI ISL 490293|B.1.1.53|South Africa|2020-06-12	0.0002098771	Africa
Africa|hCoV-19/DRC/243/2020|EPI ISL 420034|B.1|Democratic Republic of the Congo|2020-03-22	Africa|hCoV-19/South Africa/R10704/2020|EPI ISL 490293|B.1.1.53|South Africa|2020-06-12	0.0003201957	Africa
Africa|hCoV-19/DRC/248/2020|EPI ISL 420035|B.1.5|Democratic Republic of the Congo|2020-03-22	Africa|hCoV-19/South Africa/R10704/2020|EPI ISL 490293|B.1.1.53|South Africa|2020-06-12	0.0002798512	Africa
Africa|hCoV-19/DRC/2496/2020|EPI ISL 437337|B.1.149|Democratic Republic of the Congo|2020-04-15	Africa|hCoV-19/South Africa/R10704/2020|EPI ISL 490293|B.1.1.53|South Africa|2020-06-12	0.0004186498	Africa
Africa|hCoV-19/DRC/2529/2020|EPI ISL 437338|B.1.178|Democratic Republic of the Congo|2020-04-15	Africa|hCoV-19/South Africa/R10704/2020|EPI ISL 490293|B.1.1.53|South Africa|2020-06-12	0.0003837543	Africa
Africa|hCoV-19/DRC/253/2020|EPI ISL 420838|B.1.5|Democratic Republic of the Congo|2020-03-22	Africa|hCoV-19/South Africa/R10704/2020|EPI ISL 490293|B.1.1.53|South Africa|2020-06-12	0.0002796073	Africa
Africa|hCoV-19/DRC/2536/2020|EPI ISL 437339|B.1|Democratic Republic of the Congo|2020-04-15	Africa|hCoV-19/South Africa/R10704/2020|EPI ISL 490293|B.1.1.53|South Africa|2020-06-12	0.0003837545	Africa
Africa|hCoV-19/DRC/254/2020|EPI ISL 420839|B.1|Democratic Republic of the Congo|2020-03-22	Africa|hCoV-19/South Africa/R10704/2020|EPI ISL 490293|B.1.1.53|South Africa|2020-06-12	0.0003157042	Africa
Africa|hCoV-19/DRC/2563/2020|EPI ISL 437340|B.1.9|Democratic Republic of the Congo|2020-04-15	Africa|hCoV-19/South Africa/R10704/2020|EPI ISL 490293|B.1.1.53|South Africa|2020-06-12	0.0005931488	Africa
Africa|hCoV-19/DRC/2580/2020|EPI ISL 437341|B.1.5|Democratic Republic of the Congo|2020-04-15	Africa|hCoV-19/South Africa/R10704/2020|EPI ISL 490293|B.1.1.53|South Africa|2020-06-12	0.0003140161	Africa
Africa|hCoV-19/DRC/2644/2020|EPI ISL 437342|B.1.84|Democratic Republic of the Congo|2020-04-15	Africa|hCoV-19/South Africa/R10704/2020|EPI ISL 490293|B.1.1.53|South Africa|2020-06-12	0.0004226161	Africa
Africa|hCoV-19/DRC/2670/2020|EPI ISL 437343|B.1.9|Democratic Republic of the Congo|2020-04-15	Africa|hCoV-19/South Africa/R10704/2020|EPI ISL 490293|B.1.1.53|South Africa|2020-06-12	0.0006280956	Africa
Africa|hCoV-19/DRC/2727/2020|EPI ISL 437344|B.1|Democratic Republic of the Congo|2020-04-16	Africa|hCoV-19/South Africa/R10704/2020|EPI ISL 490293|B.1.1.53|South Africa|2020-06-12	0.0003193527	Africa
Africa|hCoV-19/DRC/2728/2020|EPI ISL 437345|B.1.84|Democratic Republic of the Congo|2020-04-16	Africa|hCoV-19/South Africa/R10704/2020|EPI ISL 490293|B.1.1.53|South Africa|2020-06-12	0.0003874226	Africa
Africa|hCoV-19/DRC/2813/2020|EPI ISL 437346|C.14|Democratic Republic of the Congo|2020-04-16	Africa|hCoV-19/South Africa/R10704/2020|EPI ISL 490293|B.1.1.53|South Africa|2020-06-12	0.0004186353	Africa
Africa|hCoV-19/DRC/2819/2020|EPI ISL 437347|B.1|Democratic Republic of the Congo|2020-04-16	Africa|hCoV-19/South Africa/R10704/2020|EPI ISL 490293|B.1.1.53|South Africa|2020-06-12	0.0004226258	Africa
Africa|hCoV-19/DRC/2827/2020|EPI ISL 437348|B.1|Democratic Republic of the Congo|2020-04-16	Africa|hCoV-19/South Africa/R10704/2020|EPI ISL 490293|B.1.1.53|South Africa|2020-06-12	0.0003139394	Africa
Africa|hCoV-19/DRC/2855/2020|EPI ISL 437350|B.1|Democratic Republic of the Congo|2020-04-16	Africa|hCoV-19/South Africa/R10704/2020|EPI ISL 490293|B.1.1.53|South Africa|2020-06-12	0.0003488602	Africa
Africa|hCoV-19/DRC/2864/2020|EPI ISL 437351|B.1|Democratic Republic of the Congo|2020-04-16	Africa|hCoV-19/South Africa/R10704/2020|EPI ISL 490293|B.1.1.53|South Africa|2020-06-12	0.0003496251	Africa
Africa|hCoV-19/DRC/2904/2020|EPI ISL 437352|B.1|Democratic Republic of the Congo|2020-04-17	Africa|hCoV-19/South Africa/R10704/2020|EPI ISL 490293|B.1.1.53|South Africa|2020-06-12	0.0003139536	Africa
Africa|hCoV-19/DRC/2938/2020|EPI ISL 437353|B.1.275|Democratic Republic of the Congo|2020-04-17	Africa|hCoV-19/South Africa/R10704/2020|EPI ISL 490293|B.1.1.53|South Africa|2020-06-12	0.0005331598	Africa
Africa|hCoV-19/DRC/2939/2020|EPI ISL 437354|B.1|Democratic Republic of the Congo|2020-04-17	Africa|hCoV-19/South Africa/R10704/2020|EPI ISL 490293|B.1.1.53|South Africa|2020-06-12	0.0004535489	Africa
Africa|hCoV-19/DRC/2942/2020|EPI ISL 437355|B.1|Democratic Republic of the Congo|2020-04-17	Africa|hCoV-19/South Africa/R10704/2020|EPI ISL 490293|B.1.1.53|South Africa|2020-06-12	0.0004240486	Africa
Africa|hCoV-19/DRC/299/2020|EPI ISL 420840|B.4|Democratic Republic of the Congo|2020-03-20	Africa|hCoV-19/South Africa/R10704/2020|EPI ISL 490293|B.1.1.53|South Africa|2020-06-12	0.0008100768	Africa
Africa|hCoV-19/DRC/300/2020|EPI ISL 420841|A|Democratic Republic of the Congo|2020-03-22	Africa|hCoV-19/South Africa/R10704/2020|EPI ISL 490293|B.1.1.53|South Africa|2020-06-12	0.0005936235	Africa
Africa|hCoV-19/DRC/3041/2020|EPI ISL 437356|B.1|Democratic Republic of the Congo|2020-04-18	Africa|hCoV-19/South Africa/R10704/2020|EPI ISL 490293|B.1.1.53|South Africa|2020-06-12	0.0004186312	Africa
Africa|hCoV-19/DRC/307/2020|EPI ISL 420842|B.1.9|Democratic Republic of the Congo|2020-03	Africa|hCoV-19/South Africa/R10704/2020|EPI ISL 490293|B.1.1.53|South Africa|2020-06-12	0.0004279952	Africa
Africa|hCoV-19/DRC/3070/2020|EPI ISL 437357|B.1.214|Democratic Republic of the Congo|2020-04-18	Africa|hCoV-19/South Africa/R10704/2020|EPI ISL 490293|B.1.1.53|South Africa|2020-06-12	0.0004535595	Africa
Africa|hCoV-19/DRC/3089/2020|EPI ISL 437358|B.1.84|Democratic Republic of the Congo|2020-04-19	Africa|hCoV-19/South Africa/R10704/2020|EPI ISL 490293|B.1.1.53|South Africa|2020-06-12	0.0003837292	Africa
Africa|hCoV-19/DRC/3440/2020|EPI ISL 447597|B.1.84|Democratic Republic of the Congo|2020-04-22	Africa|hCoV-19/South Africa/R10704/2020|EPI ISL 490293|B.1.1.53|South Africa|2020-06-12	0.0003852878	Africa
Africa|hCoV-19/DRC/3451/2020|EPI ISL 447598|B.1.178|Democratic Republic of the Congo|2020-04-22	Africa|hCoV-19/South Africa/R10704/2020|EPI ISL 490293|B.1.1.53|South Africa|2020-06-12	0.0004206703	Africa
Africa|hCoV-19/DRC/3453/2020|EPI ISL 447599|B.1.84|Democratic Republic of the Congo|2020-04-22	Africa|hCoV-19/South Africa/R10704/2020|EPI ISL 490293|B.1.1.53|South Africa|2020-06-12	0.0003855309	Africa
Africa|hCoV-19/DRC/3481/2020|EPI ISL 447600|B.1|Democratic Republic of the Congo|2020-04-22	Africa|hCoV-19/South Africa/R10704/2020|EPI ISL 490293|B.1.1.53|South Africa|2020-06-12	0.0003215272	Africa
Africa|hCoV-19/DRC/3482/2020|EPI ISL 447601|B.1|Democratic Republic of the Congo|2020-04-22	Africa|hCoV-19/South Africa/R10704/2020|EPI ISL 490293|B.1.1.53|South Africa|2020-06-12	0.0003534761	Africa
Africa|hCoV-19/DRC/3483/2020|EPI ISL 447602|B.1|Democratic Republic of the Congo|2020-04-22	Africa|hCoV-19/South Africa/R10704/2020|EPI ISL 490293|B.1.1.53|South Africa|2020-06-12	0.0003210227	Africa
Africa|hCoV-19/DRC/3490/2020|EPI ISL 447603|B.1|Democratic Republic of the Congo|2020-04-22	Africa|hCoV-19/South Africa/R10704/2020|EPI ISL 490293|B.1.1.53|South Africa|2020-06-12	0.0003509879	Africa
Africa|hCoV-19/DRC/3504/2020|EPI ISL 447604|B.1.149|Democratic Republic of the Congo|2020-04-23	Africa|hCoV-19/South Africa/R10704/2020|EPI ISL 490293|B.1.1.53|South Africa|2020-06-12	0.0003927588	Africa
Africa|hCoV-19/DRC/352/2020|EPI ISL 420850|B.1.5|Democratic Republic of the Congo|2020-03	Africa|hCoV-19/South Africa/R10704/2020|EPI ISL 490293|B.1.1.53|South Africa|2020-06-12	0.0003506580	Africa
Africa|hCoV-19/DRC/353/2020|EPI ISL 420843|B.1.5|Democratic Republic of the Congo|2020-03	Africa|hCoV-19/South Africa/R10704/2020|EPI ISL 490293|B.1.1.53|South Africa|2020-06-12	0.0002805285	Africa
Africa|hCoV-19/DRC/355/2020|EPI ISL 420844|B.1|Democratic Republic of the Congo|2020-03	Africa|hCoV-19/South Africa/R10704/2020|EPI ISL 490293|B.1.1.53|South Africa|2020-06-12	0.0003148726	Africa
Africa|hCoV-19/DRC/3552/2020|EPI ISL 447605|B.1.84|Democratic Republic of the Congo|2020-04-23	Africa|hCoV-19/South Africa/R10704/2020|EPI ISL 490293|B.1.1.53|South Africa|2020-06-12	0.0003902584	Africa
Africa|hCoV-19/DRC/3595/2020|EPI ISL 447606|B.1.5|Democratic Republic of the Congo|2020-04-23	Africa|hCoV-19/South Africa/R10704/2020|EPI ISL 490293|B.1.1.53|South Africa|2020-06-12	0.0003495637	Africa
Africa|hCoV-19/DRC/3632/2020|EPI ISL 447607|B.1.5|Democratic Republic of the Congo|2020-04-23	Africa|hCoV-19/South Africa/R10704/2020|EPI ISL 490293|B.1.1.53|South Africa|2020-06-12	0.0003507123	Africa
Africa|hCoV-19/DRC/3633/2020|EPI ISL 447230|B.1.5|Democratic Republic of the Congo|2020-04-23	Africa|hCoV-19/South Africa/R10704/2020|EPI ISL 490293|B.1.1.53|South Africa|2020-06-12	0.0003541144	Africa
Africa|hCoV-19/DRC/3653/2020|EPI ISL 447231|B.1.128|Democratic Republic of the Congo|2020-04-23	Africa|hCoV-19/South Africa/R10704/2020|EPI ISL 490293|B.1.1.53|South Africa|2020-06-12	0.0004910264	Africa
Africa|hCoV-19/DRC/3659/2020|EPI ISL 447232|B.1.128|Democratic Republic of the Congo|2020-04-23	Africa|hCoV-19/South Africa/R10704/2020|EPI ISL 490293|B.1.1.53|South Africa|2020-06-12	0.0004914915	Africa
Africa|hCoV-19/DRC/3661/2020|EPI ISL 447233|B.1.128|Democratic Republic of the Congo|2020-04-23	Africa|hCoV-19/South Africa/R10704/2020|EPI ISL 490293|B.1.1.53|South Africa|2020-06-12	0.0004914228	Africa
Africa|hCoV-19/DRC/3662/2020|EPI ISL 447234|B.1.128|Democratic Republic of the Congo|2020-04-23	Africa|hCoV-19/South Africa/R10704/2020|EPI ISL 490293|B.1.1.53|South Africa|2020-06-12	0.0004910610	Africa
Africa|hCoV-19/DRC/3664/2020|EPI ISL 447235|B.1.128|Democratic Republic of the Congo|2020-04-23	Africa|hCoV-19/South Africa/R10704/2020|EPI ISL 490293|B.1.1.53|South Africa|2020-06-12	0.0004911300	Africa
Africa|hCoV-19/DRC/3683/2020|EPI ISL 447236|B.1.5|Democratic Republic of the Congo|2020-04-24	Africa|hCoV-19/South Africa/R10704/2020|EPI ISL 490293|B.1.1.53|South Africa|2020-06-12	0.0003857997	Africa
Africa|hCoV-19/DRC/3688/2020|EPI ISL 447237|B.1.128|Democratic Republic of the Congo|2020-04-24	Africa|hCoV-19/South Africa/R10704/2020|EPI ISL 490293|B.1.1.53|South Africa|2020-06-12	0.0004894647	Africa
Africa|hCoV-19/DRC/376/2020|EPI ISL 420851|B.1.6|Democratic Republic of the Congo|2020-03-25	Africa|hCoV-19/South Africa/R10704/2020|EPI ISL 490293|B.1.1.53|South Africa|2020-06-12	0.0003846724	Africa
Africa|hCoV-19/DRC/3764/2020|EPI ISL 447238|B.1.84|Democratic Republic of the Congo|2020-04-24	Africa|hCoV-19/South Africa/R10704/2020|EPI ISL 490293|B.1.1.53|South Africa|2020-06-12	0.0004202746	Africa
Africa|hCoV-19/DRC/3768/2020|EPI ISL 447239|B.1.84|Democratic Republic of the Congo|2020-04-24	Africa|hCoV-19/South Africa/R10704/2020|EPI ISL 490293|B.1.1.53|South Africa|2020-06-12	0.0003855485	Africa
Africa|hCoV-19/DRC/3778/2020|EPI ISL 447240|B.1.128|Democratic Republic of the Congo|2020-04-24	Africa|hCoV-19/South Africa/R10704/2020|EPI ISL 490293|B.1.1.53|South Africa|2020-06-12	0.0004884914	Africa
Africa|hCoV-19/DRC/3787/2020|EPI ISL 447241|B.1|Democratic Republic of the Congo|2020-04-24	Africa|hCoV-19/South Africa/R10704/2020|EPI ISL 490293|B.1.1.53|South Africa|2020-06-12	0.0003553892	Africa
Africa|hCoV-19/DRC/3791/2020|EPI ISL 447242|B.1|Democratic Republic of the Congo|2020-04-24	Africa|hCoV-19/South Africa/R10704/2020|EPI ISL 490293|B.1.1.53|South Africa|2020-06-12	0.0003952911	Africa
Africa|hCoV-19/DRC/3803/2020|EPI ISL 447243|B.1|Democratic Republic of the Congo|2020-04-24	Africa|hCoV-19/South Africa/R10704/2020|EPI ISL 490293|B.1.1.53|South Africa|2020-06-12	0.0003208632	Africa
Africa|hCoV-19/DRC/3806/2020|EPI ISL 447244|B.1|Democratic Republic of the Congo|2020-04-24	Africa|hCoV-19/South Africa/R10704/2020|EPI ISL 490293|B.1.1.53|South Africa|2020-06-12	0.0003208512	Africa
Africa|hCoV-19/DRC/3827/2020|EPI ISL 447245|B.1|Democratic Republic of the Congo|2020-04-24	Africa|hCoV-19/South Africa/R10704/2020|EPI ISL 490293|B.1.1.53|South Africa|2020-06-12	0.0004559640	Africa
Africa|hCoV-19/DRC/3829/2020|EPI ISL 447246|B.1|Democratic Republic of the Congo|2020-04-24	Africa|hCoV-19/South Africa/R10704/2020|EPI ISL 490293|B.1.1.53|South Africa|2020-06-12	0.0004214428	Africa
Africa|hCoV-19/DRC/3834/2020|EPI ISL 447247|A|Democratic Republic of the Congo|2020-04-25	Africa|hCoV-19/South Africa/R10704/2020|EPI ISL 490293|B.1.1.53|South Africa|2020-06-12	0.0006355053	Africa
Africa|hCoV-19/DRC/3837/2020|EPI ISL 447248|B.1.128|Democratic Republic of the Congo|2020-04-25	Africa|hCoV-19/South Africa/R10704/2020|EPI ISL 490293|B.1.1.53|South Africa|2020-06-12	0.0004908029	Africa
Africa|hCoV-19/DRC/3841/2020|EPI ISL 447249|B.1.128|Democratic Republic of the Congo|2020-04-25	Africa|hCoV-19/South Africa/R10704/2020|EPI ISL 490293|B.1.1.53|South Africa|2020-06-12	0.0005246262	Africa
Africa|hCoV-19/DRC/3842/2020|EPI ISL 471396|B.1.128|Democratic Republic of the Congo|2020-04-25	Africa|hCoV-19/South Africa/R10704/2020|EPI ISL 490293|B.1.1.53|South Africa|2020-06-12	0.0005233821	Africa
Africa|hCoV-19/DRC/3846/2020|EPI ISL 471397|B.1.84|Democratic Republic of the Congo|2020-04-25	Africa|hCoV-19/South Africa/R10704/2020|EPI ISL 490293|B.1.1.53|South Africa|2020-06-12	0.0004535374	Africa
Africa|hCoV-19/DRC/3937/2020|EPI ISL 471398|B.1|Democratic Republic of the Congo|2020-04-25	Africa|hCoV-19/South Africa/R10704/2020|EPI ISL 490293|B.1.1.53|South Africa|2020-06-12	0.0004186412	Africa
Africa|hCoV-19/DRC/3941/2020|EPI ISL 471399|B.1.128|Democratic Republic of the Congo|2020-04-25	Africa|hCoV-19/South Africa/R10704/2020|EPI ISL 490293|B.1.1.53|South Africa|2020-06-12	0.0004916251	Africa
Africa|hCoV-19/DRC/3947/2020|EPI ISL 471400|B.1.214|Democratic Republic of the Congo|2020-04-25	Africa|hCoV-19/South Africa/R10704/2020|EPI ISL 490293|B.1.1.53|South Africa|2020-06-12	0.0005233474	Africa
Africa|hCoV-19/DRC/3949/2020|EPI ISL 471401|B.1.84|Democratic Republic of the Congo|2020-04-26	Africa|hCoV-19/South Africa/R10704/2020|EPI ISL 490293|B.1.1.53|South Africa|2020-06-12	0.0003488618	Africa
Africa|hCoV-19/DRC/396/2020|EPI ISL 420852|B.1.6|Democratic Republic of the Congo|2020-03-26	Africa|hCoV-19/South Africa/R10704/2020|EPI ISL 490293|B.1.1.53|South Africa|2020-06-12	0.0003495359	Africa
Africa|hCoV-19/DRC/397/2020|EPI ISL 420845|B.1.6|Democratic Republic of the Congo|2020-03-26	Africa|hCoV-19/South Africa/R10704/2020|EPI ISL 490293|B.1.1.53|South Africa|2020-06-12	0.0003488897	Africa
Africa|hCoV-19/DRC/400/2020|EPI ISL 420846|B.1.5|Democratic Republic of the Congo|2020-03	Africa|hCoV-19/South Africa/R10704/2020|EPI ISL 490293|B.1.1.53|South Africa|2020-06-12	0.0003148398	Africa
Africa|hCoV-19/DRC/4012/2020|EPI ISL 471402|B.1|Democratic Republic of the Congo|2020-04-26	Africa|hCoV-19/South Africa/R10704/2020|EPI ISL 490293|B.1.1.53|South Africa|2020-06-12	0.0004884572	Africa
Africa|hCoV-19/DRC/402/2020|EPI ISL 420853|B.1|Democratic Republic of the Congo|2020-03-26	Africa|hCoV-19/South Africa/R10704/2020|EPI ISL 490293|B.1.1.53|South Africa|2020-06-12	0.0003632970	Africa
Africa|hCoV-19/DRC/4020/2020|EPI ISL 471403|B.1.5|Democratic Republic of the Congo|2020-04-26	Africa|hCoV-19/South Africa/R10704/2020|EPI ISL 490293|B.1.1.53|South Africa|2020-06-12	0.0004186582	Africa
Africa|hCoV-19/DRC/4026/2020|EPI ISL 471404|B.1.84|Democratic Republic of the Congo|2020-04-27	Africa|hCoV-19/South Africa/R10704/2020|EPI ISL 490293|B.1.1.53|South Africa|2020-06-12	0.0003855484	Africa
Africa|hCoV-19/DRC/4060/2020|EPI ISL 471405|B.1|Democratic Republic of the Congo|2020-04-27	Africa|hCoV-19/South Africa/R10704/2020|EPI ISL 490293|B.1.1.53|South Africa|2020-06-12	0.0004186310	Africa
Africa|hCoV-19/DRC/4075/2020|EPI ISL 471406|B.1.214|Democratic Republic of the Congo|2020-04-27	Africa|hCoV-19/South Africa/R10704/2020|EPI ISL 490293|B.1.1.53|South Africa|2020-06-12	0.0004885135	Africa
Africa|hCoV-19/DRC/4084/2020|EPI ISL 471407|B.1.214|Democratic Republic of the Congo|2020-04-27	Africa|hCoV-19/South Africa/R10704/2020|EPI ISL 490293|B.1.1.53|South Africa|2020-06-12	0.0005233474	Africa
Africa|hCoV-19/DRC/4132/2020|EPI ISL 471408|B.1|Democratic Republic of the Congo|2020-04-27	Africa|hCoV-19/South Africa/R10704/2020|EPI ISL 490293|B.1.1.53|South Africa|2020-06-12	0.0004535264	Africa
Africa|hCoV-19/DRC/4141/2020|EPI ISL 471409|B.1.128|Democratic Republic of the Congo|2020-04-27	Africa|hCoV-19/South Africa/R10704/2020|EPI ISL 490293|B.1.1.53|South Africa|2020-06-12	0.0004884573	Africa
Africa|hCoV-19/DRC/4145/2020|EPI ISL 471410|B.1|Democratic Republic of the Congo|2020-04-27	Africa|hCoV-19/South Africa/R10704/2020|EPI ISL 490293|B.1.1.53|South Africa|2020-06-12	0.0003837463	Africa
Africa|hCoV-19/DRC/4194/2020|EPI ISL 471414|B.1.5|Democratic Republic of the Congo|2020-04-28	Africa|hCoV-19/South Africa/R10704/2020|EPI ISL 490293|B.1.1.53|South Africa|2020-06-12	0.0004186308	Africa
Africa|hCoV-19/DRC/4250/2020|EPI ISL 471415|B.1.1.1|Democratic Republic of the Congo|2020-04-28	Africa|hCoV-19/South Africa/R10704/2020|EPI ISL 490293|B.1.1.53|South Africa|2020-06-12	0.0003837196	Africa
Africa|hCoV-19/DRC/4279/2020|EPI ISL 514114|B.1|Democratic Republic of the Congo|2020-04-28	Africa|hCoV-19/South Africa/R10704/2020|EPI ISL 490293|B.1.1.53|South Africa|2020-06-12	0.0004208812	Africa
Africa|hCoV-19/DRC/4282/2020|EPI ISL 514103|B.1.128|Democratic Republic of the Congo|2020-04-08	Africa|hCoV-19/South Africa/R10704/2020|EPI ISL 490293|B.1.1.53|South Africa|2020-06-12	0.0004560076	Africa
Africa|hCoV-19/DRC/4284/2020|EPI ISL 514115|B.1.128|Democratic Republic of the Congo|2020-04-28	Africa|hCoV-19/South Africa/R10704/2020|EPI ISL 490293|B.1.1.53|South Africa|2020-06-12	0.0004559756	Africa
Africa|hCoV-19/DRC/431/2020|EPI ISL 420847|B.1.147|Democratic Republic of the Congo|2020-03-26	Africa|hCoV-19/South Africa/R10704/2020|EPI ISL 490293|B.1.1.53|South Africa|2020-06-12	0.0003493856	Africa
Africa|hCoV-19/DRC/4418/2020|EPI ISL 496506|B.1.128|Democratic Republic of the Congo|2020-04-29	Africa|hCoV-19/South Africa/R10704/2020|EPI ISL 490293|B.1.1.53|South Africa|2020-06-12	0.0004910784	Africa
Africa|hCoV-19/DRC/4422/2020|EPI ISL 496507|B.1.128|Democratic Republic of the Congo|2020-04-29	Africa|hCoV-19/South Africa/R10704/2020|EPI ISL 490293|B.1.1.53|South Africa|2020-06-12	0.0004612811	Africa
Africa|hCoV-19/DRC/4427/2020|EPI ISL 496508|B.1.128|Democratic Republic of the Congo|2020-04-29	Africa|hCoV-19/South Africa/R10704/2020|EPI ISL 490293|B.1.1.53|South Africa|2020-06-12	0.0004654413	Africa
Africa|hCoV-19/DRC/4429/2020|EPI ISL 513589|B.1.128|Democratic Republic of the Congo|2020-04-29	Africa|hCoV-19/South Africa/R10704/2020|EPI ISL 490293|B.1.1.53|South Africa|2020-06-12	0.0004655748	Africa
Africa|hCoV-19/DRC/4430/2020|EPI ISL 496509|B.1.128|Democratic Republic of the Congo|2020-04-29	Africa|hCoV-19/South Africa/R10704/2020|EPI ISL 490293|B.1.1.53|South Africa|2020-06-12	0.0004564067	Africa
Africa|hCoV-19/DRC/4437/2020|EPI ISL 513590|B.1.128|Democratic Republic of the Congo|2020-05-02	Africa|hCoV-19/South Africa/R10704/2020|EPI ISL 490293|B.1.1.53|South Africa|2020-06-12	0.0005014886	Africa
Africa|hCoV-19/DRC/4442/2020|EPI ISL 496510|B.1.128|Democratic Republic of the Congo|2020-04-29	Africa|hCoV-19/South Africa/R10704/2020|EPI ISL 490293|B.1.1.53|South Africa|2020-06-12	0.0004616570	Africa
Africa|hCoV-19/DRC/4444/2020|EPI ISL 514104|B.1.128|Democratic Republic of the Congo|2020-04-29	Africa|hCoV-19/South Africa/R10704/2020|EPI ISL 490293|B.1.1.53|South Africa|2020-06-12	0.0004559748	Africa
Africa|hCoV-19/DRC/445/2020|EPI ISL 420848|B.1|Democratic Republic of the Congo|2020-03	Africa|hCoV-19/South Africa/R10704/2020|EPI ISL 490293|B.1.1.53|South Africa|2020-06-12	0.0003241970	Africa
Africa|hCoV-19/DRC/4501/2020|EPI ISL 513591|B.1.5|Democratic Republic of the Congo|2020-05-30	Africa|hCoV-19/South Africa/R10704/2020|EPI ISL 490293|B.1.1.53|South Africa|2020-06-12	0.0003581909	Africa
Africa|hCoV-19/DRC/4516/2020|EPI ISL 487192|B.1.1.275|Democratic Republic of the Congo|2020-04-28	Africa|hCoV-19/South Africa/R10704/2020|EPI ISL 490293|B.1.1.53|South Africa|2020-06-12	0.0002098302	Africa
Africa|hCoV-19/DRC/4524/2020|EPI ISL 513597|A|Democratic Republic of the Congo|2020-04-30	Africa|hCoV-19/South Africa/R10704/2020|EPI ISL 490293|B.1.1.53|South Africa|2020-06-12	0.0006694244	Africa
Africa|hCoV-19/DRC/4541/2020|EPI ISL 513598|B.1|Democratic Republic of the Congo|2020-04-30	Africa|hCoV-19/South Africa/R10704/2020|EPI ISL 490293|B.1.1.53|South Africa|2020-06-12	0.0004186876	Africa
Africa|hCoV-19/DRC/4551/2020|EPI ISL 513599|B.1.178|Democratic Republic of the Congo|2020-04-30	Africa|hCoV-19/South Africa/R10704/2020|EPI ISL 490293|B.1.1.53|South Africa|2020-06-12	0.0004936355	Africa
Africa|hCoV-19/DRC/4561/2020|EPI ISL 513600|B.1|Democratic Republic of the Congo|2020-04-30	Africa|hCoV-19/South Africa/R10704/2020|EPI ISL 490293|B.1.1.53|South Africa|2020-06-12	0.0004186312	Africa
Africa|hCoV-19/DRC/4562/2020|EPI ISL 513601|B.1.214|Democratic Republic of the Congo|2020-04-30	Africa|hCoV-19/South Africa/R10704/2020|EPI ISL 490293|B.1.1.53|South Africa|2020-06-12	0.0004186411	Africa
Africa|hCoV-19/DRC/4568/2020|EPI ISL 513602|B.1|Democratic Republic of the Congo|2020-04-30	Africa|hCoV-19/South Africa/R10704/2020|EPI ISL 490293|B.1.1.53|South Africa|2020-06-12	0.0004232216	Africa
Africa|hCoV-19/DRC/4578/2020|EPI ISL 513603|B.1|Democratic Republic of the Congo|2020-04-30	Africa|hCoV-19/South Africa/R10704/2020|EPI ISL 490293|B.1.1.53|South Africa|2020-06-12	0.0004615106	Africa
Africa|hCoV-19/DRC/4613/2020|EPI ISL 513604|B.1.214|Democratic Republic of the Congo|2020-04-30	Africa|hCoV-19/South Africa/R10704/2020|EPI ISL 490293|B.1.1.53|South Africa|2020-06-12	0.0004577201	Africa
Africa|hCoV-19/DRC/4614/2020|EPI ISL 513605|B.1|Democratic Republic of the Congo|2020-04-30	Africa|hCoV-19/South Africa/R10704/2020|EPI ISL 490293|B.1.1.53|South Africa|2020-06-12	0.0005582713	Africa
Africa|hCoV-19/DRC/4631/2020|EPI ISL 513606|B.1.5|Democratic Republic of the Congo|2020-04-30	Africa|hCoV-19/South Africa/R10704/2020|EPI ISL 490293|B.1.1.53|South Africa|2020-06-12	0.0005583105	Africa
Africa|hCoV-19/DRC/4633/2020|EPI ISL 513607|B.1.128|Democratic Republic of the Congo|2020-04-30	Africa|hCoV-19/South Africa/R10704/2020|EPI ISL 490293|B.1.1.53|South Africa|2020-06-12	0.0005233817	Africa
Africa|hCoV-19/DRC/4642/2020|EPI ISL 513608|B.1.128|Democratic Republic of the Congo|2020-04-30	Africa|hCoV-19/South Africa/R10704/2020|EPI ISL 490293|B.1.1.53|South Africa|2020-06-12	0.0005233582	Africa
Africa|hCoV-19/DRC/4647/2020|EPI ISL 513609|B.1.128|Democratic Republic of the Congo|2020-04-30	Africa|hCoV-19/South Africa/R10704/2020|EPI ISL 490293|B.1.1.53|South Africa|2020-06-12	0.0004884573	Africa
Africa|hCoV-19/DRC/4653/2020|EPI ISL 513610|B.1.128|Democratic Republic of the Congo|2020-04-30	Africa|hCoV-19/South Africa/R10704/2020|EPI ISL 490293|B.1.1.53|South Africa|2020-06-12	0.0005234128	Africa
Africa|hCoV-19/DRC/4681/2020|EPI ISL 514116|B.1.128|Democratic Republic of the Congo|2020-04-30	Africa|hCoV-19/South Africa/R10704/2020|EPI ISL 490293|B.1.1.53|South Africa|2020-06-12	0.0004608892	Africa
Africa|hCoV-19/DRC/4683/2020|EPI ISL 514105|B.1.5|Democratic Republic of the Congo|2020-04-30	Africa|hCoV-19/South Africa/R10704/2020|EPI ISL 490293|B.1.1.53|South Africa|2020-06-12	0.0004955445	Africa
Africa|hCoV-19/DRC/4685/2020|EPI ISL 514106|B.1.128|Democratic Republic of the Congo|2020-04-30	Africa|hCoV-19/South Africa/R10704/2020|EPI ISL 490293|B.1.1.53|South Africa|2020-06-12	0.0005256816	Africa
Africa|hCoV-19/DRC/4690/2020|EPI ISL 514117|B.1.128|Democratic Republic of the Congo|2020-04-30	Africa|hCoV-19/South Africa/R10704/2020|EPI ISL 490293|B.1.1.53|South Africa|2020-06-12	0.0004913712	Africa
Africa|hCoV-19/DRC/4693/2020|EPI ISL 514118|B.1.128|Democratic Republic of the Congo|2020-04-30	Africa|hCoV-19/South Africa/R10704/2020|EPI ISL 490293|B.1.1.53|South Africa|2020-06-12	0.0004903389	Africa
Africa|hCoV-19/DRC/4694/2020|EPI ISL 514107|B.1.128|Democratic Republic of the Congo|2020-04-30	Africa|hCoV-19/South Africa/R10704/2020|EPI ISL 490293|B.1.1.53|South Africa|2020-06-12	0.0004962470	Africa
Africa|hCoV-19/DRC/4720/2020|EPI ISL 514108|B.1.84|Democratic Republic of the Congo|2020-05-01	Africa|hCoV-19/South Africa/R10704/2020|EPI ISL 490293|B.1.1.53|South Africa|2020-06-12	0.0004210984	Africa
Africa|hCoV-19/DRC/4785/2020|EPI ISL 514119|B.1.84|Democratic Republic of the Congo|2020-05-01	Africa|hCoV-19/South Africa/R10704/2020|EPI ISL 490293|B.1.1.53|South Africa|2020-06-12	0.0005604697	Africa
Africa|hCoV-19/DRC/5019/2020|EPI ISL 496511|B.1|Democratic Republic of the Congo|2020-05-02	Africa|hCoV-19/South Africa/R10704/2020|EPI ISL 490293|B.1.1.53|South Africa|2020-06-12	0.0004720710	Africa
Africa|hCoV-19/DRC/5094/2020|EPI ISL 496491|B.1.84|Democratic Republic of the Congo|2020-05-02	Africa|hCoV-19/South Africa/R10704/2020|EPI ISL 490293|B.1.1.53|South Africa|2020-06-12	0.0004254280	Africa
Africa|hCoV-19/DRC/5186/2020|EPI ISL 496512|B.1|Democratic Republic of the Congo|2020-05-03	Africa|hCoV-19/South Africa/R10704/2020|EPI ISL 490293|B.1.1.53|South Africa|2020-06-12	0.0004612732	Africa
Africa|hCoV-19/DRC/5187/2020|EPI ISL 513619|B.1|Democratic Republic of the Congo|2020-05-03	Africa|hCoV-19/South Africa/R10704/2020|EPI ISL 490293|B.1.1.53|South Africa|2020-06-12	0.0004595128	Africa
Africa|hCoV-19/DRC/5205/2020|EPI ISL 487365|B.1.1.275|Democratic Republic of the Congo|2020-05-01	Africa|hCoV-19/South Africa/R10704/2020|EPI ISL 490293|B.1.1.53|South Africa|2020-06-12	0.0002117481	Africa
Africa|hCoV-19/DRC/521/2020|EPI ISL 420854|B.1.5|Democratic Republic of the Congo|2020-03-25	Africa|hCoV-19/South Africa/R10704/2020|EPI ISL 490293|B.1.1.53|South Africa|2020-06-12	0.0002800086	Africa
Africa|hCoV-19/DRC/5210/2020|EPI ISL 487369|B.1.1.275|Democratic Republic of the Congo|2020-05-01	Africa|hCoV-19/South Africa/R10704/2020|EPI ISL 490293|B.1.1.53|South Africa|2020-06-12	0.0002479547	Africa
Africa|hCoV-19/DRC/523/2020|EPI ISL 420849|B.1.1.1|Democratic Republic of the Congo|2020-03-28	Africa|hCoV-19/South Africa/R10704/2020|EPI ISL 490293|B.1.1.53|South Africa|2020-06-12	0.0002798808	Africa
Africa|hCoV-19/DRC/5240/2020|EPI ISL 496492|B.1|Democratic Republic of the Congo|2020-05-03	Africa|hCoV-19/South Africa/R10704/2020|EPI ISL 490293|B.1.1.53|South Africa|2020-06-12	0.0003509990	Africa
Africa|hCoV-19/DRC/5377/2020|EPI ISL 496513|B.1|Democratic Republic of the Congo|2020-05-04	Africa|hCoV-19/South Africa/R10704/2020|EPI ISL 490293|B.1.1.53|South Africa|2020-06-12	0.0004212015	Africa
Africa|hCoV-19/DRC/5538/2020|EPI ISL 514120|B.1|Democratic Republic of the Congo|2020-05-05	Africa|hCoV-19/South Africa/R10704/2020|EPI ISL 490293|B.1.1.53|South Africa|2020-06-12	0.0003925266	Africa
Africa|hCoV-19/DRC/5651/2020|EPI ISL 496493|B.1.1.1|Democratic Republic of the Congo|2020-05-06	Africa|hCoV-19/South Africa/R10704/2020|EPI ISL 490293|B.1.1.53|South Africa|2020-06-12	0.0003223362	Africa
Africa|hCoV-19/DRC/5705/2020|EPI ISL 496494|B.1.84|Democratic Republic of the Congo|2020-05-06	Africa|hCoV-19/South Africa/R10704/2020|EPI ISL 490293|B.1.1.53|South Africa|2020-06-12	0.0003619395	Africa
Africa|hCoV-19/DRC/5735/2020|EPI ISL 496495|B.1.214|Democratic Republic of the Congo|2020-05-06	Africa|hCoV-19/South Africa/R10704/2020|EPI ISL 490293|B.1.1.53|South Africa|2020-06-12	0.0003603849	Africa
Africa|hCoV-19/DRC/5815/2020|EPI ISL 495629|B.1.214|Democratic Republic of the Congo|2020-05-06	Africa|hCoV-19/South Africa/R10704/2020|EPI ISL 490293|B.1.1.53|South Africa|2020-06-12	0.0004689968	Africa
Africa|hCoV-19/DRC/5907/2020|EPI ISL 496496|B.1.84|Democratic Republic of the Congo|2020-05-07	Africa|hCoV-19/South Africa/R10704/2020|EPI ISL 490293|B.1.1.53|South Africa|2020-06-12	0.0005068335	Africa
Africa|hCoV-19/DRC/5913/2020|EPI ISL 496497|B.1|Democratic Republic of the Congo|2020-05-07	Africa|hCoV-19/South Africa/R10704/2020|EPI ISL 490293|B.1.1.53|South Africa|2020-06-12	0.0004965511	Africa
Africa|hCoV-19/DRC/5927/2020|EPI ISL 496498|B.1.9|Democratic Republic of the Congo|2020-05-07	Africa|hCoV-19/South Africa/R10704/2020|EPI ISL 490293|B.1.1.53|South Africa|2020-06-12	0.0006741682	Africa
Africa|hCoV-19/DRC/5957/2020|EPI ISL 496499|B.1.5|Democratic Republic of the Congo|2020-05-07	Africa|hCoV-19/South Africa/R10704/2020|EPI ISL 490293|B.1.1.53|South Africa|2020-06-12	0.0003151728	Africa
Africa|hCoV-19/DRC/5964/2020|EPI ISL 496500|B.1.178|Democratic Republic of the Congo|2020-05-07	Africa|hCoV-19/South Africa/R10704/2020|EPI ISL 490293|B.1.1.53|South Africa|2020-06-12	0.0002925002	Africa
Africa|hCoV-19/DRC/5996/2020|EPI ISL 496514|B.1.84|Democratic Republic of the Congo|2020-05-08	Africa|hCoV-19/South Africa/R10704/2020|EPI ISL 490293|B.1.1.53|South Africa|2020-06-12	0.0004257606	Africa
Africa|hCoV-19/DRC/6026/2020|EPI ISL 513622|B.1.1.1|Democratic Republic of the Congo|2020-05-08	Africa|hCoV-19/South Africa/R10704/2020|EPI ISL 490293|B.1.1.53|South Africa|2020-06-12	0.0003930867	Africa
Africa|hCoV-19/DRC/6143/2020|EPI ISL 496515|B.1|Democratic Republic of the Congo|2020-05-08	Africa|hCoV-19/South Africa/R10704/2020|EPI ISL 490293|B.1.1.53|South Africa|2020-06-12	0.0003940664	Africa
Africa|hCoV-19/DRC/6151/2020|EPI ISL 513620|B.1.214|Democratic Republic of the Congo|2020-05-08	Africa|hCoV-19/South Africa/R10704/2020|EPI ISL 490293|B.1.1.53|South Africa|2020-06-12	0.0004620618	Africa
Africa|hCoV-19/DRC/6163/2020|EPI ISL 513623|B.1.214|Democratic Republic of the Congo|2020-05-08	Africa|hCoV-19/South Africa/R10704/2020|EPI ISL 490293|B.1.1.53|South Africa|2020-06-12	0.0004658219	Africa
Africa|hCoV-19/DRC/6203/2020|EPI ISL 514109|B.1|Democratic Republic of the Congo|2020-05-09	Africa|hCoV-19/South Africa/R10704/2020|EPI ISL 490293|B.1.1.53|South Africa|2020-06-12	0.0005619640	Africa
Africa|hCoV-19/DRC/6209/2020|EPI ISL 514110|B.1.84|Democratic Republic of the Congo|2020-05-09	Africa|hCoV-19/South Africa/R10704/2020|EPI ISL 490293|B.1.1.53|South Africa|2020-06-12	0.0003858189	Africa
Africa|hCoV-19/DRC/6227/2020|EPI ISL 514121|B.1.84|Democratic Republic of the Congo|2020-05-09	Africa|hCoV-19/South Africa/R10704/2020|EPI ISL 490293|B.1.1.53|South Africa|2020-06-12	0.0003863606	Africa
Africa|hCoV-19/DRC/6313/2020|EPI ISL 496516|B.1.84|Democratic Republic of the Congo|2020-05-09	Africa|hCoV-19/South Africa/R10704/2020|EPI ISL 490293|B.1.1.53|South Africa|2020-06-12	0.0004730002	Africa
Africa|hCoV-19/DRC/6338/2020|EPI ISL 495630|B.1|Democratic Republic of the Congo|2020-05-09	Africa|hCoV-19/South Africa/R10704/2020|EPI ISL 490293|B.1.1.53|South Africa|2020-06-12	0.0003955414	Africa
Africa|hCoV-19/DRC/6341/2020|EPI ISL 495631|B.1|Democratic Republic of the Congo|2020-05-09	Africa|hCoV-19/South Africa/R10704/2020|EPI ISL 490293|B.1.1.53|South Africa|2020-06-12	0.0005435382	Africa
Africa|hCoV-19/DRC/6342/2020|EPI ISL 495632|B.1|Democratic Republic of the Congo|2020-05-09	Africa|hCoV-19/South Africa/R10704/2020|EPI ISL 490293|B.1.1.53|South Africa|2020-06-12	0.0005016392	Africa
Africa|hCoV-19/DRC/6361/2020|EPI ISL 495633|B.1|Democratic Republic of the Congo|2020-05-09	Africa|hCoV-19/South Africa/R10704/2020|EPI ISL 490293|B.1.1.53|South Africa|2020-06-12	0.0003631919	Africa
Africa|hCoV-19/DRC/6380/2020|EPI ISL 513611|B.1.1.275|Democratic Republic of the Congo|2020-05-04	Africa|hCoV-19/South Africa/R10704/2020|EPI ISL 490293|B.1.1.53|South Africa|2020-06-12	0.0002121295	Africa
Africa|hCoV-19/DRC/6384/2020|EPI ISL 513612|B.1.1.275|Democratic Republic of the Congo|2020-05-07	Africa|hCoV-19/South Africa/R10704/2020|EPI ISL 490293|B.1.1.53|South Africa|2020-06-12	0.0002129656	Africa
Africa|hCoV-19/DRC/6386/2020|EPI ISL 513613|B.1.1.275|Democratic Republic of the Congo|2020-05-07	Africa|hCoV-19/South Africa/R10704/2020|EPI ISL 490293|B.1.1.53|South Africa|2020-06-12	0.0002094205	Africa
Africa|hCoV-19/DRC/6389/2020|EPI ISL 513614|B.1.84|Democratic Republic of the Congo|2020-05-07	Africa|hCoV-19/South Africa/R10704/2020|EPI ISL 490293|B.1.1.53|South Africa|2020-06-12	0.0004960657	Africa
Africa|hCoV-19/DRC/6390/2020|EPI ISL 513615|B.1.1.275|Democratic Republic of the Congo|2020-05-04	Africa|hCoV-19/South Africa/R10704/2020|EPI ISL 490293|B.1.1.53|South Africa|2020-06-12	0.0003145942	Africa
Africa|hCoV-19/DRC/6392/2020|EPI ISL 513616|B.1|Democratic Republic of the Congo|2020-05-04	Africa|hCoV-19/South Africa/R10704/2020|EPI ISL 490293|B.1.1.53|South Africa|2020-06-12	0.0002818062	Africa
Africa|hCoV-19/DRC/6395/2020|EPI ISL 513617|B.1.1.275|Democratic Republic of the Congo|2020-05-07	Africa|hCoV-19/South Africa/R10704/2020|EPI ISL 490293|B.1.1.53|South Africa|2020-06-12	0.0003488516	Africa
Africa|hCoV-19/DRC/6398/2020|EPI ISL 513618|B.1.1.275|Democratic Republic of the Congo|2020-05-07	Africa|hCoV-19/South Africa/R10704/2020|EPI ISL 490293|B.1.1.53|South Africa|2020-06-12	0.0002441588	Africa
Africa|hCoV-19/DRC/6724/2020|EPI ISL 495634|B.1|Democratic Republic of the Congo|2020-05-11	Africa|hCoV-19/South Africa/R10704/2020|EPI ISL 490293|B.1.1.53|South Africa|2020-06-12	0.0003507160	Africa
Africa|hCoV-19/DRC/6743/2020|EPI ISL 495635|B.1.149|Democratic Republic of the Congo|2020-05-11	Africa|hCoV-19/South Africa/R10704/2020|EPI ISL 490293|B.1.1.53|South Africa|2020-06-12	0.0003612027	Africa
Africa|hCoV-19/DRC/6783/2020|EPI ISL 496501|B.1.149|Democratic Republic of the Congo|2020-05-11	Africa|hCoV-19/South Africa/R10704/2020|EPI ISL 490293|B.1.1.53|South Africa|2020-06-12	0.0003951579	Africa
Africa|hCoV-19/DRC/6784/2020|EPI ISL 495636|B.1|Democratic Republic of the Congo|2020-05-11	Africa|hCoV-19/South Africa/R10704/2020|EPI ISL 490293|B.1.1.53|South Africa|2020-06-12	0.0003501187	Africa
Africa|hCoV-19/DRC/6786/2020|EPI ISL 495637|B.1.178|Democratic Republic of the Congo|2020-05-11	Africa|hCoV-19/South Africa/R10704/2020|EPI ISL 490293|B.1.1.53|South Africa|2020-06-12	0.0004563209	Africa
Africa|hCoV-19/DRC/6791/2020|EPI ISL 495638|B.1.178|Democratic Republic of the Congo|2020-05-11	Africa|hCoV-19/South Africa/R10704/2020|EPI ISL 490293|B.1.1.53|South Africa|2020-06-12	0.0004228426	Africa
Africa|hCoV-19/DRC/6792/2020|EPI ISL 495639|B.1|Democratic Republic of the Congo|2020-05-11	Africa|hCoV-19/South Africa/R10704/2020|EPI ISL 490293|B.1.1.53|South Africa|2020-06-12	0.0003643660	Africa
Africa|hCoV-19/DRC/6801/2020|EPI ISL 514111|B.1|Democratic Republic of the Congo|2020-05-11	Africa|hCoV-19/South Africa/R10704/2020|EPI ISL 490293|B.1.1.53|South Africa|2020-06-12	0.0006018617	Africa
Africa|hCoV-19/DRC/6853/2020|EPI ISL 496502|B.1.214|Democratic Republic of the Congo|2020-05-11	Africa|hCoV-19/South Africa/R10704/2020|EPI ISL 490293|B.1.1.53|South Africa|2020-06-12	0.0003920416	Africa
Africa|hCoV-19/DRC/6854/2020|EPI ISL 496503|B.1|Democratic Republic of the Congo|2020-05-11	Africa|hCoV-19/South Africa/R10704/2020|EPI ISL 490293|B.1.1.53|South Africa|2020-06-12	0.0005403905	Africa
Africa|hCoV-19/DRC/6875/2020|EPI ISL 496504|B.1|Democratic Republic of the Congo|2020-05-11	Africa|hCoV-19/South Africa/R10704/2020|EPI ISL 490293|B.1.1.53|South Africa|2020-06-12	0.0003858319	Africa
Africa|hCoV-19/DRC/7042/2020|EPI ISL 513592|B.1.214|Democratic Republic of the Congo|2020-05-12	Africa|hCoV-19/South Africa/R10704/2020|EPI ISL 490293|B.1.1.53|South Africa|2020-06-12	0.0004211634	Africa
Africa|hCoV-19/DRC/7061/2020|EPI ISL 513593|B.1|Democratic Republic of the Congo|2020-05-12	Africa|hCoV-19/South Africa/R10704/2020|EPI ISL 490293|B.1.1.53|South Africa|2020-06-12	0.0003239845	Africa
Africa|hCoV-19/DRC/7140/2020|EPI ISL 513594|B.1.214|Democratic Republic of the Congo|2020-05-12	Africa|hCoV-19/South Africa/R10704/2020|EPI ISL 490293|B.1.1.53|South Africa|2020-06-12	0.0005333115	Africa
Africa|hCoV-19/DRC/7200/2020|EPI ISL 514112|B.1|Democratic Republic of the Congo|2020-05-13	Africa|hCoV-19/South Africa/R10704/2020|EPI ISL 490293|B.1.1.53|South Africa|2020-06-12	0.0005234046	Africa
Africa|hCoV-19/DRC/7211/2020|EPI ISL 514122|B.1.149|Democratic Republic of the Congo|2020-05-13	Africa|hCoV-19/South Africa/R10704/2020|EPI ISL 490293|B.1.1.53|South Africa|2020-06-12	0.0004903780	Africa
Africa|hCoV-19/DRC/7248/2020|EPI ISL 514123|B.1|Democratic Republic of the Congo|2020-05-13	Africa|hCoV-19/South Africa/R10704/2020|EPI ISL 490293|B.1.1.53|South Africa|2020-06-12	0.0003940436	Africa
Africa|hCoV-19/DRC/7255/2020|EPI ISL 514124|B.1.149|Democratic Republic of the Congo|2020-05-13	Africa|hCoV-19/South Africa/R10704/2020|EPI ISL 490293|B.1.1.53|South Africa|2020-06-12	0.0005299351	Africa
Africa|hCoV-19/DRC/73/2020|EPI ISL 417941|B.1.178|Democratic Republic of the Congo|2020-03-18	Africa|hCoV-19/South Africa/R10704/2020|EPI ISL 490293|B.1.1.53|South Africa|2020-06-12	0.0003148582	Africa
Africa|hCoV-19/DRC/7386/2020|EPI ISL 513595|B.1.5|Democratic Republic of the Congo|2020-05-14	Africa|hCoV-19/South Africa/R10704/2020|EPI ISL 490293|B.1.1.53|South Africa|2020-06-12	0.0003224550	Africa
Africa|hCoV-19/DRC/7430/2020|EPI ISL 496517|B.1.1.1|Democratic Republic of the Congo|2020-05-14	Africa|hCoV-19/South Africa/R10704/2020|EPI ISL 490293|B.1.1.53|South Africa|2020-06-12	0.0004765130	Africa
Africa|hCoV-19/DRC/7434/2020|EPI ISL 513621|B.1.1.1|Democratic Republic of the Congo|2020-05-14	Africa|hCoV-19/South Africa/R10704/2020|EPI ISL 490293|B.1.1.53|South Africa|2020-06-12	0.0005044044	Africa
Africa|hCoV-19/DRC/7471/2020|EPI ISL 513596|B.1.214|Democratic Republic of the Congo|2020-05-14	Africa|hCoV-19/South Africa/R10704/2020|EPI ISL 490293|B.1.1.53|South Africa|2020-06-12	0.0004227384	Africa
Africa|hCoV-19/DRC/7488/2020|EPI ISL 514113|B.1.1|Democratic Republic of the Congo|2020-05-14	Africa|hCoV-19/South Africa/R10704/2020|EPI ISL 490293|B.1.1.53|South Africa|2020-06-12	0.0001752841	Africa
Africa|hCoV-19/DRC/7713/2020|EPI ISL 495640|B.1|Democratic Republic of the Congo|2020-05-14	Africa|hCoV-19/South Africa/R10704/2020|EPI ISL 490293|B.1.1.53|South Africa|2020-06-12	0.0006091832	Africa
Africa|hCoV-19/DRC/7864/2020|EPI ISL 496505|B.1.214|Democratic Republic of the Congo|2020-05-15	Africa|hCoV-19/South Africa/R10704/2020|EPI ISL 490293|B.1.1.53|South Africa|2020-06-12	0.0005003434	Africa
Africa|hCoV-19/DRC/7920/2020|EPI ISL 495641|B.1|Democratic Republic of the Congo|2020-05-15	Africa|hCoV-19/South Africa/R10704/2020|EPI ISL 490293|B.1.1.53|South Africa|2020-06-12	0.0005266560	Africa
Africa|hCoV-19/DRC/80/2020|EPI ISL 417942|B.1.178|Democratic Republic of the Congo|2020-03-18	Africa|hCoV-19/South Africa/R10704/2020|EPI ISL 490293|B.1.1.53|South Africa|2020-06-12	0.0003153215	Africa
Africa|hCoV-19/DRC/8018/2020|EPI ISL 514125|B.1.5|Democratic Republic of the Congo|2020-05-15	Africa|hCoV-19/South Africa/R10704/2020|EPI ISL 490293|B.1.1.53|South Africa|2020-06-12	0.0005053693	Africa
Africa|hCoV-19/DRC/81/2020|EPI ISL 417944|B.1.9|Democratic Republic of the Congo|2020-03-18	Africa|hCoV-19/South Africa/R10704/2020|EPI ISL 490293|B.1.1.53|South Africa|2020-06-12	0.0004208417	Africa
Africa|hCoV-19/DRC/82/2020|EPI ISL 417946|B.1.5|Democratic Republic of the Congo|2020-03-18	Africa|hCoV-19/South Africa/R10704/2020|EPI ISL 490293|B.1.1.53|South Africa|2020-06-12	0.0002790512	Africa
Africa|hCoV-19/DRC/94/2020|EPI ISL 417947|B.1|Democratic Republic of the Congo|2020-03-19	Africa|hCoV-19/South Africa/R10704/2020|EPI ISL 490293|B.1.1.53|South Africa|2020-06-12	0.0003140849	Africa
Africa|hCoV-19/DRC/998/2020|EPI ISL 429254|B.1|Democratic Republic of the Congo|2020-04-03	Africa|hCoV-19/South Africa/R10704/2020|EPI ISL 490293|B.1.1.53|South Africa|2020-06-12	0.0003988433	Africa
Africa|hCoV-19/DRC/KN-0038/2020|EPI ISL 417434|B.1.128|Democratic Republic of the Congo|2020-03-14	Africa|hCoV-19/South Africa/R10704/2020|EPI ISL 490293|B.1.1.53|South Africa|2020-06-12	0.0004328741	Africa
Africa|hCoV-19/DRC/KN-0054/2020|EPI ISL 417437|B.1.178|Democratic Republic of the Congo|2020-03-17	Africa|hCoV-19/South Africa/R10704/2020|EPI ISL 490293|B.1.1.53|South Africa|2020-06-12	0.0003492675	Africa
Africa|hCoV-19/DRC/KN-0058/2020|EPI ISL 417438|B.1|Democratic Republic of the Congo|2020-03-17	Africa|hCoV-19/South Africa/R10704/2020|EPI ISL 490293|B.1.1.53|South Africa|2020-06-12	0.0003169156	Africa
Africa|hCoV-19/DRC/KN-0060/2020|EPI ISL 417440|B.1|Democratic Republic of the Congo|2020-03-17	Africa|hCoV-19/South Africa/R10704/2020|EPI ISL 490293|B.1.1.53|South Africa|2020-06-12	0.0003145787	Africa
Africa|hCoV-19/DRC/KN-0070/2020|EPI ISL 417441|B.1.178|Democratic Republic of the Congo|2020-03-17	Africa|hCoV-19/South Africa/R10704/2020|EPI ISL 490293|B.1.1.53|South Africa|2020-06-12	0.0003218486	Africa
Africa|hCoV-19/DRC/KN-0072/2020|EPI ISL 417442|B.1.178|Democratic Republic of the Congo|2020-03-18	Africa|hCoV-19/South Africa/R10704/2020|EPI ISL 490293|B.1.1.53|South Africa|2020-06-12	0.0003156194	Africa
Africa|hCoV-19/DRC/KN-13/2020|EPI ISL 414647|B.1|Democratic Republic of the Congo|2020-03-09	Africa|hCoV-19/South Africa/R10704/2020|EPI ISL 490293|B.1.1.53|South Africa|2020-06-12	0.0003215453	Africa
Africa|hCoV-19/Egypt/Army-MCL001/2020|EPI ISL 510526|B.1|Egypt|2020-06-01	Africa|hCoV-19/South Africa/R10704/2020|EPI ISL 490293|B.1.1.53|South Africa|2020-06-12	0.0004535571	Africa
Africa|hCoV-19/Egypt/C-CU001a-S1/2020|EPI ISL 529031|B.1.255|Egypt|2020-05-19	Africa|hCoV-19/South Africa/R10704/2020|EPI ISL 490293|B.1.1.53|South Africa|2020-06-12	0.0004885611	Africa
Africa|hCoV-19/Egypt/C-CU002b-S3/2020|EPI ISL 529032|B.1.1.1|Egypt|2020-06-19	Africa|hCoV-19/South Africa/R10704/2020|EPI ISL 490293|B.1.1.53|South Africa|2020-06-12	0.0005233318	Africa
Africa|hCoV-19/Egypt/C-VSVRI-SERVAC/2020|EPI ISL 528386|B.1.255|Egypt|2020-08-22	Africa|hCoV-19/South Africa/R10704/2020|EPI ISL 490293|B.1.1.53|South Africa|2020-06-12	0.0003139863	Africa
Africa|hCoV-19/Egypt/CUNCI-7I028/2020|EPI ISL 524426|B.1.255|Egypt|2020-07-19	Africa|hCoV-19/South Africa/R10704/2020|EPI ISL 490293|B.1.1.53|South Africa|2020-06-12	0.0003139863	Africa
Africa|hCoV-19/Egypt/CUNCI-HGC002/2020|EPI ISL 468045|B.1|Egypt|2020-05-02	Africa|hCoV-19/South Africa/R10704/2020|EPI ISL 490293|B.1.1.53|South Africa|2020-06-12	0.0003142790	Africa
Africa|hCoV-19/Egypt/CUNCI-HGC004/2020|EPI ISL 468048|B.1|Egypt|2020-05-02	Africa|hCoV-19/South Africa/R10704/2020|EPI ISL 490293|B.1.1.53|South Africa|2020-06-12	0.0003141913	Africa
Africa|hCoV-19/Egypt/CUNCI-HGC005/2020|EPI ISL 468052|B.1|Egypt|2020-05-02	Africa|hCoV-19/South Africa/R10704/2020|EPI ISL 490293|B.1.1.53|South Africa|2020-06-12	0.0003840491	Africa
Africa|hCoV-19/Egypt/CUNCI-HGC006/2020|EPI ISL 468050|B.1|Egypt|2020-05-02	Africa|hCoV-19/South Africa/R10704/2020|EPI ISL 490293|B.1.1.53|South Africa|2020-06-12	0.0003839740	Africa
Africa|hCoV-19/Egypt/CUNCI-HGC007-2/2020|EPI ISL 468054|B.1|Egypt|2020-05-02	Africa|hCoV-19/South Africa/R10704/2020|EPI ISL 490293|B.1.1.53|South Africa|2020-06-12	0.0004188120	Africa
Africa|hCoV-19/Egypt/CUNCI-HGC007/2020|EPI ISL 468046|B.1|Egypt|2020-05-02	Africa|hCoV-19/South Africa/R10704/2020|EPI ISL 490293|B.1.1.53|South Africa|2020-06-12	0.0003840410	Africa
Africa|hCoV-19/Egypt/CUNCI-HGC008/2020|EPI ISL 468044|B.1|Egypt|2020-05-02	Africa|hCoV-19/South Africa/R10704/2020|EPI ISL 490293|B.1.1.53|South Africa|2020-06-12	0.0003840544	Africa
Africa|hCoV-19/Egypt/CUNCI-HGC009/2020|EPI ISL 468053|B.1|Egypt|2020-05-02	Africa|hCoV-19/South Africa/R10704/2020|EPI ISL 490293|B.1.1.53|South Africa|2020-06-12	0.0003143229	Africa
Africa|hCoV-19/Egypt/CUNCI-HGC010/2020|EPI ISL 468055|B.1.247|Egypt|2020-05-02	Africa|hCoV-19/South Africa/R10704/2020|EPI ISL 490293|B.1.1.53|South Africa|2020-06-12	0.0005586611	Africa
Africa|hCoV-19/Egypt/CUNCI-HGC011/2020|EPI ISL 468059|B.1|Egypt|2020-05-02	Africa|hCoV-19/South Africa/R10704/2020|EPI ISL 490293|B.1.1.53|South Africa|2020-06-12	0.0003840773	Africa
Africa|hCoV-19/Egypt/CUNCI-HGC012/2020|EPI ISL 468051|B.1.255|Egypt|2020-05-02	Africa|hCoV-19/South Africa/R10704/2020|EPI ISL 490293|B.1.1.53|South Africa|2020-06-12	0.0005237546	Africa
Africa|hCoV-19/Egypt/CUNCI-HGC013/2020|EPI ISL 468047|B.1.201|Egypt|2020-05-02	Africa|hCoV-19/South Africa/R10704/2020|EPI ISL 490293|B.1.1.53|South Africa|2020-06-12	0.0004539062	Africa
Africa|hCoV-19/Egypt/CUNCI-HGC014/2020|EPI ISL 468060|B.1.5|Egypt|2020-05-02	Africa|hCoV-19/South Africa/R10704/2020|EPI ISL 490293|B.1.1.53|South Africa|2020-06-12	0.0002444034	Africa
Africa|hCoV-19/Egypt/CUNCI-HGC015/2020|EPI ISL 468056|B.1|Egypt|2020-05-02	Africa|hCoV-19/South Africa/R10704/2020|EPI ISL 490293|B.1.1.53|South Africa|2020-06-12	0.0002443949	Africa
Africa|hCoV-19/Egypt/CUNCI-HGC016/2020|EPI ISL 468058|B.1|Egypt|2020-05-02	Africa|hCoV-19/South Africa/R10704/2020|EPI ISL 490293|B.1.1.53|South Africa|2020-06-12	0.0003848334	Africa
Africa|hCoV-19/Egypt/CUNCI-HGC021/2020|EPI ISL 468061|B.1|Egypt|2020-05-02	Africa|hCoV-19/South Africa/R10704/2020|EPI ISL 490293|B.1.1.53|South Africa|2020-06-12	0.0003846087	Africa
Africa|hCoV-19/Egypt/CUNCI-HGC023/2020|EPI ISL 468057|B.1.5|Egypt|2020-05-02	Africa|hCoV-19/South Africa/R10704/2020|EPI ISL 490293|B.1.1.53|South Africa|2020-06-12	0.0002793504	Africa
Africa|hCoV-19/Egypt/CUNCI-HGC028/2020|EPI ISL 468062|B.1|Egypt|2020-05-02	Africa|hCoV-19/South Africa/R10704/2020|EPI ISL 490293|B.1.1.53|South Africa|2020-06-12	0.0004547154	Africa
Africa|hCoV-19/Egypt/CUNCI-HGC3I011/2020|EPI ISL 479697|B.1|Egypt|2020-06-02	Africa|hCoV-19/South Africa/R10704/2020|EPI ISL 490293|B.1.1.53|South Africa|2020-06-12	0.0003837820	Africa
Africa|hCoV-19/Egypt/CUNCI-HGC3I012/2020|EPI ISL 479693|B.1.255|Egypt|2020-06-02	Africa|hCoV-19/South Africa/R10704/2020|EPI ISL 490293|B.1.1.53|South Africa|2020-06-12	0.0005233526	Africa
Africa|hCoV-19/Egypt/CUNCI-HGC3I013/2020|EPI ISL 479694|B.1.201|Egypt|2020-06-02	Africa|hCoV-19/South Africa/R10704/2020|EPI ISL 490293|B.1.1.53|South Africa|2020-06-12	0.0004535578	Africa
Africa|hCoV-19/Egypt/CUNCI-HGC3I014/2020|EPI ISL 479696|B.1.5|Egypt|2020-06-02	Africa|hCoV-19/South Africa/R10704/2020|EPI ISL 490293|B.1.1.53|South Africa|2020-06-12	0.0002442073	Africa
Africa|hCoV-19/Egypt/CUNCI-HGC3I02/2020|EPI ISL 479686|B.1|Egypt|2020-06-02	Africa|hCoV-19/South Africa/R10704/2020|EPI ISL 490293|B.1.1.53|South Africa|2020-06-12	0.0003489054	Africa
Africa|hCoV-19/Egypt/CUNCI-HGC3I023/2020|EPI ISL 479695|B.1.5|Egypt|2020-06-02	Africa|hCoV-19/South Africa/R10704/2020|EPI ISL 490293|B.1.1.53|South Africa|2020-06-12	0.0002791359	Africa
Africa|hCoV-19/Egypt/CUNCI-HGC3I025/2020|EPI ISL 479691|B.1|Egypt|2020-06-02	Africa|hCoV-19/South Africa/R10704/2020|EPI ISL 490293|B.1.1.53|South Africa|2020-06-12	0.0004187228	Africa
Africa|hCoV-19/Egypt/CUNCI-HGC3I03/2020|EPI ISL 479687|B.1|Egypt|2020-06-02	Africa|hCoV-19/South Africa/R10704/2020|EPI ISL 490293|B.1.1.53|South Africa|2020-06-12	0.0003837463	Africa
Africa|hCoV-19/Egypt/CUNCI-HGC3I05/2020|EPI ISL 479690|B.1|Egypt|2020-06-02	Africa|hCoV-19/South Africa/R10704/2020|EPI ISL 490293|B.1.1.53|South Africa|2020-06-12	0.0003837544	Africa
Africa|hCoV-19/Egypt/CUNCI-HGC3I06/2020|EPI ISL 479688|B.1|Egypt|2020-06-02	Africa|hCoV-19/South Africa/R10704/2020|EPI ISL 490293|B.1.1.53|South Africa|2020-06-12	0.0003837597	Africa
Africa|hCoV-19/Egypt/CUNCI-HGC3I08/2020|EPI ISL 479698|B.1|Egypt|2020-06-02	Africa|hCoV-19/South Africa/R10704/2020|EPI ISL 490293|B.1.1.53|South Africa|2020-06-12	0.0003837596	Africa
Africa|hCoV-19/Egypt/CUNCI-HGC3I09/2020|EPI ISL 479692|B.1|Egypt|2020-06-02	Africa|hCoV-19/South Africa/R10704/2020|EPI ISL 490293|B.1.1.53|South Africa|2020-06-12	0.0003140816	Africa
Africa|hCoV-19/Egypt/CUNCI-HGC4I003/2020|EPI ISL 479699|B.1.1.247|Egypt|2020-06-02	Africa|hCoV-19/South Africa/R10704/2020|EPI ISL 490293|B.1.1.53|South Africa|2020-06-12	0.0003837714	Africa
Africa|hCoV-19/Egypt/CUNCI-HGC4I004/2020|EPI ISL 479700|B.1.1.296|Egypt|2020-06-02	Africa|hCoV-19/South Africa/R10704/2020|EPI ISL 490293|B.1.1.53|South Africa|2020-06-12	0.0002790600	Africa
Africa|hCoV-19/Egypt/CUNCI-HGC4I015/2020|EPI ISL 479728|B.1.1.123|Egypt|2020-06-02	Africa|hCoV-19/South Africa/R10704/2020|EPI ISL 490293|B.1.1.53|South Africa|2020-06-12	0.0003140102	Africa
Africa|hCoV-19/Egypt/CUNCI-HGC4I022/2020|EPI ISL 479705|B.1.1|Egypt|2020-06-02	Africa|hCoV-19/South Africa/R10704/2020|EPI ISL 490293|B.1.1.53|South Africa|2020-06-12	0.0004186686	Africa
Africa|hCoV-19/Egypt/CUNCI-HGC4I023/2020|EPI ISL 479729|B.1.1.247|Egypt|2020-06-02	Africa|hCoV-19/South Africa/R10704/2020|EPI ISL 490293|B.1.1.53|South Africa|2020-06-12	0.0002442405	Africa
Africa|hCoV-19/Egypt/CUNCI-HGC4I025/2020|EPI ISL 479706|B.1.255|Egypt|2020-06-02	Africa|hCoV-19/South Africa/R10704/2020|EPI ISL 490293|B.1.1.53|South Africa|2020-06-12	0.0004535624	Africa
Africa|hCoV-19/Egypt/CUNCI-HGC4I026/2020|EPI ISL 479702|B.1|Egypt|2020-06-02	Africa|hCoV-19/South Africa/R10704/2020|EPI ISL 490293|B.1.1.53|South Africa|2020-06-12	0.0005238695	Africa
Africa|hCoV-19/Egypt/CUNCI-HGC4I029/2020|EPI ISL 479701|B.1.1.1|Egypt|2020-06-02	Africa|hCoV-19/South Africa/R10704/2020|EPI ISL 490293|B.1.1.53|South Africa|2020-06-12	0.0004535624	Africa
Africa|hCoV-19/Egypt/CUNCI-HGC4I030/2020|EPI ISL 479703|B.1|Egypt|2020-06-02	Africa|hCoV-19/South Africa/R10704/2020|EPI ISL 490293|B.1.1.53|South Africa|2020-06-12	0.0004535484	Africa
Africa|hCoV-19/Egypt/CUNCI-HGC4I031/2020|EPI ISL 479707|B.1.1.1|Egypt|2020-06-02	Africa|hCoV-19/South Africa/R10704/2020|EPI ISL 490293|B.1.1.53|South Africa|2020-06-12	0.0005233503	Africa
Africa|hCoV-19/Egypt/CUNCI-HGC4I032/2020|EPI ISL 479709|B.1.1|Egypt|2020-06-02	Africa|hCoV-19/South Africa/R10704/2020|EPI ISL 490293|B.1.1.53|South Africa|2020-06-12	0.0002793132	Africa
Africa|hCoV-19/Egypt/CUNCI-HGC4I033/2020|EPI ISL 479704|B.1|Egypt|2020-06-02	Africa|hCoV-19/South Africa/R10704/2020|EPI ISL 490293|B.1.1.53|South Africa|2020-06-12	0.0003489298	Africa
Africa|hCoV-19/Egypt/CUNCI-HGC4I034/2020|EPI ISL 479708|B.1.255|Egypt|2020-06-02	Africa|hCoV-19/South Africa/R10704/2020|EPI ISL 490293|B.1.1.53|South Africa|2020-06-12	0.0003139534	Africa
Africa|hCoV-19/Egypt/CUNCI-HGC5I001/2020|EPI ISL 479710|B.1.1|Egypt|2020-06-02	Africa|hCoV-19/South Africa/R10704/2020|EPI ISL 490293|B.1.1.53|South Africa|2020-06-12	0.0001395689	Africa
Africa|hCoV-19/Egypt/CUNCI-HGC5I003/2020|EPI ISL 479711|B.1|Egypt|2020-06-02	Africa|hCoV-19/South Africa/R10704/2020|EPI ISL 490293|B.1.1.53|South Africa|2020-06-12	0.0002790960	Africa
Africa|hCoV-19/Egypt/CUNCI-HGC5I010/2020|EPI ISL 479730|B.1.1|Egypt|2020-06-02	Africa|hCoV-19/South Africa/R10704/2020|EPI ISL 490293|B.1.1.53|South Africa|2020-06-12	0.0002093623	Africa
Africa|hCoV-19/Egypt/CUNCI-HGC5I011/2020|EPI ISL 479712|B.1.1|Egypt|2020-06-02	Africa|hCoV-19/South Africa/R10704/2020|EPI ISL 490293|B.1.1.53|South Africa|2020-06-12	0.0001395494	Africa
Africa|hCoV-19/Egypt/CUNCI-HGC5I012/2020|EPI ISL 479713|B.1.1|Egypt|2020-06-02	Africa|hCoV-19/South Africa/R10704/2020|EPI ISL 490293|B.1.1.53|South Africa|2020-06-12	0.0001743918	Africa
Africa|hCoV-19/Egypt/CUNCI-HGC5I014/2020|EPI ISL 479714|B.1.255|Egypt|2020-06-02	Africa|hCoV-19/South Africa/R10704/2020|EPI ISL 490293|B.1.1.53|South Africa|2020-06-12	0.0004535783	Africa
Africa|hCoV-19/Egypt/CUNCI-HGC5I015/2020|EPI ISL 475722|B.1.255|Egypt|2020-05-02	Africa|hCoV-19/South Africa/R10704/2020|EPI ISL 490293|B.1.1.53|South Africa|2020-06-12	0.0005236373	Africa
Africa|hCoV-19/Egypt/CUNCI-HGC5I016/2020|EPI ISL 479731|B.1|Egypt|2020-06-02	Africa|hCoV-19/South Africa/R10704/2020|EPI ISL 490293|B.1.1.53|South Africa|2020-06-12	0.0003489016	Africa
Africa|hCoV-19/Egypt/CUNCI-HGC5I022/2020|EPI ISL 479715|B.1.1|Egypt|2020-06-02	Africa|hCoV-19/South Africa/R10704/2020|EPI ISL 490293|B.1.1.53|South Africa|2020-06-12	0.0002092818	Africa
Africa|hCoV-19/Egypt/CUNCI-HGC5I025/2020|EPI ISL 479716|A|Egypt|2020-06-02	Africa|hCoV-19/South Africa/R10704/2020|EPI ISL 490293|B.1.1.53|South Africa|2020-06-12	0.0002796558	Africa
Africa|hCoV-19/Egypt/CUNCI-HGC5I026/2020|EPI ISL 479735|B.1.5|Egypt|2020-06-02	Africa|hCoV-19/South Africa/R10704/2020|EPI ISL 490293|B.1.1.53|South Africa|2020-06-12	0.0004537886	Africa
Africa|hCoV-19/Egypt/CUNCI-HGC5I029/2020|EPI ISL 479734|B.1|Egypt|2020-06-02	Africa|hCoV-19/South Africa/R10704/2020|EPI ISL 490293|B.1.1.53|South Africa|2020-06-12	0.0003489540	Africa
Africa|hCoV-19/Egypt/CUNCI-HGC5I030/2020|EPI ISL 479721|B.1.5|Egypt|2020-06-02	Africa|hCoV-19/South Africa/R10704/2020|EPI ISL 490293|B.1.1.53|South Africa|2020-06-12	0.0002442414	Africa
Africa|hCoV-19/Egypt/CUNCI-HGC5I033/2020|EPI ISL 479717|B.1.5|Egypt|2020-06-02	Africa|hCoV-19/South Africa/R10704/2020|EPI ISL 490293|B.1.1.53|South Africa|2020-06-12	0.0002093621	Africa
Africa|hCoV-19/Egypt/CUNCI-HGC5I034/2020|EPI ISL 479720|B.1.5|Egypt|2020-06-02	Africa|hCoV-19/South Africa/R10704/2020|EPI ISL 490293|B.1.1.53|South Africa|2020-06-12	0.0002790765	Africa
Africa|hCoV-19/Egypt/CUNCI-HGC6I002/2020|EPI ISL 479719|B.1.1.1|Egypt|2020-06-02	Africa|hCoV-19/South Africa/R10704/2020|EPI ISL 490293|B.1.1.53|South Africa|2020-06-12	0.0004186351	Africa
Africa|hCoV-19/Egypt/CUNCI-HGC6I003/2020|EPI ISL 479718|B.1.5|Egypt|2020-06-02	Africa|hCoV-19/South Africa/R10704/2020|EPI ISL 490293|B.1.1.53|South Africa|2020-06-12	0.0003488968	Africa
Africa|hCoV-19/Egypt/CUNCI-HGC6I007/2020|EPI ISL 479722|B.1|Egypt|2020-06-02	Africa|hCoV-19/South Africa/R10704/2020|EPI ISL 490293|B.1.1.53|South Africa|2020-06-12	0.0002791652	Africa
Africa|hCoV-19/Egypt/CUNCI-HGC6I010/2020|EPI ISL 478672|B.1|Egypt|2020-06-02	Africa|hCoV-19/South Africa/R10704/2020|EPI ISL 490293|B.1.1.53|South Africa|2020-06-12	0.0004535262	Africa
Africa|hCoV-19/Egypt/CUNCI-HGC6I011/2020|EPI ISL 479727|A|Egypt|2020-06-02	Africa|hCoV-19/South Africa/R10704/2020|EPI ISL 490293|B.1.1.53|South Africa|2020-06-12	0.0007678113	Africa
Africa|hCoV-19/Egypt/CUNCI-HGC6I015/2020|EPI ISL 479725|B.1.1|Egypt|2020-06-02	Africa|hCoV-19/South Africa/R10704/2020|EPI ISL 490293|B.1.1.53|South Africa|2020-06-12	0.0003139283	Africa
Africa|hCoV-19/Egypt/CUNCI-HGC6I016/2020|EPI ISL 475723|B.1.247|Egypt|2020-06-02	Africa|hCoV-19/South Africa/R10704/2020|EPI ISL 490293|B.1.1.53|South Africa|2020-06-12	0.0005587220	Africa
Africa|hCoV-19/Egypt/CUNCI-HGC6I024/2020|EPI ISL 479732|B.1.1.247|Egypt|2020-06-02	Africa|hCoV-19/South Africa/R10704/2020|EPI ISL 490293|B.1.1.53|South Africa|2020-06-12	0.0002793883	Africa
Africa|hCoV-19/Egypt/CUNCI-HGC6I026/2020|EPI ISL 479724|B.1.1.1|Egypt|2020-06-02	Africa|hCoV-19/South Africa/R10704/2020|EPI ISL 490293|B.1.1.53|South Africa|2020-06-12	0.0004535304	Africa
Africa|hCoV-19/Egypt/CUNCI-HGC6I029/2020|EPI ISL 477161|B.1.255|Egypt|2020-06-02	Africa|hCoV-19/South Africa/R10704/2020|EPI ISL 490293|B.1.1.53|South Africa|2020-06-12	0.0004535468	Africa
Africa|hCoV-19/Egypt/CUNCI-HGC6I031/2020|EPI ISL 475724|B.1.1.1|Egypt|2020-06-02	Africa|hCoV-19/South Africa/R10704/2020|EPI ISL 490293|B.1.1.53|South Africa|2020-06-12	0.0004189025	Africa
Africa|hCoV-19/Egypt/CUNCI-HGC6I032/2020|EPI ISL 479733|B.1.1.1|Egypt|2020-06-02	Africa|hCoV-19/South Africa/R10704/2020|EPI ISL 490293|B.1.1.53|South Africa|2020-06-12	0.0004186935	Africa
Africa|hCoV-19/Egypt/CUNCI-HGC6I033/2020|EPI ISL 479723|B.1.1.1|Egypt|2020-06-02	Africa|hCoV-19/South Africa/R10704/2020|EPI ISL 490293|B.1.1.53|South Africa|2020-06-12	0.0004186746	Africa
Africa|hCoV-19/Egypt/CUNCI-HGC7I01/2020|EPI ISL 529141|B.1|Egypt|2020-07-19	Africa|hCoV-19/South Africa/R10704/2020|EPI ISL 490293|B.1.1.53|South Africa|2020-06-12	0.0004885183	Africa
Africa|hCoV-19/Egypt/CUNCI-HGC7I02/2020|EPI ISL 529142|A|Egypt|2020-07-19	Africa|hCoV-19/South Africa/R10704/2020|EPI ISL 490293|B.1.1.53|South Africa|2020-06-12	0.0007329723	Africa
Africa|hCoV-19/Egypt/CUNCI-HGC7I07/2020|EPI ISL 529145|B.1|Egypt|2020-07-19	Africa|hCoV-19/South Africa/R10704/2020|EPI ISL 490293|B.1.1.53|South Africa|2020-06-12	0.0004536258	Africa
Africa|hCoV-19/Egypt/EGY-020/2020|EPI ISL 526975|B.1|Egypt|2020-08-14	Africa|hCoV-19/South Africa/R10704/2020|EPI ISL 490293|B.1.1.53|South Africa|2020-06-12	0.0004535579	Africa
Africa|hCoV-19/Egypt/EGY-041/2020|EPI ISL 526997|B.1|Egypt|2020-08-22	Africa|hCoV-19/South Africa/R10704/2020|EPI ISL 490293|B.1.1.53|South Africa|2020-06-12	0.0004535580	Africa
Africa|hCoV-19/Egypt/EGY-S031/2020|EPI ISL 526986|B.1|Egypt|2020-08-17	Africa|hCoV-19/South Africa/R10704/2020|EPI ISL 490293|B.1.1.53|South Africa|2020-06-12	0.0004535580	Africa
Africa|hCoV-19/Egypt/HCoV2-Egy-002/2020|EPI ISL 510532|B.1|Egypt|2020-06-02	Africa|hCoV-19/South Africa/R10704/2020|EPI ISL 490293|B.1.1.53|South Africa|2020-06-12	0.0004535580	Africa
Africa|hCoV-19/Egypt/MASRI-005/2020|EPI ISL 482759|B.1|Egypt|2020-04-30	Africa|hCoV-19/South Africa/R10704/2020|EPI ISL 490293|B.1.1.53|South Africa|2020-06-12	0.0003139470	Africa
Africa|hCoV-19/Egypt/MASRI-007/2020|EPI ISL 482760|B.1|Egypt|2020-04-28	Africa|hCoV-19/South Africa/R10704/2020|EPI ISL 490293|B.1.1.53|South Africa|2020-06-12	0.0003839912	Africa
Africa|hCoV-19/Egypt/MASRI-008/2020|EPI ISL 482761|B.1|Egypt|2020-04-30	Africa|hCoV-19/South Africa/R10704/2020|EPI ISL 490293|B.1.1.53|South Africa|2020-06-12	0.0003159000	Africa
Africa|hCoV-19/Egypt/MASRI-009/2020|EPI ISL 483035|A|Egypt|2020-04-30	Africa|hCoV-19/South Africa/R10704/2020|EPI ISL 490293|B.1.1.53|South Africa|2020-06-12	0.0006281017	Africa
Africa|hCoV-19/Egypt/MASRI-011/2020|EPI ISL 482762|B.1|Egypt|2020-05-05	Africa|hCoV-19/South Africa/R10704/2020|EPI ISL 490293|B.1.1.53|South Africa|2020-06-12	0.0003838172	Africa
Africa|hCoV-19/Egypt/MASRI-012/2020|EPI ISL 482763|B.1|Egypt|2020-05-05	Africa|hCoV-19/South Africa/R10704/2020|EPI ISL 490293|B.1.1.53|South Africa|2020-06-12	0.0002790581	Africa
Africa|hCoV-19/Egypt/MASRI-014/2020|EPI ISL 482765|B.1|Egypt|2020-04-30	Africa|hCoV-19/South Africa/R10704/2020|EPI ISL 490293|B.1.1.53|South Africa|2020-06-12	0.0005234544	Africa
Africa|hCoV-19/Egypt/MASRI-015/2020|EPI ISL 482766|B.1.36|Egypt|2020-05-11	Africa|hCoV-19/South Africa/R10704/2020|EPI ISL 490293|B.1.1.53|South Africa|2020-06-12	0.0005931902	Africa
Africa|hCoV-19/Egypt/MASRI-016/2020|EPI ISL 482767|B.1|Egypt|2020-05-11	Africa|hCoV-19/South Africa/R10704/2020|EPI ISL 490293|B.1.1.53|South Africa|2020-06-12	0.0005238199	Africa
Africa|hCoV-19/Egypt/MASRI-018/2020|EPI ISL 483036|A|Egypt|2020-05-10	Africa|hCoV-19/South Africa/R10704/2020|EPI ISL 490293|B.1.1.53|South Africa|2020-06-12	0.0007382538	Africa
Africa|hCoV-19/Egypt/MASRI-020/2020|EPI ISL 483037|B.1|Egypt|2020-05-13	Africa|hCoV-19/South Africa/R10704/2020|EPI ISL 490293|B.1.1.53|South Africa|2020-06-12	0.0005995371	Africa
Africa|hCoV-19/Egypt/MASRI-022/2020|EPI ISL 482768|B.1.255|Egypt|2020-05-13	Africa|hCoV-19/South Africa/R10704/2020|EPI ISL 490293|B.1.1.53|South Africa|2020-06-12	0.0004892459	Africa
Africa|hCoV-19/Egypt/MASRI-023/2020|EPI ISL 482769|B.1|Egypt|2020-05-11	Africa|hCoV-19/South Africa/R10704/2020|EPI ISL 490293|B.1.1.53|South Africa|2020-06-12	0.0003143183	Africa
Africa|hCoV-19/Egypt/MASRI-024/2020|EPI ISL 482770|B.1|Egypt|2020-05-11	Africa|hCoV-19/South Africa/R10704/2020|EPI ISL 490293|B.1.1.53|South Africa|2020-06-12	0.0003837502	Africa
Africa|hCoV-19/Egypt/MASRI-025/2020|EPI ISL 482771|B.1|Egypt|2020-05-10	Africa|hCoV-19/South Africa/R10704/2020|EPI ISL 490293|B.1.1.53|South Africa|2020-06-12	0.0005236060	Africa
Africa|hCoV-19/Egypt/MASRI-026/2020|EPI ISL 482772|B.1|Egypt|2020-05-10	Africa|hCoV-19/South Africa/R10704/2020|EPI ISL 490293|B.1.1.53|South Africa|2020-06-12	0.0004187271	Africa
Africa|hCoV-19/Egypt/MASRI-027/2020|EPI ISL 482773|B.1.1.123|Egypt|2020-05-08	Africa|hCoV-19/South Africa/R10704/2020|EPI ISL 490293|B.1.1.53|South Africa|2020-06-12	0.0002446903	Africa
Africa|hCoV-19/Egypt/MASRI-028/2020|EPI ISL 483038|B.1|Egypt|2020-05-13	Africa|hCoV-19/South Africa/R10704/2020|EPI ISL 490293|B.1.1.53|South Africa|2020-06-12	0.0004535531	Africa
Africa|hCoV-19/Egypt/MASRI-029/2020|EPI ISL 482774|B.1|Egypt|2020-05-13	Africa|hCoV-19/South Africa/R10704/2020|EPI ISL 490293|B.1.1.53|South Africa|2020-06-12	0.0003837637	Africa
Africa|hCoV-19/Egypt/MASRI-10/2020|EPI ISL 475752|B.1.255|Egypt|2020-05	Africa|hCoV-19/South Africa/R10704/2020|EPI ISL 490293|B.1.1.53|South Africa|2020-06-12	0.0004886037	Africa
Africa|hCoV-19/Egypt/MASRI-11/2020|EPI ISL 475753|B.1.36|Egypt|2020-05	Africa|hCoV-19/South Africa/R10704/2020|EPI ISL 490293|B.1.1.53|South Africa|2020-06-12	0.0006280903	Africa
Africa|hCoV-19/Egypt/MASRI-14/2020|EPI ISL 475749|B.1|Egypt|2020-05	Africa|hCoV-19/South Africa/R10704/2020|EPI ISL 490293|B.1.1.53|South Africa|2020-06-12	0.0003488688	Africa
Africa|hCoV-19/Egypt/MASRI-15/2020|EPI ISL 475750|B.1.1|Egypt|2020-05	Africa|hCoV-19/South Africa/R10704/2020|EPI ISL 490293|B.1.1.53|South Africa|2020-06-12	0.0004916837	Africa
Africa|hCoV-19/Egypt/MASRI-2/2020|EPI ISL 475745|B.1|Egypt|2020-05	Africa|hCoV-19/South Africa/R10704/2020|EPI ISL 490293|B.1.1.53|South Africa|2020-06-12	0.0003837372	Africa
Africa|hCoV-19/Egypt/MASRI-3/2020|EPI ISL 475746|A|Egypt|2020-05	Africa|hCoV-19/South Africa/R10704/2020|EPI ISL 490293|B.1.1.53|South Africa|2020-06-12	0.0006630547	Africa
Africa|hCoV-19/Egypt/MASRI-6/2020|EPI ISL 475747|B.1.255|Egypt|2020-05	Africa|hCoV-19/South Africa/R10704/2020|EPI ISL 490293|B.1.1.53|South Africa|2020-06-12	0.0003837370	Africa
Africa|hCoV-19/Egypt/MASRI-9/2020|EPI ISL 475751|B.1.1.1|Egypt|2020-05	Africa|hCoV-19/South Africa/R10704/2020|EPI ISL 490293|B.1.1.53|South Africa|2020-06-12	0.0005234910	Africa
Africa|hCoV-19/Egypt/NRC-01/2020|EPI ISL 430820|B.1|Egypt|2020-03-18	Africa|hCoV-19/South Africa/R10704/2020|EPI ISL 490293|B.1.1.53|South Africa|2020-06-12	0.0003503157	Africa
Africa|hCoV-19/Egypt/NRC-03/2020|EPI ISL 430819|B.1.246|Egypt|2020-03-18	Africa|hCoV-19/South Africa/R10704/2020|EPI ISL 490293|B.1.1.53|South Africa|2020-06-12	0.0003850841	Africa
Africa|hCoV-19/Gabon/ITM-K011/2020|EPI ISL 539573|A|Gabon|2020-03-22	Africa|hCoV-19/South Africa/R10704/2020|EPI ISL 490293|B.1.1.53|South Africa|2020-06-12	0.0005931808	Africa
Africa|hCoV-19/Gabon/ITM-K023/2020|EPI ISL 539574|B.1.178|Gabon|2020-03-27	Africa|hCoV-19/South Africa/R10704/2020|EPI ISL 490293|B.1.1.53|South Africa|2020-06-12	0.0003488372	Africa
Africa|hCoV-19/Gabon/ITM-K027/2020|EPI ISL 539575|A|Gabon|2020-03-27	Africa|hCoV-19/South Africa/R10704/2020|EPI ISL 490293|B.1.1.53|South Africa|2020-06-12	0.0005931664	Africa
Africa|hCoV-19/Gabon/ITM-K028/2020|EPI ISL 539576|B.1.292|Gabon|2020-03-27	Africa|hCoV-19/South Africa/R10704/2020|EPI ISL 490293|B.1.1.53|South Africa|2020-06-12	0.0003488444	Africa
Africa|hCoV-19/Gambia/0214/2020|EPI ISL 471158|B.1|Gambia|2020-03-29	Africa|hCoV-19/South Africa/R10704/2020|EPI ISL 490293|B.1.1.53|South Africa|2020-06-12	0.0002795306	Africa
Africa|hCoV-19/Gambia/0268/2020|EPI ISL 471159|B.1.1|Gambia|2020-03-21	Africa|hCoV-19/South Africa/R10704/2020|EPI ISL 490293|B.1.1.53|South Africa|2020-06-12	0.0001748937	Africa
Africa|hCoV-19/Gambia/0278/2020|EPI ISL 471160|B.1.1|Gambia|2020-03-20	Africa|hCoV-19/South Africa/R10704/2020|EPI ISL 490293|B.1.1.53|South Africa|2020-06-12	0.0001760762	Africa
Africa|hCoV-19/Gambia/0528/2020|EPI ISL 471161|B.1.1.293|Gambia|2020-04-30	Africa|hCoV-19/South Africa/R10704/2020|EPI ISL 490293|B.1.1.53|South Africa|2020-06-12	0.0002112885	Africa
Africa|hCoV-19/Gambia/0531/2020|EPI ISL 471162|B.1.1.293|Gambia|2020-04-30	Africa|hCoV-19/South Africa/R10704/2020|EPI ISL 490293|B.1.1.53|South Africa|2020-06-12	0.0002113033	Africa
Africa|hCoV-19/Gambia/0536/2020|EPI ISL 471163|B.1.1.293|Gambia|2020-04-30	Africa|hCoV-19/South Africa/R10704/2020|EPI ISL 490293|B.1.1.53|South Africa|2020-06-12	0.0002092696	Africa
Africa|hCoV-19/Gambia/0547/2020|EPI ISL 471164|B.1.1.293|Gambia|2020-04-30	Africa|hCoV-19/South Africa/R10704/2020|EPI ISL 490293|B.1.1.53|South Africa|2020-06-12	0.0002093936	Africa
Africa|hCoV-19/Gambia/0548/2020|EPI ISL 471165|B.1.5|Gambia|2020-04-30	Africa|hCoV-19/South Africa/R10704/2020|EPI ISL 490293|B.1.1.53|South Africa|2020-06-12	0.0001794240	Africa
Africa|hCoV-19/Gambia/1090/2020|EPI ISL 471166|B.1.1|Gambia|2020-05-04	Africa|hCoV-19/South Africa/R10704/2020|EPI ISL 490293|B.1.1.53|South Africa|2020-06-12	0.0002444850	Africa
Africa|hCoV-19/Gambia/1094/2020|EPI ISL 471167|B.1.1.293|Gambia|2020-05-04	Africa|hCoV-19/South Africa/R10704/2020|EPI ISL 490293|B.1.1.53|South Africa|2020-06-12	0.0002092695	Africa
Africa|hCoV-19/Gambia/1251/2020|EPI ISL 471168|B.1.1.293|Gambia|2020-05-07	Africa|hCoV-19/South Africa/R10704/2020|EPI ISL 490293|B.1.1.53|South Africa|2020-06-12	0.0002112884	Africa
Africa|hCoV-19/Gambia/1264/2020|EPI ISL 471169|B.1.1|Gambia|2020-05-07	Africa|hCoV-19/South Africa/R10704/2020|EPI ISL 490293|B.1.1.53|South Africa|2020-06-12	0.0001746556	Africa
Africa|hCoV-19/Gambia/1271/2020|EPI ISL 471170|B.1.1|Gambia|2020-05-07	Africa|hCoV-19/South Africa/R10704/2020|EPI ISL 490293|B.1.1.53|South Africa|2020-06-12	0.0001748815	Africa
Africa|hCoV-19/Gambia/1277/2020|EPI ISL 471171|B.1.1.293|Gambia|2020-05-07	Africa|hCoV-19/South Africa/R10704/2020|EPI ISL 490293|B.1.1.53|South Africa|2020-06-12	0.0002092694	Africa
Africa|hCoV-19/Gambia/3668/2020|EPI ISL 560992|B.1.5.12|Gambia|2020-07-30	Africa|hCoV-19/South Africa/R10704/2020|EPI ISL 490293|B.1.1.53|South Africa|2020-06-12	0.0004922018	Africa
Africa|hCoV-19/Gambia/3670/2020|EPI ISL 560993|B.1.5.12|Gambia|2020-07-30	Africa|hCoV-19/South Africa/R10704/2020|EPI ISL 490293|B.1.1.53|South Africa|2020-06-12	0.0004928776	Africa
Africa|hCoV-19/Gambia/3671/2020|EPI ISL 560994|B.1.1.293|Gambia|2020-07-30	Africa|hCoV-19/South Africa/R10704/2020|EPI ISL 490293|B.1.1.53|South Africa|2020-06-12	0.0002812047	Africa
Africa|hCoV-19/Gambia/3673/2020|EPI ISL 560995|B.1.5|Gambia|2020-07-30	Africa|hCoV-19/South Africa/R10704/2020|EPI ISL 490293|B.1.1.53|South Africa|2020-06-12	0.0002812599	Africa
Africa|hCoV-19/Gambia/3676/2020|EPI ISL 560996|B.1.5|Gambia|2020-07-30	Africa|hCoV-19/South Africa/R10704/2020|EPI ISL 490293|B.1.1.53|South Africa|2020-06-12	0.0002817834	Africa
Africa|hCoV-19/Gambia/3678/2020|EPI ISL 560997|B.1.292|Gambia|2020-07-30	Africa|hCoV-19/South Africa/R10704/2020|EPI ISL 490293|B.1.1.53|South Africa|2020-06-12	0.0003837505	Africa
Africa|hCoV-19/Gambia/3679/2020|EPI ISL 560998|B.1.5.12|Gambia|2020-07-30	Africa|hCoV-19/South Africa/R10704/2020|EPI ISL 490293|B.1.1.53|South Africa|2020-06-12	0.0004224857	Africa
Africa|hCoV-19/Gambia/3680/2020|EPI ISL 560999|B.1.5|Gambia|2020-07-30	Africa|hCoV-19/South Africa/R10704/2020|EPI ISL 490293|B.1.1.53|South Africa|2020-06-12	0.0002845489	Africa
Africa|hCoV-19/Gambia/3683/2020|EPI ISL 561000|B.1.292|Gambia|2020-07-30	Africa|hCoV-19/South Africa/R10704/2020|EPI ISL 490293|B.1.1.53|South Africa|2020-06-12	0.0004186451	Africa
Africa|hCoV-19/Gambia/3703/2020|EPI ISL 561001|B.1.5.12|Gambia|2020-07-30	Africa|hCoV-19/South Africa/R10704/2020|EPI ISL 490293|B.1.1.53|South Africa|2020-06-12	0.0004186307	Africa
Africa|hCoV-19/Gambia/3717/2020|EPI ISL 561002|B.1.5|Gambia|2020-07-30	Africa|hCoV-19/South Africa/R10704/2020|EPI ISL 490293|B.1.1.53|South Africa|2020-06-12	0.0002816344	Africa
Africa|hCoV-19/Gambia/3724/2020|EPI ISL 561003|B.1.5.12|Gambia|2020-07-30	Africa|hCoV-19/South Africa/R10704/2020|EPI ISL 490293|B.1.1.53|South Africa|2020-06-12	0.0004186453	Africa
Africa|hCoV-19/Gambia/3725/2020|EPI ISL 561004|B.1.1.293|Gambia|2020-07-30	Africa|hCoV-19/South Africa/R10704/2020|EPI ISL 490293|B.1.1.53|South Africa|2020-06-12	0.0003488358	Africa
Africa|hCoV-19/Gambia/3728/2020|EPI ISL 561005|B.1.5|Gambia|2020-07-30	Africa|hCoV-19/South Africa/R10704/2020|EPI ISL 490293|B.1.1.53|South Africa|2020-06-12	0.0002517870	Africa
Africa|hCoV-19/Gambia/3729/2020|EPI ISL 561006|B.1.5.12|Gambia|2020-07-30	Africa|hCoV-19/South Africa/R10704/2020|EPI ISL 490293|B.1.1.53|South Africa|2020-06-12	0.0003488450	Africa
Africa|hCoV-19/Gambia/3732/2020|EPI ISL 561007|B.1.5|Gambia|2020-07-30	Africa|hCoV-19/South Africa/R10704/2020|EPI ISL 490293|B.1.1.53|South Africa|2020-06-12	0.0002818427	Africa
Africa|hCoV-19/Gambia/3735/2020|EPI ISL 561008|B.1.5|Gambia|2020-07-30	Africa|hCoV-19/South Africa/R10704/2020|EPI ISL 490293|B.1.1.53|South Africa|2020-06-12	0.0002465466	Africa
Africa|hCoV-19/Gambia/3737/2020|EPI ISL 561009|B.1.1.293|Gambia|2020-07-30	Africa|hCoV-19/South Africa/R10704/2020|EPI ISL 490293|B.1.1.53|South Africa|2020-06-12	0.0003490185	Africa
Africa|hCoV-19/Gambia/3741/2020|EPI ISL 561010|B.1.5.12|Gambia|2020-07-30	Africa|hCoV-19/South Africa/R10704/2020|EPI ISL 490293|B.1.1.53|South Africa|2020-06-12	0.0003520205	Africa
Africa|hCoV-19/Gambia/3743/2020|EPI ISL 561011|B.1.5.12|Gambia|2020-07-30	Africa|hCoV-19/South Africa/R10704/2020|EPI ISL 490293|B.1.1.53|South Africa|2020-06-12	0.0004884588	Africa
Africa|hCoV-19/Gambia/3749/2020|EPI ISL 561012|B.1.5.12|Gambia|2020-07-30	Africa|hCoV-19/South Africa/R10704/2020|EPI ISL 490293|B.1.1.53|South Africa|2020-06-12	0.0004186308	Africa
Africa|hCoV-19/Gambia/3761/2020|EPI ISL 561013|B.1.5.12|Gambia|2020-07-30	Africa|hCoV-19/South Africa/R10704/2020|EPI ISL 490293|B.1.1.53|South Africa|2020-06-12	0.0004186308	Africa
Africa|hCoV-19/Gambia/3772/2020|EPI ISL 561025|B.1.5|Gambia|2020-07-30	Africa|hCoV-19/South Africa/R10704/2020|EPI ISL 490293|B.1.1.53|South Africa|2020-06-12	0.0002876591	Africa
Africa|hCoV-19/Gambia/GC19-015/2020|EPI ISL 428855|B.1.1.8|Gambia|2020-03-17	Africa|hCoV-19/South Africa/R10704/2020|EPI ISL 490293|B.1.1.53|South Africa|2020-06-12	0.0002092602	Africa
Africa|hCoV-19/Gambia/GC19-026/2020|EPI ISL 428856|B.6|Gambia|2020-03-21	Africa|hCoV-19/South Africa/R10704/2020|EPI ISL 490293|B.1.1.53|South Africa|2020-06-12	0.0005582603	Africa
Africa|hCoV-19/Gambia/GC19-029/2020|EPI ISL 428857|B.1|Gambia|2020-04-20	Africa|hCoV-19/South Africa/R10704/2020|EPI ISL 490293|B.1.1.53|South Africa|2020-06-12	0.0003488602	Africa
Africa|hCoV-19/Gambia/GC19-0479/2020|EPI ISL 561015|B.1.1.293|Gambia|2020-04-29	Africa|hCoV-19/South Africa/R10704/2020|EPI ISL 490293|B.1.1.53|South Africa|2020-06-12	0.0001819463	Africa
Africa|hCoV-19/Gambia/GC19-0544/2020|EPI ISL 561016|B.1.5|Gambia|2020-05-01	Africa|hCoV-19/South Africa/R10704/2020|EPI ISL 490293|B.1.1.53|South Africa|2020-06-12	0.0001787299	Africa
Africa|hCoV-19/Gambia/GC19-1385/2020|EPI ISL 561018|B.1.5|Gambia|2020-05-12	Africa|hCoV-19/South Africa/R10704/2020|EPI ISL 490293|B.1.1.53|South Africa|2020-06-12	0.0001824725	Africa
Africa|hCoV-19/Gambia/GC19-1503/2020|EPI ISL 561021|B.1.1|Gambia|2020-05-14	Africa|hCoV-19/South Africa/R10704/2020|EPI ISL 490293|B.1.1.53|South Africa|2020-06-12	0.0002790362	Africa
Africa|hCoV-19/Gambia/GC19-1527/2020|EPI ISL 561022|B.1.1.293|Gambia|2020-05-16	Africa|hCoV-19/South Africa/R10704/2020|EPI ISL 490293|B.1.1.53|South Africa|2020-06-12	0.0002092913	Africa
Africa|hCoV-19/Gambia/GC19-1533/2020|EPI ISL 561023|B.1.1.264|Gambia|2020-05-16	Africa|hCoV-19/South Africa/R10704/2020|EPI ISL 490293|B.1.1.53|South Africa|2020-06-12	0.0002135441	Africa
Africa|hCoV-19/Gambia/GC19-1572/2020|EPI ISL 561014|B.1.1|Gambia|2020-05-20	Africa|hCoV-19/South Africa/R10704/2020|EPI ISL 490293|B.1.1.53|South Africa|2020-06-12	0.0001798634	Africa
Africa|hCoV-19/Gambia/GC19-1575/2020|EPI ISL 561026|B.1.1|Gambia|2020-05-20	Africa|hCoV-19/South Africa/R10704/2020|EPI ISL 490293|B.1.1.53|South Africa|2020-06-12	0.0002884828	Africa
Africa|hCoV-19/Gambia/GC19-1606/2020|EPI ISL 561027|B.1.1|Gambia|2020-05-20	Africa|hCoV-19/South Africa/R10704/2020|EPI ISL 490293|B.1.1.53|South Africa|2020-06-12	0.0002135349	Africa
Africa|hCoV-19/Gambia/GC19-1706/2020|EPI ISL 561028|B.1.5|Gambia|2020-05-22	Africa|hCoV-19/South Africa/R10704/2020|EPI ISL 490293|B.1.1.53|South Africa|2020-06-12	0.0001805418	Africa
Africa|hCoV-19/Gambia/GC19-1814/2020|EPI ISL 561032|B.1.5|Gambia|2020-05-28	Africa|hCoV-19/South Africa/R10704/2020|EPI ISL 490293|B.1.1.53|South Africa|2020-06-12	0.0001806461	Africa
Africa|hCoV-19/Gambia/GC19-1818/2020|EPI ISL 561034|B.1.1|Gambia|2020-05-28	Africa|hCoV-19/South Africa/R10704/2020|EPI ISL 490293|B.1.1.53|South Africa|2020-06-12	0.0002790553	Africa
Africa|hCoV-19/Gambia/GC19-1983/2020|EPI ISL 561038|B.1.1|Gambia|2020-06-07	Africa|hCoV-19/South Africa/R10704/2020|EPI ISL 490293|B.1.1.53|South Africa|2020-06-12	0.0002790472	Africa
Africa|hCoV-19/Gambia/GC19-2197/2020|EPI ISL 561040|B.1.292|Gambia|2020-06-26	Africa|hCoV-19/South Africa/R10704/2020|EPI ISL 490293|B.1.1.53|South Africa|2020-06-12	0.0003842596	Africa
Africa|hCoV-19/Gambia/GC19-2427/2020|EPI ISL 561105|B.1.1.293|Gambia|2020-07-21	Africa|hCoV-19/South Africa/R10704/2020|EPI ISL 490293|B.1.1.53|South Africa|2020-06-12	0.0003140005	Africa
Africa|hCoV-19/Gambia/GC19-2443/2020|EPI ISL 561106|B.1.5|Gambia|2020-07-21	Africa|hCoV-19/South Africa/R10704/2020|EPI ISL 490293|B.1.1.53|South Africa|2020-06-12	0.0002530241	Africa
Africa|hCoV-19/Gambia/GC19-2450/2020|EPI ISL 561107|B.1.5.12|Gambia|2020-07-21	Africa|hCoV-19/South Africa/R10704/2020|EPI ISL 490293|B.1.1.53|South Africa|2020-06-12	0.0004186515	Africa
Africa|hCoV-19/Gambia/GC19-2459/2020|EPI ISL 561108|B.1.1.293|Gambia|2020-07-21	Africa|hCoV-19/South Africa/R10704/2020|EPI ISL 490293|B.1.1.53|South Africa|2020-06-12	0.0002794538	Africa
Africa|hCoV-19/Gambia/GC19-2469/2020|EPI ISL 561109|B.1.5|Gambia|2020-07-21	Africa|hCoV-19/South Africa/R10704/2020|EPI ISL 490293|B.1.1.53|South Africa|2020-06-12	0.0002465639	Africa
Africa|hCoV-19/Gambia/GC19-2473/2020|EPI ISL 561110|B.1.5.12|Gambia|2020-07-21	Africa|hCoV-19/South Africa/R10704/2020|EPI ISL 490293|B.1.1.53|South Africa|2020-06-12	0.0004535692	Africa
Africa|hCoV-19/Gambia/GC19-2498/2020|EPI ISL 561111|B.1.292|Gambia|2020-07-21	Africa|hCoV-19/South Africa/R10704/2020|EPI ISL 490293|B.1.1.53|South Africa|2020-06-12	0.0004186309	Africa
Africa|hCoV-19/Gambia/GC19-2525/2020|EPI ISL 561113|B.1.1.293|Gambia|2020-07-21	Africa|hCoV-19/South Africa/R10704/2020|EPI ISL 490293|B.1.1.53|South Africa|2020-06-12	0.0002790444	Africa
Africa|hCoV-19/Gambia/GC19-2526/2020|EPI ISL 561114|B.1.5.12|Gambia|2020-07-21	Africa|hCoV-19/South Africa/R10704/2020|EPI ISL 490293|B.1.1.53|South Africa|2020-06-12	0.0004535784	Africa
Africa|hCoV-19/Gambia/GC19-2629/2020|EPI ISL 561123|B.1.5.12|Gambia|2020-07-21	Africa|hCoV-19/South Africa/R10704/2020|EPI ISL 490293|B.1.1.53|South Africa|2020-06-12	0.0004192217	Africa
Africa|hCoV-19/Gambia/GC19-2632/2020|EPI ISL 561124|B.1.5.12|Gambia|2020-07-21	Africa|hCoV-19/South Africa/R10704/2020|EPI ISL 490293|B.1.1.53|South Africa|2020-06-12	0.0004218592	Africa
Africa|hCoV-19/Gambia/GC19-2638/2020|EPI ISL 561126|B.1.5.12|Gambia|2020-07-21	Africa|hCoV-19/South Africa/R10704/2020|EPI ISL 490293|B.1.1.53|South Africa|2020-06-12	0.0003936874	Africa
Africa|hCoV-19/Gambia/GC19-2652/2020|EPI ISL 561128|B.1.5.12|Gambia|2020-07-21	Africa|hCoV-19/South Africa/R10704/2020|EPI ISL 490293|B.1.1.53|South Africa|2020-06-12	0.0003141140	Africa
Africa|hCoV-19/Gambia/GC19-2654/2020|EPI ISL 561130|B.1.292|Gambia|2020-07-21	Africa|hCoV-19/South Africa/R10704/2020|EPI ISL 490293|B.1.1.53|South Africa|2020-06-12	0.0004535736	Africa
Africa|hCoV-19/Gambia/GC19-2663/2020|EPI ISL 561133|B.1.1.293|Gambia|2020-07-21	Africa|hCoV-19/South Africa/R10704/2020|EPI ISL 490293|B.1.1.53|South Africa|2020-06-12	0.0002790443	Africa
Africa|hCoV-19/Gambia/GC19-2707/2020|EPI ISL 561134|B.1.1.293|Gambia|2020-07-21	Africa|hCoV-19/South Africa/R10704/2020|EPI ISL 490293|B.1.1.53|South Africa|2020-06-12	0.0003163697	Africa
Africa|hCoV-19/Gambia/GC19-2711/2020|EPI ISL 561135|B.1.5.12|Gambia|2020-07-21	Africa|hCoV-19/South Africa/R10704/2020|EPI ISL 490293|B.1.1.53|South Africa|2020-06-12	0.0003837195	Africa
Africa|hCoV-19/Gambia/GC19-2730/2020|EPI ISL 561136|B.1.5.12|Gambia|2020-07-21	Africa|hCoV-19/South Africa/R10704/2020|EPI ISL 490293|B.1.1.53|South Africa|2020-06-12	0.0004922324	Africa
Africa|hCoV-19/Gambia/GC19-2731/2020|EPI ISL 561137|B.1.1.293|Gambia|2020-07-21	Africa|hCoV-19/South Africa/R10704/2020|EPI ISL 490293|B.1.1.53|South Africa|2020-06-12	0.0002790638	Africa
Africa|hCoV-19/Gambia/GC19-2828/2020|EPI ISL 561150|B.1.361|Gambia|2020-07-24	Africa|hCoV-19/South Africa/R10704/2020|EPI ISL 490293|B.1.1.53|South Africa|2020-06-12	0.0004186790	Africa
Africa|hCoV-19/Gambia/GC19-2842/2020|EPI ISL 561151|B.1.1|Gambia|2020-07-24	Africa|hCoV-19/South Africa/R10704/2020|EPI ISL 490293|B.1.1.53|South Africa|2020-06-12	0.0003488480	Africa
Africa|hCoV-19/Gambia/GC19-2898/2020|EPI ISL 561153|B.1.5.12|Gambia|2020-07-24	Africa|hCoV-19/South Africa/R10704/2020|EPI ISL 490293|B.1.1.53|South Africa|2020-06-12	0.0003488529	Africa
Africa|hCoV-19/Gambia/GC19-2904/2020|EPI ISL 561154|B.1.1|Gambia|2020-07-24	Africa|hCoV-19/South Africa/R10704/2020|EPI ISL 490293|B.1.1.53|South Africa|2020-06-12	0.0003488358	Africa
Africa|hCoV-19/Gambia/GC19-2947/2020|EPI ISL 561155|B.1.5.12|Gambia|2020-07-24	Africa|hCoV-19/South Africa/R10704/2020|EPI ISL 490293|B.1.1.53|South Africa|2020-06-12	0.0004186308	Africa
Africa|hCoV-19/Gambia/GC19-2973/2020|EPI ISL 561156|B.1.1.293|Gambia|2020-07-24	Africa|hCoV-19/South Africa/R10704/2020|EPI ISL 490293|B.1.1.53|South Africa|2020-06-12	0.0002441528	Africa
Africa|hCoV-19/Gambia/GC19-2977/2020|EPI ISL 561157|B.1.1.293|Gambia|2020-07-24	Africa|hCoV-19/South Africa/R10704/2020|EPI ISL 490293|B.1.1.53|South Africa|2020-06-12	0.0002441613	Africa
Africa|hCoV-19/Gambia/GC19-2985/2020|EPI ISL 561158|B.1.5.12|Gambia|2020-07-24	Africa|hCoV-19/South Africa/R10704/2020|EPI ISL 490293|B.1.1.53|South Africa|2020-06-12	0.0003139393	Africa
Africa|hCoV-19/Gambia/GC19-2991/2020|EPI ISL 561159|B.1.1|Gambia|2020-07-24	Africa|hCoV-19/South Africa/R10704/2020|EPI ISL 490293|B.1.1.53|South Africa|2020-06-12	0.0003139895	Africa
Africa|hCoV-19/Gambia/GC19-3064/2020|EPI ISL 561160|B.1.1|Gambia|2020-07-25	Africa|hCoV-19/South Africa/R10704/2020|EPI ISL 490293|B.1.1.53|South Africa|2020-06-12	0.0003488601	Africa
Africa|hCoV-19/Gambia/GC19-3065/2020|EPI ISL 561161|B.1.5.12|Gambia|2020-07-25	Africa|hCoV-19/South Africa/R10704/2020|EPI ISL 490293|B.1.1.53|South Africa|2020-06-12	0.0004260560	Africa
Africa|hCoV-19/Gambia/GC19-3081/2020|EPI ISL 561162|B.1.1|Gambia|2020-07-25	Africa|hCoV-19/South Africa/R10704/2020|EPI ISL 490293|B.1.1.53|South Africa|2020-06-12	0.0003488475	Africa
Africa|hCoV-19/Gambia/GC19-3085/2020|EPI ISL 561163|B.1.1.293|Gambia|2020-07-25	Africa|hCoV-19/South Africa/R10704/2020|EPI ISL 490293|B.1.1.53|South Africa|2020-06-12	0.0002812372	Africa
Africa|hCoV-19/Gambia/GC19-3087/2020|EPI ISL 561041|B.1.292|Gambia|2020-07-25	Africa|hCoV-19/South Africa/R10704/2020|EPI ISL 490293|B.1.1.53|South Africa|2020-06-12	0.0004535259	Africa
Africa|hCoV-19/Gambia/GC19-3099/2020|EPI ISL 561164|B.1.1.242|Gambia|2020-07-25	Africa|hCoV-19/South Africa/R10704/2020|EPI ISL 490293|B.1.1.53|South Africa|2020-06-12	0.0003139360	Africa
Africa|hCoV-19/Gambia/GC19-3110/2020|EPI ISL 561165|B.1.1.293|Gambia|2020-07-25	Africa|hCoV-19/South Africa/R10704/2020|EPI ISL 490293|B.1.1.53|South Africa|2020-06-12	0.0002790473	Africa
Africa|hCoV-19/Gambia/GC19-3112/2020|EPI ISL 561166|B.1|Gambia|2020-07-25	Africa|hCoV-19/South Africa/R10704/2020|EPI ISL 490293|B.1.1.53|South Africa|2020-06-12	0.0004884132	Africa
Africa|hCoV-19/Gambia/GC19-3113/2020|EPI ISL 561167|B.1.1.293|Gambia|2020-07-25	Africa|hCoV-19/South Africa/R10704/2020|EPI ISL 490293|B.1.1.53|South Africa|2020-06-12	0.0002441528	Africa
Africa|hCoV-19/Gambia/GC19-3114/2020|EPI ISL 561168|B.1.1|Gambia|2020-07-25	Africa|hCoV-19/South Africa/R10704/2020|EPI ISL 490293|B.1.1.53|South Africa|2020-06-12	0.0003488358	Africa
Africa|hCoV-19/Gambia/GC19-3135/2020|EPI ISL 561169|B.1.5.12|Gambia|2020-07-27	Africa|hCoV-19/South Africa/R10704/2020|EPI ISL 490293|B.1.1.53|South Africa|2020-06-12	0.0003163665	Africa
Africa|hCoV-19/Gambia/GC19-3140/2020|EPI ISL 561042|B.1.5.12|Gambia|2020-07-27	Africa|hCoV-19/South Africa/R10704/2020|EPI ISL 490293|B.1.1.53|South Africa|2020-06-12	0.0004535687	Africa
Africa|hCoV-19/Gambia/GC19-3145/2020|EPI ISL 561170|B.1.1|Gambia|2020-07-27	Africa|hCoV-19/South Africa/R10704/2020|EPI ISL 490293|B.1.1.53|South Africa|2020-06-12	0.0003488480	Africa
Africa|hCoV-19/Gambia/GC19-3146/2020|EPI ISL 561171|B.1.5.12|Gambia|2020-07-27	Africa|hCoV-19/South Africa/R10704/2020|EPI ISL 490293|B.1.1.53|South Africa|2020-06-12	0.0003164666	Africa
Africa|hCoV-19/Gambia/GC19-3165/2020|EPI ISL 561043|B.1.1.293|Gambia|2020-07-27	Africa|hCoV-19/South Africa/R10704/2020|EPI ISL 490293|B.1.1.53|South Africa|2020-06-12	0.0002441528	Africa
Africa|hCoV-19/Gambia/GC19-3166/2020|EPI ISL 561044|B.1.5.12|Gambia|2020-07-27	Africa|hCoV-19/South Africa/R10704/2020|EPI ISL 490293|B.1.1.53|South Africa|2020-06-12	0.0003163554	Africa
Africa|hCoV-19/Gambia/GC19-3189/2020|EPI ISL 561045|B.1.5|Gambia|2020-07-27	Africa|hCoV-19/South Africa/R10704/2020|EPI ISL 490293|B.1.1.53|South Africa|2020-06-12	0.0002485647	Africa
Africa|hCoV-19/Gambia/GC19-3192/2020|EPI ISL 561046|B.1.5|Gambia|2020-07-27	Africa|hCoV-19/South Africa/R10704/2020|EPI ISL 490293|B.1.1.53|South Africa|2020-06-12	0.0002109338	Africa
Africa|hCoV-19/Gambia/GC19-3193/2020|EPI ISL 561047|B.1.5.12|Gambia|2020-07-27	Africa|hCoV-19/South Africa/R10704/2020|EPI ISL 490293|B.1.1.53|South Africa|2020-06-12	0.0003163442	Africa
Africa|hCoV-19/Gambia/GC19-3208/2020|EPI ISL 561048|B.1.5.12|Gambia|2020-07-27	Africa|hCoV-19/South Africa/R10704/2020|EPI ISL 490293|B.1.1.53|South Africa|2020-06-12	0.0003867272	Africa
Africa|hCoV-19/Gambia/GC19-3209/2020|EPI ISL 561049|B.1.5.12|Gambia|2020-07-27	Africa|hCoV-19/South Africa/R10704/2020|EPI ISL 490293|B.1.1.53|South Africa|2020-06-12	0.0002812285	Africa
Africa|hCoV-19/Gambia/GC19-3210/2020|EPI ISL 561050|B.1.5.12|Gambia|2020-07-27	Africa|hCoV-19/South Africa/R10704/2020|EPI ISL 490293|B.1.1.53|South Africa|2020-06-12	0.0003220973	Africa
Africa|hCoV-19/Gambia/GC19-3214/2020|EPI ISL 561051|B.1.1.293|Gambia|2020-07-27	Africa|hCoV-19/South Africa/R10704/2020|EPI ISL 490293|B.1.1.53|South Africa|2020-06-12	0.0002460770	Africa
Africa|hCoV-19/Gambia/GC19-3219/2020|EPI ISL 561052|B.1.5.12|Gambia|2020-07-27	Africa|hCoV-19/South Africa/R10704/2020|EPI ISL 490293|B.1.1.53|South Africa|2020-06-12	0.0003139718	Africa
Africa|hCoV-19/Gambia/GC19-3246/2020|EPI ISL 561053|B.1.5.12|Gambia|2020-07-27	Africa|hCoV-19/South Africa/R10704/2020|EPI ISL 490293|B.1.1.53|South Africa|2020-06-12	0.0003515416	Africa
Africa|hCoV-19/Gambia/GC19-3255/2020|EPI ISL 561054|B.1.177|Gambia|2020-07-27	Africa|hCoV-19/South Africa/R10704/2020|EPI ISL 490293|B.1.1.53|South Africa|2020-06-12	0.0001757709	Africa
Africa|hCoV-19/Gambia/GC19-3266/2020|EPI ISL 561055|B.1.5|Gambia|2020-07-27	Africa|hCoV-19/South Africa/R10704/2020|EPI ISL 490293|B.1.1.53|South Africa|2020-06-12	0.0001405989	Africa
Africa|hCoV-19/Gambia/GC19-3267/2020|EPI ISL 561056|B.1.5.12|Gambia|2020-07-27	Africa|hCoV-19/South Africa/R10704/2020|EPI ISL 490293|B.1.1.53|South Africa|2020-06-12	0.0002812284	Africa
Africa|hCoV-19/Gambia/GC19-3278/2020|EPI ISL 561058|B.1.5.12|Gambia|2020-07-27	Africa|hCoV-19/South Africa/R10704/2020|EPI ISL 490293|B.1.1.53|South Africa|2020-06-12	0.0003163443	Africa
Africa|hCoV-19/Gambia/GC19-3301/2020|EPI ISL 561059|B.1.5.12|Gambia|2020-07-27	Africa|hCoV-19/South Africa/R10704/2020|EPI ISL 490293|B.1.1.53|South Africa|2020-06-12	0.0003163776	Africa
Africa|hCoV-19/Gambia/GC19-3317/2020|EPI ISL 561060|B.1.5|Gambia|2020-07-27	Africa|hCoV-19/South Africa/R10704/2020|EPI ISL 490293|B.1.1.53|South Africa|2020-06-12	0.0002093402	Africa
Africa|hCoV-19/Gambia/GC19-3323/2020|EPI ISL 561061|B.1.5|Gambia|2020-07-27	Africa|hCoV-19/South Africa/R10704/2020|EPI ISL 490293|B.1.1.53|South Africa|2020-06-12	0.0001757789	Africa
Africa|hCoV-19/Gambia/GC19-3358/2020|EPI ISL 561062|B.1.1.293|Gambia|2020-07-27	Africa|hCoV-19/South Africa/R10704/2020|EPI ISL 490293|B.1.1.53|South Africa|2020-06-12	0.0003488356	Africa
Africa|hCoV-19/Gambia/GC19-3365/2020|EPI ISL 561063|B.1.5.12|Gambia|2020-07-27	Africa|hCoV-19/South Africa/R10704/2020|EPI ISL 490293|B.1.1.53|South Africa|2020-06-12	0.0003515380	Africa
Africa|hCoV-19/Gambia/GC19-3373/2020|EPI ISL 561064|B.1.5|Gambia|2020-07-27	Africa|hCoV-19/South Africa/R10704/2020|EPI ISL 490293|B.1.1.53|South Africa|2020-06-12	0.0002460870	Africa
Africa|hCoV-19/Gambia/GC19-3374/2020|EPI ISL 561065|B.1.5.12|Gambia|2020-07-27	Africa|hCoV-19/South Africa/R10704/2020|EPI ISL 490293|B.1.1.53|South Africa|2020-06-12	0.0003163552	Africa
Africa|hCoV-19/Gambia/GC19-3375/2020|EPI ISL 561066|B.1.5.12|Gambia|2020-07-27	Africa|hCoV-19/South Africa/R10704/2020|EPI ISL 490293|B.1.1.53|South Africa|2020-06-12	0.0003163554	Africa
Africa|hCoV-19/Gambia/GC19-3380/2020|EPI ISL 561067|B.1.5.12|Gambia|2020-07-27	Africa|hCoV-19/South Africa/R10704/2020|EPI ISL 490293|B.1.1.53|South Africa|2020-06-12	0.0003163776	Africa
Africa|hCoV-19/Gambia/GC19-3381/2020|EPI ISL 561068|B.1.5.12|Gambia|2020-07-27	Africa|hCoV-19/South Africa/R10704/2020|EPI ISL 490293|B.1.1.53|South Africa|2020-06-12	0.0004535481	Africa
Africa|hCoV-19/Gambia/GC19-3396/2020|EPI ISL 561069|B.1.5.12|Gambia|2020-07-27	Africa|hCoV-19/South Africa/R10704/2020|EPI ISL 490293|B.1.1.53|South Africa|2020-06-12	0.0004535484	Africa
Africa|hCoV-19/Gambia/GC19-3398/2020|EPI ISL 561070|B.1.1.242|Gambia|2020-07-27	Africa|hCoV-19/South Africa/R10704/2020|EPI ISL 490293|B.1.1.53|South Africa|2020-06-12	0.0004186119	Africa
Africa|hCoV-19/Gambia/GC19-3399/2020|EPI ISL 561172|B.1.5|Gambia|2020-07-27	Africa|hCoV-19/South Africa/R10704/2020|EPI ISL 490293|B.1.1.53|South Africa|2020-06-12	0.0002442149	Africa
Africa|hCoV-19/Gambia/GC19-3400/2020|EPI ISL 561173|B.1.5|Gambia|2020-07-27	Africa|hCoV-19/South Africa/R10704/2020|EPI ISL 490293|B.1.1.53|South Africa|2020-06-12	0.0003139862	Africa
Africa|hCoV-19/Gambia/GC19-3407/2020|EPI ISL 561174|B.1.1.242|Gambia|2020-07-27	Africa|hCoV-19/South Africa/R10704/2020|EPI ISL 490293|B.1.1.53|South Africa|2020-06-12	0.0002790873	Africa
Africa|hCoV-19/Gambia/GC19-3411/2020|EPI ISL 561175|B.1.5.12|Gambia|2020-07-27	Africa|hCoV-19/South Africa/R10704/2020|EPI ISL 490293|B.1.1.53|South Africa|2020-06-12	0.0003873029	Africa
Africa|hCoV-19/Gambia/GC19-3418/2020|EPI ISL 561176|B.1.1.242|Gambia|2020-07-27	Africa|hCoV-19/South Africa/R10704/2020|EPI ISL 490293|B.1.1.53|South Africa|2020-06-12	0.0003488528	Africa
Africa|hCoV-19/Gambia/GC19-3429/2020|EPI ISL 561178|B.1.5.12|Gambia|2020-07-27	Africa|hCoV-19/South Africa/R10704/2020|EPI ISL 490293|B.1.1.53|South Africa|2020-06-12	0.0003139392	Africa
Africa|hCoV-19/Gambia/GC19-3432/2020|EPI ISL 561179|B.1.5.12|Gambia|2020-07-27	Africa|hCoV-19/South Africa/R10704/2020|EPI ISL 490293|B.1.1.53|South Africa|2020-06-12	0.0004922742	Africa
Africa|hCoV-19/Gambia/GC19-3438/2020|EPI ISL 561180|B.1.5.12|Gambia|2020-07-27	Africa|hCoV-19/South Africa/R10704/2020|EPI ISL 490293|B.1.1.53|South Africa|2020-06-12	0.0004535751	Africa
Africa|hCoV-19/Gambia/GC19-3445/2020|EPI ISL 561181|B.1.5.12|Gambia|2020-07-27	Africa|hCoV-19/South Africa/R10704/2020|EPI ISL 490293|B.1.1.53|South Africa|2020-06-12	0.0005233470	Africa
Africa|hCoV-19/Gambia/GC19-3448/2020|EPI ISL 561183|B.1.5|Gambia|2020-07-27	Africa|hCoV-19/South Africa/R10704/2020|EPI ISL 490293|B.1.1.53|South Africa|2020-06-12	0.0002813800	Africa
Africa|hCoV-19/Gambia/GC19-3497/2020|EPI ISL 561184|B.1.5.12|Gambia|2020-07-27	Africa|hCoV-19/South Africa/R10704/2020|EPI ISL 490293|B.1.1.53|South Africa|2020-06-12	0.0004186223	Africa
Africa|hCoV-19/Gambia/GC19-3503/2020|EPI ISL 561186|B.1.5.12|Gambia|2020-07-27	Africa|hCoV-19/South Africa/R10704/2020|EPI ISL 490293|B.1.1.53|South Africa|2020-06-12	0.0003520244	Africa
Africa|hCoV-19/Gambia/GC19-3504/2020|EPI ISL 561187|B.1.5.12|Gambia|2020-07-27	Africa|hCoV-19/South Africa/R10704/2020|EPI ISL 490293|B.1.1.53|South Africa|2020-06-12	0.0004218740	Africa
Africa|hCoV-19/Gambia/GC19-3505/2020|EPI ISL 561188|B.1.5.12|Gambia|2020-07-27	Africa|hCoV-19/South Africa/R10704/2020|EPI ISL 490293|B.1.1.53|South Africa|2020-06-12	0.0003837516	Africa
Africa|hCoV-19/Gambia/GC19-3529/2020|EPI ISL 561191|B.1.5.12|Gambia|2020-07-27	Africa|hCoV-19/South Africa/R10704/2020|EPI ISL 490293|B.1.1.53|South Africa|2020-06-12	0.0004535596	Africa
Africa|hCoV-19/Gambia/GC19-3530/2020|EPI ISL 561192|B.1.5.12|Gambia|2020-07-27	Africa|hCoV-19/South Africa/R10704/2020|EPI ISL 490293|B.1.1.53|South Africa|2020-06-12	0.0003522405	Africa
Africa|hCoV-19/Gambia/GC19-3533/2020|EPI ISL 561193|B.1.1.293|Gambia|2020-07-27	Africa|hCoV-19/South Africa/R10704/2020|EPI ISL 490293|B.1.1.53|South Africa|2020-06-12	0.0002441785	Africa
Africa|hCoV-19/Gambia/GC19-3535/2020|EPI ISL 561194|B.1.1.242|Gambia|2020-07-27	Africa|hCoV-19/South Africa/R10704/2020|EPI ISL 490293|B.1.1.53|South Africa|2020-06-12	0.0003488408	Africa
Africa|hCoV-19/Gambia/GC19-3550/2020|EPI ISL 561195|B.1.5.12|Gambia|2020-07-27	Africa|hCoV-19/South Africa/R10704/2020|EPI ISL 490293|B.1.1.53|South Africa|2020-06-12	0.0004186557	Africa
Africa|hCoV-19/Gambia/GC19-3565/2020|EPI ISL 561196|B.1.5.12|Gambia|2020-07-27	Africa|hCoV-19/South Africa/R10704/2020|EPI ISL 490293|B.1.1.53|South Africa|2020-06-12	0.0003488287	Africa
Africa|hCoV-19/Gambia/GC19-3578/2020|EPI ISL 561197|B.1.5.12|Gambia|2020-07-27	Africa|hCoV-19/South Africa/R10704/2020|EPI ISL 490293|B.1.1.53|South Africa|2020-06-12	0.0003839071	Africa
Africa|hCoV-19/Gambia/GC19-3629/2020|EPI ISL 561199|B.1.5.12|Gambia|2020-07-27	Africa|hCoV-19/South Africa/R10704/2020|EPI ISL 490293|B.1.1.53|South Africa|2020-06-12	0.0004884692	Africa
Africa|hCoV-19/Gambia/GC19-3656/2020|EPI ISL 561201|B.1.5.12|Gambia|2020-07-27	Africa|hCoV-19/South Africa/R10704/2020|EPI ISL 490293|B.1.1.53|South Africa|2020-06-12	0.0003837597	Africa
Africa|hCoV-19/Gambia/GC19-3659/2020|EPI ISL 561202|B.1.1|Gambia|2020-07-27	Africa|hCoV-19/South Africa/R10704/2020|EPI ISL 490293|B.1.1.53|South Africa|2020-06-12	0.0003139818	Africa
Africa|hCoV-19/Gambia/GC19-3666/2020|EPI ISL 561204|B.1.5.12|Gambia|2020-07-27	Africa|hCoV-19/South Africa/R10704/2020|EPI ISL 490293|B.1.1.53|South Africa|2020-06-12	0.0004192363	Africa
Africa|hCoV-19/Gambia/GC19-3769/2020|EPI ISL 561072|B.1.292|Gambia|2020-07-27	Africa|hCoV-19/South Africa/R10704/2020|EPI ISL 490293|B.1.1.53|South Africa|2020-06-12	0.0004224365	Africa
Africa|hCoV-19/Gambia/GC19-3773/2020|EPI ISL 561073|B.1.5.12|Gambia|2020-07-27	Africa|hCoV-19/South Africa/R10704/2020|EPI ISL 490293|B.1.1.53|South Africa|2020-06-12	0.0004535484	Africa
Africa|hCoV-19/Gambia/GC19-3774/2020|EPI ISL 561074|B.1.5.12|Gambia|2020-07-27	Africa|hCoV-19/South Africa/R10704/2020|EPI ISL 490293|B.1.1.53|South Africa|2020-06-12	0.0004186514	Africa
Africa|hCoV-19/Gambia/GC19-3794/2020|EPI ISL 561078|B.1.5.12|Gambia|2020-07-27	Africa|hCoV-19/South Africa/R10704/2020|EPI ISL 490293|B.1.1.53|South Africa|2020-06-12	0.0004224382	Africa
Africa|hCoV-19/Gambia/GC19-3796/2020|EPI ISL 561079|B.1.5.12|Gambia|2020-07-27	Africa|hCoV-19/South Africa/R10704/2020|EPI ISL 490293|B.1.1.53|South Africa|2020-06-12	0.0004186307	Africa
Africa|hCoV-19/Gambia/GC19-3798/2020|EPI ISL 561080|B.1.1.242|Gambia|2020-07-27	Africa|hCoV-19/South Africa/R10704/2020|EPI ISL 490293|B.1.1.53|South Africa|2020-06-12	0.0003876091	Africa
Africa|hCoV-19/Gambia/GC19-3799/2020|EPI ISL 561081|B.1.1.242|Gambia|2020-07-27	Africa|hCoV-19/South Africa/R10704/2020|EPI ISL 490293|B.1.1.53|South Africa|2020-06-12	0.0003837024	Africa
Africa|hCoV-19/Gambia/GC19-3802/2020|EPI ISL 561082|B.1.5.12|Gambia|2020-07-27	Africa|hCoV-19/South Africa/R10704/2020|EPI ISL 490293|B.1.1.53|South Africa|2020-06-12	0.0004535419	Africa
Africa|hCoV-19/Gambia/GC19-3805/2020|EPI ISL 561083|B.1.5.12|Gambia|2020-07-27	Africa|hCoV-19/South Africa/R10704/2020|EPI ISL 490293|B.1.1.53|South Africa|2020-06-12	0.0004186410	Africa
Africa|hCoV-19/Gambia/GC19-3806/2020|EPI ISL 561084|B.1.1.293|Gambia|2020-07-27	Africa|hCoV-19/South Africa/R10704/2020|EPI ISL 490293|B.1.1.53|South Africa|2020-06-12	0.0002790502	Africa
Africa|hCoV-19/Gambia/GC19-3807/2020|EPI ISL 561085|B.1.1.293|Gambia|2020-07-27	Africa|hCoV-19/South Africa/R10704/2020|EPI ISL 490293|B.1.1.53|South Africa|2020-06-12	0.0003139631	Africa
Africa|hCoV-19/Gambia/GC19-3812/2020|EPI ISL 561086|B.1.1.293|Gambia|2020-07-27	Africa|hCoV-19/South Africa/R10704/2020|EPI ISL 490293|B.1.1.53|South Africa|2020-06-12	0.0003495988	Africa
Africa|hCoV-19/Gambia/GC19-3813/2020|EPI ISL 561087|B.1.1.293|Gambia|2020-07-27	Africa|hCoV-19/South Africa/R10704/2020|EPI ISL 490293|B.1.1.53|South Africa|2020-06-12	0.0003139521	Africa
Africa|hCoV-19/Gambia/GC19-3814/2020|EPI ISL 561088|B.1|Gambia|2020-07-27	Africa|hCoV-19/South Africa/R10704/2020|EPI ISL 490293|B.1.1.53|South Africa|2020-06-12	0.0005583223	Africa
Africa|hCoV-19/Gambia/GC19-3816/2020|EPI ISL 561089|B.1.1.293|Gambia|2020-07-27	Africa|hCoV-19/South Africa/R10704/2020|EPI ISL 490293|B.1.1.53|South Africa|2020-06-12	0.0002812175	Africa
Africa|hCoV-19/Gambia/GC19-3818/2020|EPI ISL 561090|B.1.1.293|Gambia|2020-07-27	Africa|hCoV-19/South Africa/R10704/2020|EPI ISL 490293|B.1.1.53|South Africa|2020-06-12	0.0003837274	Africa
Africa|hCoV-19/Gambia/GC19-3820/2020|EPI ISL 561091|B.1.1.293|Gambia|2020-07-27	Africa|hCoV-19/South Africa/R10704/2020|EPI ISL 490293|B.1.1.53|South Africa|2020-06-12	0.0003139522	Africa
Africa|hCoV-19/Gambia/GC19-3821/2020|EPI ISL 561092|B.1.5.12|Gambia|2020-07-27	Africa|hCoV-19/South Africa/R10704/2020|EPI ISL 490293|B.1.1.53|South Africa|2020-06-12	0.0003522194	Africa
Africa|hCoV-19/Gambia/GC19-3822/2020|EPI ISL 561093|B.1.5.12|Gambia|2020-07-27	Africa|hCoV-19/South Africa/R10704/2020|EPI ISL 490293|B.1.1.53|South Africa|2020-06-12	0.0004535487	Africa
Africa|hCoV-19/Gambia/GC19-3823/2020|EPI ISL 561094|B.1.5.12|Gambia|2020-07-27	Africa|hCoV-19/South Africa/R10704/2020|EPI ISL 490293|B.1.1.53|South Africa|2020-06-12	0.0004570702	Africa
Africa|hCoV-19/Gambia/GC19-3835/2020|EPI ISL 561096|B.1.1.293|Gambia|2020-07-27	Africa|hCoV-19/South Africa/R10704/2020|EPI ISL 490293|B.1.1.53|South Africa|2020-06-12	0.0002790598	Africa
Africa|hCoV-19/Gambia/GC19-3836/2020|EPI ISL 561097|B.1.5.12|Gambia|2020-07-27	Africa|hCoV-19/South Africa/R10704/2020|EPI ISL 490293|B.1.1.53|South Africa|2020-06-12	0.0004186221	Africa
Africa|hCoV-19/Gambia/GC19-3839/2020|EPI ISL 561098|B.1.5.12|Gambia|2020-07-27	Africa|hCoV-19/South Africa/R10704/2020|EPI ISL 490293|B.1.1.53|South Africa|2020-06-12	0.0004535484	Africa
Africa|hCoV-19/Gambia/GC19-3842/2020|EPI ISL 561099|B.1.1.293|Gambia|2020-07-27	Africa|hCoV-19/South Africa/R10704/2020|EPI ISL 490293|B.1.1.53|South Africa|2020-06-12	0.0003837353	Africa
Africa|hCoV-19/Gambia/GC19-3846/2020|EPI ISL 561100|B.1.1.293|Gambia|2020-07-27	Africa|hCoV-19/South Africa/R10704/2020|EPI ISL 490293|B.1.1.53|South Africa|2020-06-12	0.0003488430	Africa
Africa|hCoV-19/Gambia/GC19-3852/2020|EPI ISL 561101|B.1.5.12|Gambia|2020-07-27	Africa|hCoV-19/South Africa/R10704/2020|EPI ISL 490293|B.1.1.53|South Africa|2020-06-12	0.0004576880	Africa
Africa|hCoV-19/Gambia/GC19-3854/2020|EPI ISL 561102|B.1.1.293|Gambia|2020-07-27	Africa|hCoV-19/South Africa/R10704/2020|EPI ISL 490293|B.1.1.53|South Africa|2020-06-12	0.0003837354	Africa
Africa|hCoV-19/Gambia/GC192573/2020|EPI ISL 561115|B.1.5.12|Gambia|2020-07-21	Africa|hCoV-19/South Africa/R10704/2020|EPI ISL 490293|B.1.1.53|South Africa|2020-06-12	0.0004535690	Africa
Africa|hCoV-19/Gambia/GC192576/2020|EPI ISL 561117|B.1.5.12|Gambia|2020-07-21	Africa|hCoV-19/South Africa/R10704/2020|EPI ISL 490293|B.1.1.53|South Africa|2020-06-12	0.0003493526	Africa
Africa|hCoV-19/Gambia/GC192579/2020|EPI ISL 561118|B.1.5.12|Gambia|2020-07-21	Africa|hCoV-19/South Africa/R10704/2020|EPI ISL 490293|B.1.1.53|South Africa|2020-06-12	0.0003514638	Africa
Africa|hCoV-19/Gambia/GC192602/2020|EPI ISL 561120|B.1.1.293|Gambia|2020-07-21	Africa|hCoV-19/South Africa/R10704/2020|EPI ISL 490293|B.1.1.53|South Africa|2020-06-12	0.0003837272	Africa
Africa|hCoV-19/Gambia/GC192610/2020|EPI ISL 561121|B.1.1.293|Gambia|2020-07-21	Africa|hCoV-19/South Africa/R10704/2020|EPI ISL 490293|B.1.1.53|South Africa|2020-06-12	0.0003837275	Africa
Africa|hCoV-19/Gambia/GC192751/2020|EPI ISL 561138|B.1.5.12|Gambia|2020-07-21	Africa|hCoV-19/South Africa/R10704/2020|EPI ISL 490293|B.1.1.53|South Africa|2020-06-12	0.0004884792	Africa
Africa|hCoV-19/Gambia/GC192756/2020|EPI ISL 561139|B.1.5.12|Gambia|2020-07-22	Africa|hCoV-19/South Africa/R10704/2020|EPI ISL 490293|B.1.1.53|South Africa|2020-06-12	0.0004186514	Africa
Africa|hCoV-19/Gambia/GC192772/2020|EPI ISL 561140|B.1.1|Gambia|2020-07-22	Africa|hCoV-19/South Africa/R10704/2020|EPI ISL 490293|B.1.1.53|South Africa|2020-06-12	0.0003488358	Africa
Africa|hCoV-19/Gambia/GC192778/2020|EPI ISL 561141|B.1.1|Gambia|2020-07-22	Africa|hCoV-19/South Africa/R10704/2020|EPI ISL 490293|B.1.1.53|South Africa|2020-06-12	0.0003488723	Africa
Africa|hCoV-19/Gambia/GC192781/2020|EPI ISL 561142|B.1.5.12|Gambia|2020-07-22	Africa|hCoV-19/South Africa/R10704/2020|EPI ISL 490293|B.1.1.53|South Africa|2020-06-12	0.0004535484	Africa
Africa|hCoV-19/Gambia/GC192782/2020|EPI ISL 561143|B.1.5.12|Gambia|2020-07-22	Africa|hCoV-19/South Africa/R10704/2020|EPI ISL 490293|B.1.1.53|South Africa|2020-06-12	0.0004535596	Africa
Africa|hCoV-19/Gambia/GC192786/2020|EPI ISL 561144|B.1.1.293|Gambia|2020-07-22	Africa|hCoV-19/South Africa/R10704/2020|EPI ISL 490293|B.1.1.53|South Africa|2020-06-12	0.0003139381	Africa
Africa|hCoV-19/Gambia/GC192789/2020|EPI ISL 561145|B.1|Gambia|2020-07-22	Africa|hCoV-19/South Africa/R10704/2020|EPI ISL 490293|B.1.1.53|South Africa|2020-06-12	0.0004186122	Africa
Africa|hCoV-19/Gambia/GC192811/2020|EPI ISL 561147|B.1.5.12|Gambia|2020-07-22	Africa|hCoV-19/South Africa/R10704/2020|EPI ISL 490293|B.1.1.53|South Africa|2020-06-12	0.0004227655	Africa
Africa|hCoV-19/Gambia/GC192812/2020|EPI ISL 561148|B.1.1.293|Gambia|2020-07-22	Africa|hCoV-19/South Africa/R10704/2020|EPI ISL 490293|B.1.1.53|South Africa|2020-06-12	0.0002441527	Africa
Africa|hCoV-19/Gambia/NPHL-038/2020|EPI ISL 561205|B.1.1|Gambia|2020	Africa|hCoV-19/South Africa/R10704/2020|EPI ISL 490293|B.1.1.53|South Africa|2020-06-12	0.0003837369	Africa
Africa|hCoV-19/Gambia/NPHL-061/2020|EPI ISL 561206|B.1.5.12|Gambia|2020	Africa|hCoV-19/South Africa/R10704/2020|EPI ISL 490293|B.1.1.53|South Africa|2020-06-12	0.0005233599	Africa
Africa|hCoV-19/Gambia/NPHL-1168/2020|EPI ISL 561212|B.1.5.12|Gambia|2020-06-27	Africa|hCoV-19/South Africa/R10704/2020|EPI ISL 490293|B.1.1.53|South Africa|2020-06-12	0.0004884891	Africa
Africa|hCoV-19/Gambia/NPHL-1208/2020|EPI ISL 561213|B.1.5.12|Gambia|2020-06-30	Africa|hCoV-19/South Africa/R10704/2020|EPI ISL 490293|B.1.1.53|South Africa|2020-06-12	0.0003183273	Africa
Africa|hCoV-19/Gambia/NPHL-1209/2020|EPI ISL 561214|B.1.5.12|Gambia|2020-06-30	Africa|hCoV-19/South Africa/R10704/2020|EPI ISL 490293|B.1.1.53|South Africa|2020-06-12	0.0002833093	Africa
Africa|hCoV-19/Gambia/NPHL-1212/2020|EPI ISL 561215|B.1.5.12|Gambia|2020-06-30	Africa|hCoV-19/South Africa/R10704/2020|EPI ISL 490293|B.1.1.53|South Africa|2020-06-12	0.0003837192	Africa
Africa|hCoV-19/Gambia/NPHL-1224/2020|EPI ISL 561217|B.1.1.293|Gambia|2020-06-30	Africa|hCoV-19/South Africa/R10704/2020|EPI ISL 490293|B.1.1.53|South Africa|2020-06-12	0.0001819265	Africa
Africa|hCoV-19/Gambia/NPHL-1230/2020|EPI ISL 561218|B.1.5|Gambia|2020-06-30	Africa|hCoV-19/South Africa/R10704/2020|EPI ISL 490293|B.1.1.53|South Africa|2020-06-12	0.0002475494	Africa
Africa|hCoV-19/Gambia/NPHL-1248/2020|EPI ISL 561222|B.1.5|Gambia|2020-07-01	Africa|hCoV-19/South Africa/R10704/2020|EPI ISL 490293|B.1.1.53|South Africa|2020-06-12	0.0002475311	Africa
Africa|hCoV-19/Gambia/NPHL-1258/2020|EPI ISL 561223|B.1.292|Gambia|2020-07-02	Africa|hCoV-19/South Africa/R10704/2020|EPI ISL 490293|B.1.1.53|South Africa|2020-06-12	0.0003837363	Africa
Africa|hCoV-19/Gambia/NPHL-1422/2020|EPI ISL 561228|B.1.5|Gambia|2020-07-04	Africa|hCoV-19/South Africa/R10704/2020|EPI ISL 490293|B.1.1.53|South Africa|2020-06-12	0.0001806331	Africa
Africa|hCoV-19/Gambia/NPHL-1424/2020|EPI ISL 561229|B.1.292|Gambia|2020-07-04	Africa|hCoV-19/South Africa/R10704/2020|EPI ISL 490293|B.1.1.53|South Africa|2020-06-12	0.0003838551	Africa
Africa|hCoV-19/Gambia/NPHL-1446/2020|EPI ISL 561230|B.1.5|Gambia|2020-07-04	Africa|hCoV-19/South Africa/R10704/2020|EPI ISL 490293|B.1.1.53|South Africa|2020-06-12	0.0002475312	Africa
Africa|hCoV-19/Gambia/NPHL-1477/2020|EPI ISL 561231|B.1.5|Gambia|2020	Africa|hCoV-19/South Africa/R10704/2020|EPI ISL 490293|B.1.1.53|South Africa|2020-06-12	0.0002516238	Africa
Africa|hCoV-19/Gambia/NPHL-1514/2020|EPI ISL 561232|B.1.1|Gambia|2020	Africa|hCoV-19/South Africa/R10704/2020|EPI ISL 490293|B.1.1.53|South Africa|2020-06-12	0.0002790377	Africa
Africa|hCoV-19/Gambia/NPHL-1641/2020|EPI ISL 561235|B.1.292|Gambia|2020-07-31	Africa|hCoV-19/South Africa/R10704/2020|EPI ISL 490293|B.1.1.53|South Africa|2020-06-12	0.0004271384	Africa
Africa|hCoV-19/Gambia/NPHL-1645/2020|EPI ISL 561236|B.1.1.293|Gambia|2020-08-04	Africa|hCoV-19/South Africa/R10704/2020|EPI ISL 490293|B.1.1.53|South Africa|2020-06-12	0.0003158628	Africa
Africa|hCoV-19/Gambia/NPHL-1711/2020|EPI ISL 561237|B.1.1.293|Gambia|2020-08-04	Africa|hCoV-19/South Africa/R10704/2020|EPI ISL 490293|B.1.1.53|South Africa|2020-06-12	0.0002441525	Africa
Africa|hCoV-19/Gambia/NPHL-1746/2020|EPI ISL 561238|B.1.1|Gambia|2020-07-20	Africa|hCoV-19/South Africa/R10704/2020|EPI ISL 490293|B.1.1.53|South Africa|2020-06-12	0.0001744118	Africa
Africa|hCoV-19/Gambia/NPHL-1921/2020|EPI ISL 561239|B.1.1|Gambia|2020	Africa|hCoV-19/South Africa/R10704/2020|EPI ISL 490293|B.1.1.53|South Africa|2020-06-12	0.0003488358	Africa
Africa|hCoV-19/Gambia/NPHL-1968/2020|EPI ISL 561240|B.1.1|Gambia|2020-07-16	Africa|hCoV-19/South Africa/R10704/2020|EPI ISL 490293|B.1.1.53|South Africa|2020-06-12	0.0003488358	Africa
Africa|hCoV-19/Gambia/NPHL-2037/2020|EPI ISL 561241|B.1.1|Gambia|2020-07-15	Africa|hCoV-19/South Africa/R10704/2020|EPI ISL 490293|B.1.1.53|South Africa|2020-06-12	0.0003139566	Africa
Africa|hCoV-19/Gambia/NPHL-2268/2020|EPI ISL 561242|B.1.1|Gambia|2020	Africa|hCoV-19/South Africa/R10704/2020|EPI ISL 490293|B.1.1.53|South Africa|2020-06-12	0.0001398568	Africa
Africa|hCoV-19/Gambia/NPHL-2344/2020|EPI ISL 561243|B.1.292|Gambia|2020	Africa|hCoV-19/South Africa/R10704/2020|EPI ISL 490293|B.1.1.53|South Africa|2020-06-12	0.0004535671	Africa
Africa|hCoV-19/Gambia/NPHL-2374/2020|EPI ISL 561244|B.1.5.12|Gambia|2020	Africa|hCoV-19/South Africa/R10704/2020|EPI ISL 490293|B.1.1.53|South Africa|2020-06-12	0.0003837329	Africa
Africa|hCoV-19/Gambia/NPHL-242/2020|EPI ISL 561245|B.1.5|Gambia|2020	Africa|hCoV-19/South Africa/R10704/2020|EPI ISL 490293|B.1.1.53|South Africa|2020-06-12	0.0002441903	Africa
Africa|hCoV-19/Gambia/NPHL-243/2020|EPI ISL 561246|B.1.5|Gambia|2020	Africa|hCoV-19/South Africa/R10704/2020|EPI ISL 490293|B.1.1.53|South Africa|2020-06-12	0.0002125000	Africa
Africa|hCoV-19/Gambia/NPHL-244/2020|EPI ISL 561247|B.1.1.293|Gambia|2020	Africa|hCoV-19/South Africa/R10704/2020|EPI ISL 490293|B.1.1.53|South Africa|2020-06-12	0.0002815680	Africa
Africa|hCoV-19/Gambia/NPHL-2443/2020|EPI ISL 561248|B.1.5.12|Gambia|2020	Africa|hCoV-19/South Africa/R10704/2020|EPI ISL 490293|B.1.1.53|South Africa|2020-06-12	0.0003837199	Africa
Africa|hCoV-19/Gambia/NPHL-2444/2020|EPI ISL 561249|B.1.292|Gambia|2020-07-21	Africa|hCoV-19/South Africa/R10704/2020|EPI ISL 490293|B.1.1.53|South Africa|2020-06-12	0.0004186308	Africa
Africa|hCoV-19/Gambia/NPHL-2446/2020|EPI ISL 561250|B.1.1|Gambia|2020	Africa|hCoV-19/South Africa/R10704/2020|EPI ISL 490293|B.1.1.53|South Africa|2020-06-12	0.0003522142	Africa
Africa|hCoV-19/Gambia/NPHL-245/2020|EPI ISL 561251|B.1.1|Gambia|2020	Africa|hCoV-19/South Africa/R10704/2020|EPI ISL 490293|B.1.1.53|South Africa|2020-06-12	0.0001757420	Africa
Africa|hCoV-19/Gambia/NPHL-2457/2020|EPI ISL 561252|B.1.1|Gambia|2020-07-21	Africa|hCoV-19/South Africa/R10704/2020|EPI ISL 490293|B.1.1.53|South Africa|2020-06-12	0.0003522018	Africa
Africa|hCoV-19/Gambia/NPHL-2458/2020|EPI ISL 561253|B.1.292|Gambia|2020-07-21	Africa|hCoV-19/South Africa/R10704/2020|EPI ISL 490293|B.1.1.53|South Africa|2020-06-12	0.0004228194	Africa
Africa|hCoV-19/Gambia/NPHL-2463/2020|EPI ISL 561254|B.1.1|Gambia|2020	Africa|hCoV-19/South Africa/R10704/2020|EPI ISL 490293|B.1.1.53|South Africa|2020-06-12	0.0003558231	Africa
Africa|hCoV-19/Gambia/NPHL-2465/2020|EPI ISL 561255|B.1.1|Gambia|2020-07-21	Africa|hCoV-19/South Africa/R10704/2020|EPI ISL 490293|B.1.1.53|South Africa|2020-06-12	0.0003522268	Africa
Africa|hCoV-19/Gambia/NPHL-2469/2020|EPI ISL 561256|B.1.5.12|Gambia|2020-07-21	Africa|hCoV-19/South Africa/R10704/2020|EPI ISL 490293|B.1.1.53|South Africa|2020-06-12	0.0004579510	Africa
Africa|hCoV-19/Gambia/NPHL-247/2020|EPI ISL 561257|B.1.1.293|Gambia|2020	Africa|hCoV-19/South Africa/R10704/2020|EPI ISL 490293|B.1.1.53|South Africa|2020-06-12	0.0002790543	Africa
Africa|hCoV-19/Gambia/NPHL-2470/2020|EPI ISL 561258|B.1.1|Gambia|2020-07-21	Africa|hCoV-19/South Africa/R10704/2020|EPI ISL 490293|B.1.1.53|South Africa|2020-06-12	0.0003522142	Africa
Africa|hCoV-19/Gambia/NPHL-2472/2020|EPI ISL 561259|B.1.5.12|Gambia|2020-07-21	Africa|hCoV-19/South Africa/R10704/2020|EPI ISL 490293|B.1.1.53|South Africa|2020-06-12	0.0002817635	Africa
Africa|hCoV-19/Gambia/NPHL-2473/2020|EPI ISL 561260|B.1.5.12|Gambia|2020-07-21	Africa|hCoV-19/South Africa/R10704/2020|EPI ISL 490293|B.1.1.53|South Africa|2020-06-12	0.0005234001	Africa
Africa|hCoV-19/Gambia/NPHL-2478/2020|EPI ISL 561261|B.1.5.12|Gambia|2020-07-21	Africa|hCoV-19/South Africa/R10704/2020|EPI ISL 490293|B.1.1.53|South Africa|2020-06-12	0.0002846778	Africa
Africa|hCoV-19/Gambia/NPHL-2497/2020|EPI ISL 561262|B.1.1.242|Gambia|2020-07-21	Africa|hCoV-19/South Africa/R10704/2020|EPI ISL 490293|B.1.1.53|South Africa|2020-06-12	0.0003202238	Africa
Africa|hCoV-19/Gambia/NPHL-2504/2020|EPI ISL 561264|B.1.5.12|Gambia|2020-07-23	Africa|hCoV-19/South Africa/R10704/2020|EPI ISL 490293|B.1.1.53|South Africa|2020-06-12	0.0005277475	Africa
Africa|hCoV-19/Gambia/NPHL-2514/2020|EPI ISL 561265|B.1.5.12|Gambia|2020-07-21	Africa|hCoV-19/South Africa/R10704/2020|EPI ISL 490293|B.1.1.53|South Africa|2020-06-12	0.0004579560	Africa
Africa|hCoV-19/Gambia/NPHL-2521/2020|EPI ISL 561266|B.1.5.12|Gambia|2020-07-23	Africa|hCoV-19/South Africa/R10704/2020|EPI ISL 490293|B.1.1.53|South Africa|2020-06-12	0.0004579368	Africa
Africa|hCoV-19/Gambia/NPHL-2522/2020|EPI ISL 561267|B.1.1.293|Gambia|2020-07-22	Africa|hCoV-19/South Africa/R10704/2020|EPI ISL 490293|B.1.1.53|South Africa|2020-06-12	0.0003172575	Africa
Africa|hCoV-19/Gambia/NPHL-2524/2020|EPI ISL 561268|B.1.1|Gambia|2020-07-24	Africa|hCoV-19/South Africa/R10704/2020|EPI ISL 490293|B.1.1.53|South Africa|2020-06-12	0.0003139567	Africa
Africa|hCoV-19/Gambia/NPHL-2529/2020|EPI ISL 561269|B.1.1.293|Gambia|2020-07-21	Africa|hCoV-19/South Africa/R10704/2020|EPI ISL 490293|B.1.1.53|South Africa|2020-06-12	0.0002817367	Africa
Africa|hCoV-19/Gambia/NPHL-253/2020|EPI ISL 561270|B.1.1.293|Gambia|2020	Africa|hCoV-19/South Africa/R10704/2020|EPI ISL 490293|B.1.1.53|South Africa|2020-06-12	0.0003139318	Africa
Africa|hCoV-19/Gambia/NPHL-2537/2020|EPI ISL 561271|B.1.1|Gambia|2020	Africa|hCoV-19/South Africa/R10704/2020|EPI ISL 490293|B.1.1.53|South Africa|2020-06-12	0.0003872077	Africa
Africa|hCoV-19/Gambia/NPHL-2538/2020|EPI ISL 561272|B.1.5.12|Gambia|2020-07-21	Africa|hCoV-19/South Africa/R10704/2020|EPI ISL 490293|B.1.1.53|South Africa|2020-06-12	0.0004226915	Africa
Africa|hCoV-19/Gambia/NPHL-2550/2020|EPI ISL 561274|B.1.292|Gambia|2020-07-21	Africa|hCoV-19/South Africa/R10704/2020|EPI ISL 490293|B.1.1.53|South Africa|2020-06-12	0.0003874534	Africa
Africa|hCoV-19/Gambia/NPHL-2554/2020|EPI ISL 561275|B.1.5.12|Gambia|2020	Africa|hCoV-19/South Africa/R10704/2020|EPI ISL 490293|B.1.1.53|South Africa|2020-06-12	0.0003874726	Africa
Africa|hCoV-19/Gambia/NPHL-2555/2020|EPI ISL 561276|B.1.1|Gambia|2020-07-21	Africa|hCoV-19/South Africa/R10704/2020|EPI ISL 490293|B.1.1.53|South Africa|2020-06-12	0.0003203284	Africa
Africa|hCoV-19/Gambia/NPHL-256/2020|EPI ISL 561277|B.1.1.293|Gambia|2020	Africa|hCoV-19/South Africa/R10704/2020|EPI ISL 490293|B.1.1.53|South Africa|2020-06-12	0.0002092842	Africa
Africa|hCoV-19/Gambia/NPHL-2560/2020|EPI ISL 561278|B.1.1|Gambia|2020	Africa|hCoV-19/South Africa/R10704/2020|EPI ISL 490293|B.1.1.53|South Africa|2020-06-12	0.0003522018	Africa
Africa|hCoV-19/Gambia/NPHL-2567/2020|EPI ISL 561279|B.1|Gambia|2020	Africa|hCoV-19/South Africa/R10704/2020|EPI ISL 490293|B.1.1.53|South Africa|2020-06-12	0.0005932570	Africa
Africa|hCoV-19/Gambia/NPHL-2573/2020|EPI ISL 561280|B.1.1.293|Gambia|2020	Africa|hCoV-19/South Africa/R10704/2020|EPI ISL 490293|B.1.1.53|South Africa|2020-06-12	0.0002817764	Africa
Africa|hCoV-19/Gambia/NPHL-2586/2020|EPI ISL 561281|B.1.5.12|Gambia|2020-07-23	Africa|hCoV-19/South Africa/R10704/2020|EPI ISL 490293|B.1.1.53|South Africa|2020-06-12	0.0003558157	Africa
Africa|hCoV-19/Gambia/NPHL-2588/2020|EPI ISL 561282|B.1.1|Gambia|2020	Africa|hCoV-19/South Africa/R10704/2020|EPI ISL 490293|B.1.1.53|South Africa|2020-06-12	0.0003837279	Africa
Africa|hCoV-19/Gambia/NPHL-2615/2020|EPI ISL 561283|B.1.1.293|Gambia|2020-08-18	Africa|hCoV-19/South Africa/R10704/2020|EPI ISL 490293|B.1.1.53|South Africa|2020-06-12	0.0002790444	Africa
Africa|hCoV-19/Gambia/NPHL-2626/2020|EPI ISL 561284|B.1.1.293|Gambia|2020	Africa|hCoV-19/South Africa/R10704/2020|EPI ISL 490293|B.1.1.53|South Africa|2020-06-12	0.0003139786	Africa
Africa|hCoV-19/Gambia/NPHL-2640/2020|EPI ISL 561285|B.1.5.12|Gambia|2020-06-17	Africa|hCoV-19/South Africa/R10704/2020|EPI ISL 490293|B.1.1.53|South Africa|2020-06-12	0.0003488445	Africa
Africa|hCoV-19/Gambia/NPHL-266/2020|EPI ISL 561286|B.1.5.12|Gambia|2020	Africa|hCoV-19/South Africa/R10704/2020|EPI ISL 490293|B.1.1.53|South Africa|2020-06-12	0.0004227152	Africa
Africa|hCoV-19/Gambia/NPHL-2706/2020|EPI ISL 561287|B.1.292|Gambia|2020	Africa|hCoV-19/South Africa/R10704/2020|EPI ISL 490293|B.1.1.53|South Africa|2020-06-12	0.0004535264	Africa
Africa|hCoV-19/Gambia/NPHL-2712/2020|EPI ISL 561288|B.1.5.12|Gambia|2020-08-03	Africa|hCoV-19/South Africa/R10704/2020|EPI ISL 490293|B.1.1.53|South Africa|2020-06-12	0.0004535690	Africa
Africa|hCoV-19/Gambia/NPHL-2727/2020|EPI ISL 561289|B.1.5.12|Gambia|2020-08-04	Africa|hCoV-19/South Africa/R10704/2020|EPI ISL 490293|B.1.1.53|South Africa|2020-06-12	0.0004535484	Africa
Africa|hCoV-19/Gambia/NPHL-2729/2020|EPI ISL 561290|B.1.1|Gambia|2020-07-23	Africa|hCoV-19/South Africa/R10704/2020|EPI ISL 490293|B.1.1.53|South Africa|2020-06-12	0.0003488358	Africa
Africa|hCoV-19/Gambia/NPHL-2736/2020|EPI ISL 561291|B.1.1.242|Gambia|2020-07-25	Africa|hCoV-19/South Africa/R10704/2020|EPI ISL 490293|B.1.1.53|South Africa|2020-06-12	0.0003837196	Africa
Africa|hCoV-19/Gambia/NPHL-2759/2020|EPI ISL 561292|B.1.5.12|Gambia|2020-08-07	Africa|hCoV-19/South Africa/R10704/2020|EPI ISL 490293|B.1.1.53|South Africa|2020-06-12	0.0004186893	Africa
Africa|hCoV-19/Gambia/NPHL-2762/2020|EPI ISL 561293|B.1.5.12|Gambia|2020-07-25	Africa|hCoV-19/South Africa/R10704/2020|EPI ISL 490293|B.1.1.53|South Africa|2020-06-12	0.0004884571	Africa
Africa|hCoV-19/Gambia/NPHL-2767/2020|EPI ISL 561294|B.1.1.293|Gambia|2020-07-25	Africa|hCoV-19/South Africa/R10704/2020|EPI ISL 490293|B.1.1.53|South Africa|2020-06-12	0.0003139315	Africa
Africa|hCoV-19/Gambia/NPHL-2768/2020|EPI ISL 561295|B.1.1.293|Gambia|2020-07-27	Africa|hCoV-19/South Africa/R10704/2020|EPI ISL 490293|B.1.1.53|South Africa|2020-06-12	0.0002790444	Africa
Africa|hCoV-19/Gambia/NPHL-277/2020|EPI ISL 561296|B.1.5.12|Gambia|2020	Africa|hCoV-19/South Africa/R10704/2020|EPI ISL 490293|B.1.1.53|South Africa|2020-06-12	0.0004535596	Africa
Africa|hCoV-19/Gambia/NPHL-2785/2020|EPI ISL 561297|B.1.1.242|Gambia|2020-07-27	Africa|hCoV-19/South Africa/R10704/2020|EPI ISL 490293|B.1.1.53|South Africa|2020-06-12	0.0003139360	Africa
Africa|hCoV-19/Gambia/NPHL-2790/2020|EPI ISL 561298|B.1.1.293|Gambia|2020	Africa|hCoV-19/South Africa/R10704/2020|EPI ISL 490293|B.1.1.53|South Africa|2020-06-12	0.0003488359	Africa
Africa|hCoV-19/Gambia/NPHL-2825/2020|EPI ISL 561299|B.1.5.12|Gambia|2020	Africa|hCoV-19/South Africa/R10704/2020|EPI ISL 490293|B.1.1.53|South Africa|2020-06-12	0.0004186118	Africa
Africa|hCoV-19/Gambia/NPHL-287/2020|EPI ISL 561300|B.1.1.293|Gambia|2020	Africa|hCoV-19/South Africa/R10704/2020|EPI ISL 490293|B.1.1.53|South Africa|2020-06-12	0.0003139490	Africa
Africa|hCoV-19/Gambia/NPHL-2889/2020|EPI ISL 561301|B.1.5.12|Gambia|2020	Africa|hCoV-19/South Africa/R10704/2020|EPI ISL 490293|B.1.1.53|South Africa|2020-06-12	0.0004940056	Africa
Africa|hCoV-19/Gambia/NPHL-2892/2020|EPI ISL 561302|B.1.5.12|Gambia|2020-09-07	Africa|hCoV-19/South Africa/R10704/2020|EPI ISL 490293|B.1.1.53|South Africa|2020-06-12	0.0004940055	Africa
Africa|hCoV-19/Gambia/NPHL-290/2020|EPI ISL 561303|B.1.1.293|Gambia|2020	Africa|hCoV-19/South Africa/R10704/2020|EPI ISL 490293|B.1.1.53|South Africa|2020-06-12	0.0002790442	Africa
Africa|hCoV-19/Gambia/NPHL-2909/2020|EPI ISL 561304|B.1.1.293|Gambia|2020-07-26	Africa|hCoV-19/South Africa/R10704/2020|EPI ISL 490293|B.1.1.53|South Africa|2020-06-12	0.0003139457	Africa
Africa|hCoV-19/Gambia/NPHL-2984/2020|EPI ISL 561307|B.1.1.293|Gambia|2020	Africa|hCoV-19/South Africa/R10704/2020|EPI ISL 490293|B.1.1.53|South Africa|2020-06-12	0.0003488516	Africa
Africa|hCoV-19/Gambia/NPHL-299/2020|EPI ISL 561308|B.1.1.293|Gambia|2020	Africa|hCoV-19/South Africa/R10704/2020|EPI ISL 490293|B.1.1.53|South Africa|2020-06-12	0.0003139381	Africa
Africa|hCoV-19/Gambia/NPHL-3047/2020|EPI ISL 561309|B.1.5.12|Gambia|2020-07-28	Africa|hCoV-19/South Africa/R10704/2020|EPI ISL 490293|B.1.1.53|South Africa|2020-06-12	0.0004933267	Africa
Africa|hCoV-19/Gambia/NPHL-3055/2020|EPI ISL 561310|B.1.5.12|Gambia|2020-07-17	Africa|hCoV-19/South Africa/R10704/2020|EPI ISL 490293|B.1.1.53|South Africa|2020-06-12	0.0004884566	Africa
Africa|hCoV-19/Gambia/NPHL-3062/2020|EPI ISL 561311|B.1.5.12|Gambia|2020	Africa|hCoV-19/South Africa/R10704/2020|EPI ISL 490293|B.1.1.53|South Africa|2020-06-12	0.0004933267	Africa
Africa|hCoV-19/Gambia/NPHL-3079/2020|EPI ISL 561312|B.1.5.12|Gambia|2020-07-27	Africa|hCoV-19/South Africa/R10704/2020|EPI ISL 490293|B.1.1.53|South Africa|2020-06-12	0.0004940055	Africa
Africa|hCoV-19/Gambia/NPHL-3206/2020|EPI ISL 561313|B.1.1.293|Gambia|2020	Africa|hCoV-19/South Africa/R10704/2020|EPI ISL 490293|B.1.1.53|South Africa|2020-06-12	0.0003837366	Africa
Africa|hCoV-19/Gambia/NPHL-3254/2020|EPI ISL 561315|B.1.5.12|Gambia|2020-07-28	Africa|hCoV-19/South Africa/R10704/2020|EPI ISL 490293|B.1.1.53|South Africa|2020-06-12	0.0004891226	Africa
Africa|hCoV-19/Gambia/NPHL-3281/2020|EPI ISL 561316|B.1.1|Gambia|2020-07-28	Africa|hCoV-19/South Africa/R10704/2020|EPI ISL 490293|B.1.1.53|South Africa|2020-06-12	0.0003605515	Africa
Africa|hCoV-19/Gambia/NPHL-483B/2020|EPI ISL 561318|B.1.1|Gambia|2020	Africa|hCoV-19/South Africa/R10704/2020|EPI ISL 490293|B.1.1.53|South Africa|2020-06-12	0.0003967841	Africa
Africa|hCoV-19/Gambia/NPHL-704/2020|EPI ISL 561320|B.1.1.293|Gambia|2020	Africa|hCoV-19/South Africa/R10704/2020|EPI ISL 490293|B.1.1.53|South Africa|2020-06-12	0.0005285006	Africa
Africa|hCoV-19/Gambia/NPHL-737/2020|EPI ISL 561323|B.1.1.293|Gambia|2020	Africa|hCoV-19/South Africa/R10704/2020|EPI ISL 490293|B.1.1.53|South Africa|2020-06-12	0.0002465083	Africa
Africa|hCoV-19/Gambia/NPHL-748/2020|EPI ISL 561324|B.1.1|Gambia|2020	Africa|hCoV-19/South Africa/R10704/2020|EPI ISL 490293|B.1.1.53|South Africa|2020-06-12	0.0003139568	Africa
Africa|hCoV-19/Gambia/NPHL-758/2020|EPI ISL 561326|B.1.1.293|Gambia|2020	Africa|hCoV-19/South Africa/R10704/2020|EPI ISL 490293|B.1.1.53|South Africa|2020-06-12	0.0002486356	Africa
Africa|hCoV-19/Gambia/NPHL-760/2020|EPI ISL 561327|B.1.5|Gambia|2020	Africa|hCoV-19/South Africa/R10704/2020|EPI ISL 490293|B.1.1.53|South Africa|2020-06-12	0.0001757544	Africa
Africa|hCoV-19/Gambia/NPHL-790/2020|EPI ISL 561329|B.1.5|Gambia|2020	Africa|hCoV-19/South Africa/R10704/2020|EPI ISL 490293|B.1.1.53|South Africa|2020-06-12	0.0001407919	Africa
Africa|hCoV-19/Gambia/NPHL-923/2020|EPI ISL 561330|B.1.5.12|Gambia|2020	Africa|hCoV-19/South Africa/R10704/2020|EPI ISL 490293|B.1.1.53|South Africa|2020-06-12	0.0003837462	Africa
Africa|hCoV-19/Gambia/NPHL-930/2020|EPI ISL 561331|B.1.5|Gambia|2020	Africa|hCoV-19/South Africa/R10704/2020|EPI ISL 490293|B.1.1.53|South Africa|2020-06-12	0.0001759955	Africa
Africa|hCoV-19/Gambia/NPHL-941/2020|EPI ISL 561332|B.1.5.12|Gambia|2020	Africa|hCoV-19/South Africa/R10704/2020|EPI ISL 490293|B.1.1.53|South Africa|2020-06-12	0.0004186307	Africa
Africa|hCoV-19/Gambia/NPHL-956/2020|EPI ISL 561334|B.1.5.12|Gambia|2020	Africa|hCoV-19/South Africa/R10704/2020|EPI ISL 490293|B.1.1.53|South Africa|2020-06-12	0.0004224382	Africa
Africa|hCoV-19/Ghana/1651 S3/2020|EPI ISL 422387|A.11|Ghana|2020-03-25	Africa|hCoV-19/South Africa/R10704/2020|EPI ISL 490293|B.1.1.53|South Africa|2020-06-12	0.0005701371	Africa
Africa|hCoV-19/Ghana/1659 S14/2020|EPI ISL 422405|B.1.220|Ghana|2020-03-25	Africa|hCoV-19/South Africa/R10704/2020|EPI ISL 490293|B.1.1.53|South Africa|2020-06-12	0.0002857516	Africa
Africa|hCoV-19/Ghana/2230 S4/2020|EPI ISL 422390|B.40|Ghana|2020-03-25	Africa|hCoV-19/South Africa/R10704/2020|EPI ISL 490293|B.1.1.53|South Africa|2020-06-12	0.0005246107	Africa
Africa|hCoV-19/Ghana/2333 S5/2020|EPI ISL 422394|B.1.3|Ghana|2020-03-27	Africa|hCoV-19/South Africa/R10704/2020|EPI ISL 490293|B.1.1.53|South Africa|2020-06-12	0.0004229640	Africa
Africa|hCoV-19/Ghana/2573 S27/2020|EPI ISL 515082|A|Ghana|2020-03-29	Africa|hCoV-19/South Africa/R10704/2020|EPI ISL 490293|B.1.1.53|South Africa|2020-06-12	0.0007376266	Africa
Africa|hCoV-19/Ghana/2666 S32/2020|EPI ISL 515083|A|Ghana|2020-03-27	Africa|hCoV-19/South Africa/R10704/2020|EPI ISL 490293|B.1.1.53|South Africa|2020-06-12	0.0001414290	Africa
Africa|hCoV-19/Ghana/2709 S25/2020|EPI ISL 515084|B.1|Ghana|2020-03-28	Africa|hCoV-19/South Africa/R10704/2020|EPI ISL 490293|B.1.1.53|South Africa|2020-06-12	0.0004189024	Africa
Africa|hCoV-19/Ghana/2828 S6/2020|EPI ISL 422397|A.11|Ghana|2020-03-29	Africa|hCoV-19/South Africa/R10704/2020|EPI ISL 490293|B.1.1.53|South Africa|2020-06-12	0.0007005999	Africa
Africa|hCoV-19/Ghana/2852 S30/2020|EPI ISL 515085|B.6|Ghana|2020-03-28	Africa|hCoV-19/South Africa/R10704/2020|EPI ISL 490293|B.1.1.53|South Africa|2020-06-12	0.0001409309	Africa
Africa|hCoV-19/Ghana/2914 S8/2020|EPI ISL 422399|B.1.1|Ghana|2020-03-30	Africa|hCoV-19/South Africa/R10704/2020|EPI ISL 490293|B.1.1.53|South Africa|2020-06-12	0.0001771389	Africa
Africa|hCoV-19/Ghana/34927 S20/2020|EPI ISL 515086|A.11|Ghana|2020-05-23	Africa|hCoV-19/South Africa/R10704/2020|EPI ISL 490293|B.1.1.53|South Africa|2020-06-12	0.0006323071	Africa
Africa|hCoV-19/Ghana/34928 S21/2020|EPI ISL 515087|A.11|Ghana|2020-05-23	Africa|hCoV-19/South Africa/R10704/2020|EPI ISL 490293|B.1.1.53|South Africa|2020-06-12	0.0007379040	Africa
Africa|hCoV-19/Ghana/34980 S22/2020|EPI ISL 515088|B.1.1|Ghana|2020-05-23	Africa|hCoV-19/South Africa/R10704/2020|EPI ISL 490293|B.1.1.53|South Africa|2020-06-12	0.0001770655	Africa
Africa|hCoV-19/Ghana/34983 S40/2020|EPI ISL 515089|B.1.1|Ghana|2020-05-23	Africa|hCoV-19/South Africa/R10704/2020|EPI ISL 490293|B.1.1.53|South Africa|2020-06-12	0.0002458134	Africa
Africa|hCoV-19/Ghana/35012 S17/2020|EPI ISL 515090|B.1.1|Ghana|2020-05-23	Africa|hCoV-19/South Africa/R10704/2020|EPI ISL 490293|B.1.1.53|South Africa|2020-06-12	0.0002441674	Africa
Africa|hCoV-19/Ghana/35019 S18/2020|EPI ISL 515091|B.1.1|Ghana|2020-05-23	Africa|hCoV-19/South Africa/R10704/2020|EPI ISL 490293|B.1.1.53|South Africa|2020-06-12	0.0001406386	Africa
Africa|hCoV-19/Ghana/35183 S24/2020|EPI ISL 515092|A|Ghana|2020-05-24	Africa|hCoV-19/South Africa/R10704/2020|EPI ISL 490293|B.1.1.53|South Africa|2020-06-12	0.0001421325	Africa
Africa|hCoV-19/Ghana/35280 S41/2020|EPI ISL 515093|A|Ghana|2020-05-24	Africa|hCoV-19/South Africa/R10704/2020|EPI ISL 490293|B.1.1.53|South Africa|2020-06-12	0.0006384893	Africa
Africa|hCoV-19/Ghana/35394 S49/2020|EPI ISL 515094|B.1.1.307|Ghana|2020-05-24	Africa|hCoV-19/South Africa/R10704/2020|EPI ISL 490293|B.1.1.53|South Africa|2020-06-12	0.0001760328	Africa
Africa|hCoV-19/Ghana/35466 S19/2020|EPI ISL 515095|B.1.1|Ghana|2020-05-24	Africa|hCoV-19/South Africa/R10704/2020|EPI ISL 490293|B.1.1.53|South Africa|2020-06-12	0.0002106536	Africa
Africa|hCoV-19/Ghana/35563 S37/2020|EPI ISL 515096|A.11|Ghana|2020-05-24	Africa|hCoV-19/South Africa/R10704/2020|EPI ISL 490293|B.1.1.53|South Africa|2020-06-12	0.0007677340	Africa
Africa|hCoV-19/Ghana/36523 S23/2020|EPI ISL 515097|A|Ghana|2020-05-27	Africa|hCoV-19/South Africa/R10704/2020|EPI ISL 490293|B.1.1.53|South Africa|2020-06-12	0.0002823670	Africa
Africa|hCoV-19/Ghana/81216 S36/2020|EPI ISL 515098|A|Ghana|2020-05-20	Africa|hCoV-19/South Africa/R10704/2020|EPI ISL 490293|B.1.1.53|South Africa|2020-06-12	0.0007368575	Africa
Africa|hCoV-19/Ghana/81219 S34/2020|EPI ISL 515099|B.1.1|Ghana|2020-05-20	Africa|hCoV-19/South Africa/R10704/2020|EPI ISL 490293|B.1.1.53|South Africa|2020-06-12	0.0001404855	Africa
Africa|hCoV-19/Ghana/82879 S48/2020|EPI ISL 515100|B.1|Ghana|2020-05-20	Africa|hCoV-19/South Africa/R10704/2020|EPI ISL 490293|B.1.1.53|South Africa|2020-06-12	0.0004565314	Africa
Africa|hCoV-19/Ghana/83637 S29/2020|EPI ISL 515101|B.1.1|Ghana|2020-05-22	Africa|hCoV-19/South Africa/R10704/2020|EPI ISL 490293|B.1.1.53|South Africa|2020-06-12	0.0001750922	Africa
Africa|hCoV-19/Ghana/84049 S31/2020|EPI ISL 515102|B.1|Ghana|2020-05-25	Africa|hCoV-19/South Africa/R10704/2020|EPI ISL 490293|B.1.1.53|South Africa|2020-06-12	0.0004896234	Africa
Africa|hCoV-19/Ghana/84162 S45/2020|EPI ISL 515103|A|Ghana|2020-04-25	Africa|hCoV-19/South Africa/R10704/2020|EPI ISL 490293|B.1.1.53|South Africa|2020-06-12	0.0006030203	Africa
Africa|hCoV-19/Ghana/84182 S43/2020|EPI ISL 515104|B.1.1|Ghana|2020-05-25	Africa|hCoV-19/South Africa/R10704/2020|EPI ISL 490293|B.1.1.53|South Africa|2020-06-12	0.0002824748	Africa
Africa|hCoV-19/Ghana/84210 S44/2020|EPI ISL 515105|A|Ghana|2020-05-24	Africa|hCoV-19/South Africa/R10704/2020|EPI ISL 490293|B.1.1.53|South Africa|2020-06-12	0.0006678721	Africa
Africa|hCoV-19/Ghana/84218 S47/2020|EPI ISL 515106|A|Ghana|2020-05-25	Africa|hCoV-19/South Africa/R10704/2020|EPI ISL 490293|B.1.1.53|South Africa|2020-06-12	0.0007439602	Africa
Africa|hCoV-19/Ghana/84260 S28/2020|EPI ISL 515107|A|Ghana|2020-05-25	Africa|hCoV-19/South Africa/R10704/2020|EPI ISL 490293|B.1.1.53|South Africa|2020-06-12	0.0006340823	Africa
Africa|hCoV-19/Ghana/84279 S42/2020|EPI ISL 515108|B.1|Ghana|2020-05-25	Africa|hCoV-19/South Africa/R10704/2020|EPI ISL 490293|B.1.1.53|South Africa|2020-06-12	0.0004913590	Africa
Africa|hCoV-19/Ghana/84301 S35/2020|EPI ISL 515109|A.11|Ghana|2020-05-24	Africa|hCoV-19/South Africa/R10704/2020|EPI ISL 490293|B.1.1.53|South Africa|2020-06-12	0.0006099774	Africa
Africa|hCoV-19/Ghana/84430 S51/2020|EPI ISL 515110|B.1.1.307|Ghana|2020-05-25	Africa|hCoV-19/South Africa/R10704/2020|EPI ISL 490293|B.1.1.53|South Africa|2020-06-12	0.0001755324	Africa
Africa|hCoV-19/Ghana/84438 S50/2020|EPI ISL 515111|A|Ghana|2020-05-24	Africa|hCoV-19/South Africa/R10704/2020|EPI ISL 490293|B.1.1.53|South Africa|2020-06-12	0.0006316349	Africa
Africa|hCoV-19/Ghana/84484 S16/2020|EPI ISL 515112|B.1.1|Ghana|2020-05-25	Africa|hCoV-19/South Africa/R10704/2020|EPI ISL 490293|B.1.1.53|South Africa|2020-06-12	0.0002482918	Africa
Africa|hCoV-19/Ghana/KATH23/2020|EPI ISL 515181|A.11|Ghana|2020-03-22	Africa|hCoV-19/South Africa/R10704/2020|EPI ISL 490293|B.1.1.53|South Africa|2020-06-12	0.0005932285	Africa
Africa|hCoV-19/Ghana/TTH10/2020|EPI ISL 515182|A|Ghana|2020-03-27	Africa|hCoV-19/South Africa/R10704/2020|EPI ISL 490293|B.1.1.53|South Africa|2020-06-12	0.0005582625	Africa
Africa|hCoV-19/Ghana/TTH11/2020|EPI ISL 515183|A|Ghana|2020-03-27	Africa|hCoV-19/South Africa/R10704/2020|EPI ISL 490293|B.1.1.53|South Africa|2020-06-12	0.0005601779	Africa
Africa|hCoV-19/Ghana/TTH6/2020|EPI ISL 515248|A|Ghana|2020-03-27	Africa|hCoV-19/South Africa/R10704/2020|EPI ISL 490293|B.1.1.53|South Africa|2020-06-12	0.0006240210	Africa
Africa|hCoV-19/Kenya/C1092/2020|EPI ISL 457849|B.1.5|Kenya|2020-04-18	Africa|hCoV-19/South Africa/R10704/2020|EPI ISL 490293|B.1.1.53|South Africa|2020-06-12	0.0002151804	Africa
Africa|hCoV-19/Kenya/C1102/2020|EPI ISL 568708|B.1.5|Kenya|2020-04-19	Africa|hCoV-19/South Africa/R10704/2020|EPI ISL 490293|B.1.1.53|South Africa|2020-06-12	0.0003524430	Africa
Africa|hCoV-19/Kenya/C1162/2020|EPI ISL 457850|B.1.5|Kenya|2020-04-19	Africa|hCoV-19/South Africa/R10704/2020|EPI ISL 490293|B.1.1.53|South Africa|2020-06-12	0.0002493828	Africa
Africa|hCoV-19/Kenya/C1216/2020|EPI ISL 457854|B.1.5|Kenya|2020-04-19	Africa|hCoV-19/South Africa/R10704/2020|EPI ISL 490293|B.1.1.53|South Africa|2020-06-12	0.0002790509	Africa
Africa|hCoV-19/Kenya/C1292/2020|EPI ISL 457856|B|Kenya|2020-04-20	Africa|hCoV-19/South Africa/R10704/2020|EPI ISL 490293|B.1.1.53|South Africa|2020-06-12	0.0002821540	Africa
Africa|hCoV-19/Kenya/C1357/2020|EPI ISL 457858|B.1.5|Kenya|2020-04-20	Africa|hCoV-19/South Africa/R10704/2020|EPI ISL 490293|B.1.1.53|South Africa|2020-06-12	0.0001801445	Africa
Africa|hCoV-19/Kenya/C1422/2020|EPI ISL 457861|B.1|Kenya|2020-04-20	Africa|hCoV-19/South Africa/R10704/2020|EPI ISL 490293|B.1.1.53|South Africa|2020-06-12	0.0002534478	Africa
Africa|hCoV-19/Kenya/C1499/2020|EPI ISL 457863|B.1.5|Kenya|2020-04-20	Africa|hCoV-19/South Africa/R10704/2020|EPI ISL 490293|B.1.1.53|South Africa|2020-06-12	0.0002821280	Africa
Africa|hCoV-19/Kenya/C1646/2020|EPI ISL 457865|B.1.5|Kenya|2020-04-21	Africa|hCoV-19/South Africa/R10704/2020|EPI ISL 490293|B.1.1.53|South Africa|2020-06-12	0.0001840829	Africa
Africa|hCoV-19/Kenya/C1739/2020|EPI ISL 457866|B|Kenya|2020-04-22	Africa|hCoV-19/South Africa/R10704/2020|EPI ISL 490293|B.1.1.53|South Africa|2020-06-12	0.0002165574	Africa
Africa|hCoV-19/Kenya/C1751/2020|EPI ISL 457867|B.1.5|Kenya|2020-04-22	Africa|hCoV-19/South Africa/R10704/2020|EPI ISL 490293|B.1.1.53|South Africa|2020-06-12	0.0002441642	Africa
Africa|hCoV-19/Kenya/C21582/2020|EPI ISL 568872|B.1|Kenya|2020-06-22	Africa|hCoV-19/South Africa/R10704/2020|EPI ISL 490293|B.1.1.53|South Africa|2020-06-12	0.0004884690	Africa
Africa|hCoV-19/Kenya/C22/2020|EPI ISL 457845|B.1.5|Kenya|2020-03-17	Africa|hCoV-19/South Africa/R10704/2020|EPI ISL 490293|B.1.1.53|South Africa|2020-06-12	0.0002559373	Africa
Africa|hCoV-19/Kenya/C2439/2020|EPI ISL 457877|B.1.5|Kenya|2020-04-24	Africa|hCoV-19/South Africa/R10704/2020|EPI ISL 490293|B.1.1.53|South Africa|2020-06-12	0.0003172098	Africa
Africa|hCoV-19/Kenya/C2449/2020|EPI ISL 457878|B.1.5|Kenya|2020-04-24	Africa|hCoV-19/South Africa/R10704/2020|EPI ISL 490293|B.1.1.53|South Africa|2020-06-12	0.0003196924	Africa
Africa|hCoV-19/Kenya/C2469/2020|EPI ISL 457879|B.1.5|Kenya|2020-04-24	Africa|hCoV-19/South Africa/R10704/2020|EPI ISL 490293|B.1.1.53|South Africa|2020-06-12	0.0002479084	Africa
Africa|hCoV-19/Kenya/C253/2020|EPI ISL 457868|B.1|Kenya|2020-04-03	Africa|hCoV-19/South Africa/R10704/2020|EPI ISL 490293|B.1.1.53|South Africa|2020-06-12	0.0002790640	Africa
Africa|hCoV-19/Kenya/C256/2020|EPI ISL 568697|B.1.5|Kenya|2020-04-04	Africa|hCoV-19/South Africa/R10704/2020|EPI ISL 490293|B.1.1.53|South Africa|2020-06-12	0.0002893340	Africa
Africa|hCoV-19/Kenya/C2582/2020|EPI ISL 457883|B.1.5|Kenya|2020-04-25	Africa|hCoV-19/South Africa/R10704/2020|EPI ISL 490293|B.1.1.53|South Africa|2020-06-12	0.0002865802	Africa
Africa|hCoV-19/Kenya/C2685/2020|EPI ISL 457884|B.1.5|Kenya|2020-04-25	Africa|hCoV-19/South Africa/R10704/2020|EPI ISL 490293|B.1.1.53|South Africa|2020-06-12	0.0003142929	Africa
Africa|hCoV-19/Kenya/C2777/2020|EPI ISL 457887|B.1|Kenya|2020-04-26	Africa|hCoV-19/South Africa/R10704/2020|EPI ISL 490293|B.1.1.53|South Africa|2020-06-12	0.0001839884	Africa
Africa|hCoV-19/Kenya/C2826/2020|EPI ISL 457891|B.1.5|Kenya|2020-04-27	Africa|hCoV-19/South Africa/R10704/2020|EPI ISL 490293|B.1.1.53|South Africa|2020-06-12	0.0002467030	Africa
Africa|hCoV-19/Kenya/C2847/2020|EPI ISL 457892|B.1.5|Kenya|2020-04-27	Africa|hCoV-19/South Africa/R10704/2020|EPI ISL 490293|B.1.1.53|South Africa|2020-06-12	0.0001819133	Africa
Africa|hCoV-19/Kenya/C293/2020|EPI ISL 457871|A|Kenya|2020-04-04	Africa|hCoV-19/South Africa/R10704/2020|EPI ISL 490293|B.1.1.53|South Africa|2020-06-12	0.0005795909	Africa
Africa|hCoV-19/Kenya/C310/2020|EPI ISL 457874|B.4|Kenya|2020-04-04	Africa|hCoV-19/South Africa/R10704/2020|EPI ISL 490293|B.1.1.53|South Africa|2020-06-12	0.0007475991	Africa
Africa|hCoV-19/Kenya/C3129/2020|EPI ISL 457897|B.1.5|Kenya|2020-04-28	Africa|hCoV-19/South Africa/R10704/2020|EPI ISL 490293|B.1.1.53|South Africa|2020-06-12	0.0002805940	Africa
Africa|hCoV-19/Kenya/C314/2020|EPI ISL 457875|A|Kenya|2020-04-04	Africa|hCoV-19/South Africa/R10704/2020|EPI ISL 490293|B.1.1.53|South Africa|2020-06-12	0.0006280860	Africa
Africa|hCoV-19/Kenya/C316/2020|EPI ISL 457876|B.4|Kenya|2020-04-04	Africa|hCoV-19/South Africa/R10704/2020|EPI ISL 490293|B.1.1.53|South Africa|2020-06-12	0.0007547543	Africa
Africa|hCoV-19/Kenya/C3194/2020|EPI ISL 457901|B.1.5|Kenya|2020-04-28	Africa|hCoV-19/South Africa/R10704/2020|EPI ISL 490293|B.1.1.53|South Africa|2020-06-12	0.0003235097	Africa
Africa|hCoV-19/Kenya/C3205/2020|EPI ISL 457902|B.1.5|Kenya|2020-04-28	Africa|hCoV-19/South Africa/R10704/2020|EPI ISL 490293|B.1.1.53|South Africa|2020-06-12	0.0002492496	Africa
Africa|hCoV-19/Kenya/C3208/2020|EPI ISL 457903|B.1.5|Kenya|2020-04-28	Africa|hCoV-19/South Africa/R10704/2020|EPI ISL 490293|B.1.1.53|South Africa|2020-06-12	0.0002161910	Africa
Africa|hCoV-19/Kenya/C3381/2020|EPI ISL 568714|B.1.5|Kenya|2020-04-30	Africa|hCoV-19/South Africa/R10704/2020|EPI ISL 490293|B.1.1.53|South Africa|2020-06-12	0.0002819520	Africa
Africa|hCoV-19/Kenya/C3427/2020|EPI ISL 457906|B.1.5|Kenya|2020-04-29	Africa|hCoV-19/South Africa/R10704/2020|EPI ISL 490293|B.1.1.53|South Africa|2020-06-12	0.0002807541	Africa
Africa|hCoV-19/Kenya/C3457/2020|EPI ISL 568715|B.1|Kenya|2020-04-30	Africa|hCoV-19/South Africa/R10704/2020|EPI ISL 490293|B.1.1.53|South Africa|2020-06-12	0.0003563386	Africa
Africa|hCoV-19/Kenya/C3739/2020|EPI ISL 568717|B.1.5|Kenya|2020-05-04	Africa|hCoV-19/South Africa/R10704/2020|EPI ISL 490293|B.1.1.53|South Africa|2020-06-12	0.0002467025	Africa
Africa|hCoV-19/Kenya/C389/2020|EPI ISL 568698|B.1.5|Kenya|2020-04-07	Africa|hCoV-19/South Africa/R10704/2020|EPI ISL 490293|B.1.1.53|South Africa|2020-06-12	0.0002489753	Africa
Africa|hCoV-19/Kenya/C3980/2020|EPI ISL 568719|B.1|Kenya|2020-05-05	Africa|hCoV-19/South Africa/R10704/2020|EPI ISL 490293|B.1.1.53|South Africa|2020-06-12	0.0002839606	Africa
Africa|hCoV-19/Kenya/C4083/2020|EPI ISL 568721|B.1.5|Kenya|2020-05-05	Africa|hCoV-19/South Africa/R10704/2020|EPI ISL 490293|B.1.1.53|South Africa|2020-06-12	0.0002913567	Africa
Africa|hCoV-19/Kenya/C4195/2020|EPI ISL 568723|B.1.5|Kenya|2020-06-05	Africa|hCoV-19/South Africa/R10704/2020|EPI ISL 490293|B.1.1.53|South Africa|2020-06-12	0.0002467031	Africa
Africa|hCoV-19/Kenya/C4199/2020|EPI ISL 568724|B.1.5|Kenya|2020-05-06	Africa|hCoV-19/South Africa/R10704/2020|EPI ISL 490293|B.1.1.53|South Africa|2020-06-12	0.0002483861	Africa
Africa|hCoV-19/Kenya/C4214/2020|EPI ISL 568725|B.1|Kenya|2020-06-05	Africa|hCoV-19/South Africa/R10704/2020|EPI ISL 490293|B.1.1.53|South Africa|2020-06-12	0.0002790515	Africa
Africa|hCoV-19/Kenya/C4419/2020|EPI ISL 568727|B.1|Kenya|2020-05-07	Africa|hCoV-19/South Africa/R10704/2020|EPI ISL 490293|B.1.1.53|South Africa|2020-06-12	0.0003491782	Africa
Africa|hCoV-19/Kenya/C4420/2020|EPI ISL 568728|B.1.5|Kenya|2020-05-07	Africa|hCoV-19/South Africa/R10704/2020|EPI ISL 490293|B.1.1.53|South Africa|2020-06-12	0.0002507076	Africa
Africa|hCoV-19/Kenya/C4585/2020|EPI ISL 568730|B.1.5|Kenya|2020-05-08	Africa|hCoV-19/South Africa/R10704/2020|EPI ISL 490293|B.1.1.53|South Africa|2020-06-12	0.0002819653	Africa
Africa|hCoV-19/Kenya/C460/2020|EPI ISL 457910|B.1.5|Kenya|2020-04-08	Africa|hCoV-19/South Africa/R10704/2020|EPI ISL 490293|B.1.1.53|South Africa|2020-06-12	0.0002532617	Africa
Africa|hCoV-19/Kenya/C4691/2020|EPI ISL 568733|B.1.5|Kenya|2020-05-09	Africa|hCoV-19/South Africa/R10704/2020|EPI ISL 490293|B.1.1.53|South Africa|2020-06-12	0.0002139862	Africa
Africa|hCoV-19/Kenya/C4710/2020|EPI ISL 568735|B.1.5|Kenya|2020-05-08	Africa|hCoV-19/South Africa/R10704/2020|EPI ISL 490293|B.1.1.53|South Africa|2020-06-12	0.0003488445	Africa
Africa|hCoV-19/Kenya/C4717/2020|EPI ISL 568737|B.1.5|Kenya|2020-05-08	Africa|hCoV-19/South Africa/R10704/2020|EPI ISL 490293|B.1.1.53|South Africa|2020-06-12	0.0002205712	Africa
Africa|hCoV-19/Kenya/C4872/2020|EPI ISL 568741|B.1.5|Kenya|2020-05-08	Africa|hCoV-19/South Africa/R10704/2020|EPI ISL 490293|B.1.1.53|South Africa|2020-06-12	0.0002847137	Africa
Africa|hCoV-19/Kenya/C4895/2020|EPI ISL 568742|B.1.5|Kenya|2020-05-08	Africa|hCoV-19/South Africa/R10704/2020|EPI ISL 490293|B.1.1.53|South Africa|2020-06-12	0.0003562251	Africa
Africa|hCoV-19/Kenya/C5008/2020|EPI ISL 568744|B.1|Kenya|2020-05-08	Africa|hCoV-19/South Africa/R10704/2020|EPI ISL 490293|B.1.1.53|South Africa|2020-06-12	0.0002519655	Africa
Africa|hCoV-19/Kenya/C5011/2020|EPI ISL 568745|B.1.5|Kenya|2020-05-08	Africa|hCoV-19/South Africa/R10704/2020|EPI ISL 490293|B.1.1.53|South Africa|2020-06-12	0.0003174750	Africa
Africa|hCoV-19/Kenya/C5119/2020|EPI ISL 568750|B.1|Kenya|2020-05-09	Africa|hCoV-19/South Africa/R10704/2020|EPI ISL 490293|B.1.1.53|South Africa|2020-06-12	0.0002819849	Africa
Africa|hCoV-19/Kenya/C5177/2020|EPI ISL 568752|B.1.5|Kenya|2020-05-09	Africa|hCoV-19/South Africa/R10704/2020|EPI ISL 490293|B.1.1.53|South Africa|2020-06-12	0.0002849340	Africa
Africa|hCoV-19/Kenya/C5178/2020|EPI ISL 568753|B.1.5|Kenya|2020-05-09	Africa|hCoV-19/South Africa/R10704/2020|EPI ISL 490293|B.1.1.53|South Africa|2020-06-12	0.0002172897	Africa
Africa|hCoV-19/Kenya/C5246/2020|EPI ISL 568754|B.1.5|Kenya|2020-05-09	Africa|hCoV-19/South Africa/R10704/2020|EPI ISL 490293|B.1.1.53|South Africa|2020-06-12	0.0002822778	Africa
Africa|hCoV-19/Kenya/C5288/2020|EPI ISL 568755|B.1.5|Kenya|2020-05-10	Africa|hCoV-19/South Africa/R10704/2020|EPI ISL 490293|B.1.1.53|South Africa|2020-06-12	0.0003565781	Africa
Africa|hCoV-19/Kenya/C5289/2020|EPI ISL 568756|B.1.5|Kenya|2020-05-10	Africa|hCoV-19/South Africa/R10704/2020|EPI ISL 490293|B.1.1.53|South Africa|2020-06-12	0.0001810708	Africa
Africa|hCoV-19/Kenya/C5328/2020|EPI ISL 568760|B.1.5|Kenya|2020-05-10	Africa|hCoV-19/South Africa/R10704/2020|EPI ISL 490293|B.1.1.53|South Africa|2020-06-12	0.0002849882	Africa
Africa|hCoV-19/Kenya/C5335/2020|EPI ISL 568762|B.1.5|Kenya|2020-05-10	Africa|hCoV-19/South Africa/R10704/2020|EPI ISL 490293|B.1.1.53|South Africa|2020-06-12	0.0002851909	Africa
Africa|hCoV-19/Kenya/C5384/2020|EPI ISL 568764|B.1.5|Kenya|2020-05-10	Africa|hCoV-19/South Africa/R10704/2020|EPI ISL 490293|B.1.1.53|South Africa|2020-06-12	0.0003488444	Africa
Africa|hCoV-19/Kenya/C54/2020|EPI ISL 457847|B.1|Kenya|2020-03-24	Africa|hCoV-19/South Africa/R10704/2020|EPI ISL 490293|B.1.1.53|South Africa|2020-06-12	0.0003201587	Africa
Africa|hCoV-19/Kenya/C544/2020|EPI ISL 457911|B.1.5|Kenya|2020-04-10	Africa|hCoV-19/South Africa/R10704/2020|EPI ISL 490293|B.1.1.53|South Africa|2020-06-12	0.0002532710	Africa
Africa|hCoV-19/Kenya/C5442/2020|EPI ISL 568767|B.1.5|Kenya|2020-05-10	Africa|hCoV-19/South Africa/R10704/2020|EPI ISL 490293|B.1.1.53|South Africa|2020-06-12	0.0003172325	Africa
Africa|hCoV-19/Kenya/C569/2020|EPI ISL 568700|B.1|Kenya|2020-04-12	Africa|hCoV-19/South Africa/R10704/2020|EPI ISL 490293|B.1.1.53|South Africa|2020-06-12	0.0002171874	Africa
Africa|hCoV-19/Kenya/C5695/2020|EPI ISL 568770|B.1.5|Kenya|2020-05-11	Africa|hCoV-19/South Africa/R10704/2020|EPI ISL 490293|B.1.1.53|South Africa|2020-06-12	0.0003524964	Africa
Africa|hCoV-19/Kenya/C5701/2020|EPI ISL 568772|B.1|Kenya|2020-05-11	Africa|hCoV-19/South Africa/R10704/2020|EPI ISL 490293|B.1.1.53|South Africa|2020-06-12	0.0002819719	Africa
Africa|hCoV-19/Kenya/C571/2020|EPI ISL 568702|A|Kenya|2020-04-12	Africa|hCoV-19/South Africa/R10704/2020|EPI ISL 490293|B.1.1.53|South Africa|2020-06-12	0.0005931661	Africa
Africa|hCoV-19/Kenya/C5767/2020|EPI ISL 568773|B.1.5|Kenya|2020-05-11	Africa|hCoV-19/South Africa/R10704/2020|EPI ISL 490293|B.1.1.53|South Africa|2020-06-12	0.0003258023	Africa
Africa|hCoV-19/Kenya/C5811/2020|EPI ISL 568775|B.1.5|Kenya|2020-05-11	Africa|hCoV-19/South Africa/R10704/2020|EPI ISL 490293|B.1.1.53|South Africa|2020-06-12	0.0002819724	Africa
Africa|hCoV-19/Kenya/C5813/2020|EPI ISL 568776|B.1|Kenya|2020-05-11	Africa|hCoV-19/South Africa/R10704/2020|EPI ISL 490293|B.1.1.53|South Africa|2020-06-12	0.0002849341	Africa
Africa|hCoV-19/Kenya/C5835/2020|EPI ISL 568777|B.1.5|Kenya|2020-05-12	Africa|hCoV-19/South Africa/R10704/2020|EPI ISL 490293|B.1.1.53|South Africa|2020-06-12	0.0003203333	Africa
Africa|hCoV-19/Kenya/C587/2020|EPI ISL 457912|B.1.5|Kenya|2020-04-11	Africa|hCoV-19/South Africa/R10704/2020|EPI ISL 490293|B.1.1.53|South Africa|2020-06-12	0.0002892735	Africa
Africa|hCoV-19/Kenya/C589/2020|EPI ISL 457913|B.1.5|Kenya|2020-04-11	Africa|hCoV-19/South Africa/R10704/2020|EPI ISL 490293|B.1.1.53|South Africa|2020-06-12	0.0002489125	Africa
Africa|hCoV-19/Kenya/C5902/2020|EPI ISL 568779|B.1.5|Kenya|2020-05-12	Africa|hCoV-19/South Africa/R10704/2020|EPI ISL 490293|B.1.1.53|South Africa|2020-06-12	0.0002851474	Africa
Africa|hCoV-19/Kenya/C5911/2020|EPI ISL 568780|B.1.5|Kenya|2020-05-12	Africa|hCoV-19/South Africa/R10704/2020|EPI ISL 490293|B.1.1.53|South Africa|2020-06-12	0.0002150601	Africa
Africa|hCoV-19/Kenya/C5914/2020|EPI ISL 568782|B.1.5|Kenya|2020-05-12	Africa|hCoV-19/South Africa/R10704/2020|EPI ISL 490293|B.1.1.53|South Africa|2020-06-12	0.0002821948	Africa
Africa|hCoV-19/Kenya/C6186/2020|EPI ISL 568787|B.1.5|Kenya|2020-05-13	Africa|hCoV-19/South Africa/R10704/2020|EPI ISL 490293|B.1.1.53|South Africa|2020-06-12	0.0003206033	Africa
Africa|hCoV-19/Kenya/C6255/2020|EPI ISL 568790|B.1.1.33|Kenya|2020-05-13	Africa|hCoV-19/South Africa/R10704/2020|EPI ISL 490293|B.1.1.53|South Africa|2020-06-12	0.0003174221	Africa
Africa|hCoV-19/Kenya/C6298/2020|EPI ISL 568792|B.1|Kenya|2020-05-13	Africa|hCoV-19/South Africa/R10704/2020|EPI ISL 490293|B.1.1.53|South Africa|2020-06-12	0.0002171458	Africa
Africa|hCoV-19/Kenya/C6369/2020|EPI ISL 568794|B.1|Kenya|2020-05-14	Africa|hCoV-19/South Africa/R10704/2020|EPI ISL 490293|B.1.1.53|South Africa|2020-06-12	0.0002529880	Africa
Africa|hCoV-19/Kenya/C6380/2020|EPI ISL 568798|B.1.5|Kenya|2020-05-15	Africa|hCoV-19/South Africa/R10704/2020|EPI ISL 490293|B.1.1.53|South Africa|2020-06-12	0.0001811167	Africa
Africa|hCoV-19/Kenya/C6384/2020|EPI ISL 568799|B.1|Kenya|2020-05-14	Africa|hCoV-19/South Africa/R10704/2020|EPI ISL 490293|B.1.1.53|South Africa|2020-06-12	0.0002848157	Africa
Africa|hCoV-19/Kenya/C639/2020|EPI ISL 568703|B|Kenya|2020-04-14	Africa|hCoV-19/South Africa/R10704/2020|EPI ISL 490293|B.1.1.53|South Africa|2020-06-12	0.0003992966	Africa
Africa|hCoV-19/Kenya/C6518/2020|EPI ISL 568803|B.1.5|Kenya|2020-05-14	Africa|hCoV-19/South Africa/R10704/2020|EPI ISL 490293|B.1.1.53|South Africa|2020-06-12	0.0003618516	Africa
Africa|hCoV-19/Kenya/C6524/2020|EPI ISL 568805|A|Kenya|2020-05-14	Africa|hCoV-19/South Africa/R10704/2020|EPI ISL 490293|B.1.1.53|South Africa|2020-06-12	0.0006453155	Africa
Africa|hCoV-19/Kenya/C656/2020|EPI ISL 457915|B.1.5|Kenya|2020-04-13	Africa|hCoV-19/South Africa/R10704/2020|EPI ISL 490293|B.1.1.53|South Africa|2020-06-12	0.0003139690	Africa
Africa|hCoV-19/Kenya/C6564/2020|EPI ISL 568806|B.1.5|Kenya|2020-05-14	Africa|hCoV-19/South Africa/R10704/2020|EPI ISL 490293|B.1.1.53|South Africa|2020-06-12	0.0003301504	Africa
Africa|hCoV-19/Kenya/C6878/2020|EPI ISL 568813|B.1.1|Kenya|2020-05-15	Africa|hCoV-19/South Africa/R10704/2020|EPI ISL 490293|B.1.1.53|South Africa|2020-06-12	0.0001100962	Africa
Africa|hCoV-19/Kenya/C6914/2020|EPI ISL 568817|B.1|Kenya|2020-05-15	Africa|hCoV-19/South Africa/R10704/2020|EPI ISL 490293|B.1.1.53|South Africa|2020-06-12	0.0003955556	Africa
Africa|hCoV-19/Kenya/C7081/2020|EPI ISL 568824|B.1.5|Kenya|2020-05-16	Africa|hCoV-19/South Africa/R10704/2020|EPI ISL 490293|B.1.1.53|South Africa|2020-06-12	0.0002214612	Africa
Africa|hCoV-19/Kenya/C713/2020|EPI ISL 457920|B.1.5|Kenya|2020-04-14	Africa|hCoV-19/South Africa/R10704/2020|EPI ISL 490293|B.1.1.53|South Africa|2020-06-12	0.0002790636	Africa
Africa|hCoV-19/Kenya/C7579/2020|EPI ISL 568842|A|Kenya|2020-05-16	Africa|hCoV-19/South Africa/R10704/2020|EPI ISL 490293|B.1.1.53|South Africa|2020-06-12	0.0006470647	Africa
Africa|hCoV-19/Kenya/C7605/2020|EPI ISL 568847|A|Kenya|2020-05-16	Africa|hCoV-19/South Africa/R10704/2020|EPI ISL 490293|B.1.1.53|South Africa|2020-06-12	0.0006344166	Africa
Africa|hCoV-19/Kenya/C787/2020|EPI ISL 457921|B.1.5|Kenya|2020-04-15	Africa|hCoV-19/South Africa/R10704/2020|EPI ISL 490293|B.1.1.53|South Africa|2020-06-12	0.0002441647	Africa
Africa|hCoV-19/Kenya/C7949/2020|EPI ISL 568852|B.1|Kenya|2020-05-18	Africa|hCoV-19/South Africa/R10704/2020|EPI ISL 490293|B.1.1.53|South Africa|2020-06-12	0.0003963607	Africa
Africa|hCoV-19/Kenya/C815/2020|EPI ISL 568706|B.1|Kenya|2020-04-16	Africa|hCoV-19/South Africa/R10704/2020|EPI ISL 490293|B.1.1.53|South Africa|2020-06-12	0.0003236474	Africa
Africa|hCoV-19/Kenya/C8240/2020|EPI ISL 568855|B.1.5|Kenya|2020-05-19	Africa|hCoV-19/South Africa/R10704/2020|EPI ISL 490293|B.1.1.53|South Africa|2020-06-12	0.0003256509	Africa
Africa|hCoV-19/Kenya/C926/2020|EPI ISL 457928|B.1.5|Kenya|2020-04-17	Africa|hCoV-19/South Africa/R10704/2020|EPI ISL 490293|B.1.1.53|South Africa|2020-06-12	0.0002807674	Africa
Africa|hCoV-19/Kenya/D5/2020|EPI ISL 457999|B.1|Kenya|2020-05-22	Africa|hCoV-19/South Africa/R10704/2020|EPI ISL 490293|B.1.1.53|South Africa|2020-06-12	0.0005326625	Africa
Africa|hCoV-19/Kenya/D6/2020|EPI ISL 458000|B.40|Kenya|2020-03-17	Africa|hCoV-19/South Africa/R10704/2020|EPI ISL 490293|B.1.1.53|South Africa|2020-06-12	0.0006657572	Africa
Africa|hCoV-19/Kenya/NIC 059/2020|EPI ISL 457827|B.40|Kenya|2020-03	Africa|hCoV-19/South Africa/R10704/2020|EPI ISL 490293|B.1.1.53|South Africa|2020-06-12	0.0005993258	Africa
Africa|hCoV-19/Kenya/NIC 084/2020|EPI ISL 457828|B|Kenya|2020-03	Africa|hCoV-19/South Africa/R10704/2020|EPI ISL 490293|B.1.1.53|South Africa|2020-06-12	0.0005582741	Africa
Africa|hCoV-19/Kenya/NIC 087/2020|EPI ISL 457829|B.1.1.20|Kenya|2020-03	Africa|hCoV-19/South Africa/R10704/2020|EPI ISL 490293|B.1.1.53|South Africa|2020-06-12	0.0001757462	Africa
Africa|hCoV-19/Kenya/NIC 089/2020|EPI ISL 457830|B.1.1.20|Kenya|2020-03	Africa|hCoV-19/South Africa/R10704/2020|EPI ISL 490293|B.1.1.53|South Africa|2020-06-12	0.0001823532	Africa
Africa|hCoV-19/Kenya/NIC 168/2020|EPI ISL 457832|B.1.255|Kenya|2020-03	Africa|hCoV-19/South Africa/R10704/2020|EPI ISL 490293|B.1.1.53|South Africa|2020-06-12	0.0003236264	Africa
Africa|hCoV-19/Kenya/NIC 187/2020|EPI ISL 457833|B.1.5|Kenya|2020-03-20	Africa|hCoV-19/South Africa/R10704/2020|EPI ISL 490293|B.1.1.53|South Africa|2020-06-12	0.0002790513	Africa
Africa|hCoV-19/Kenya/NIC 196/2020|EPI ISL 457834|B.1.1|Kenya|2020-03-21	Africa|hCoV-19/South Africa/R10704/2020|EPI ISL 490293|B.1.1.53|South Africa|2020-06-12	0.0001446559	Africa
Africa|hCoV-19/Kenya/NIC 248/2020|EPI ISL 457836|B.40|Kenya|2020-03-23	Africa|hCoV-19/South Africa/R10704/2020|EPI ISL 490293|B.1.1.53|South Africa|2020-06-12	0.0004981544	Africa
Africa|hCoV-19/Kenya/NIC 266/2020|EPI ISL 457838|B.6|Kenya|2020-03-24	Africa|hCoV-19/South Africa/R10704/2020|EPI ISL 490293|B.1.1.53|South Africa|2020-06-12	0.0006332899	Africa
Africa|hCoV-19/Kenya/NIC 492/2020|EPI ISL 457840|B.1.5|Kenya|2020-03	Africa|hCoV-19/South Africa/R10704/2020|EPI ISL 490293|B.1.1.53|South Africa|2020-06-12	0.0002512986	Africa
Africa|hCoV-19/Kenya/NIC 512/2020|EPI ISL 457841|B.1.5|Kenya|2020-03	Africa|hCoV-19/South Africa/R10704/2020|EPI ISL 490293|B.1.1.53|South Africa|2020-06-12	0.0002511094	Africa
Africa|hCoV-19/Kenya/NIC 569/2020|EPI ISL 457843|B.1.1|Kenya|2020-03-29	Africa|hCoV-19/South Africa/R10704/2020|EPI ISL 490293|B.1.1.53|South Africa|2020-06-12	0.0001395009	Africa
Africa|hCoV-19/Kenya/NIC 593/2020|EPI ISL 457844|B.1.1.316|Kenya|2020-03-29	Africa|hCoV-19/South Africa/R10704/2020|EPI ISL 490293|B.1.1.53|South Africa|2020-06-12	0.0001779730	Africa
Africa|hCoV-19/Kenya/S052/2020|EPI ISL 457932|B.4|Kenya|2020-03-14	Africa|hCoV-19/South Africa/R10704/2020|EPI ISL 490293|B.1.1.53|South Africa|2020-06-12	0.0007456455	Africa
Africa|hCoV-19/Kenya/S109/2020|EPI ISL 457933|B.4|Kenya|2020-03-23	Africa|hCoV-19/South Africa/R10704/2020|EPI ISL 490293|B.1.1.53|South Africa|2020-06-12	0.0007109154	Africa
Africa|hCoV-19/Kenya/S299/2020|EPI ISL 457934|B.1.1.1|Kenya|2020-03-29	Africa|hCoV-19/South Africa/R10704/2020|EPI ISL 490293|B.1.1.53|South Africa|2020-06-12	0.0002817702	Africa
Africa|hCoV-19/Madagascar/IP-01650/2020|EPI ISL 508862|B.1|Madagascar|2020-03-20	Africa|hCoV-19/South Africa/R10704/2020|EPI ISL 490293|B.1.1.53|South Africa|2020-06-12	0.0003488447	Africa
Africa|hCoV-19/Madagascar/IP-01861/2020|EPI ISL 508863|B.1|Madagascar|2020-03-22	Africa|hCoV-19/South Africa/R10704/2020|EPI ISL 490293|B.1.1.53|South Africa|2020-06-12	0.0003488444	Africa
Africa|hCoV-19/Mali/M002593/2020|EPI ISL 487446|A|Mali|2020-04-06	Africa|hCoV-19/South Africa/R10704/2020|EPI ISL 490293|B.1.1.53|South Africa|2020-06-12	0.0006280716	Africa
Africa|hCoV-19/Mali/M002615/2020|EPI ISL 487447|A|Mali|2020-04-06	Africa|hCoV-19/South Africa/R10704/2020|EPI ISL 490293|B.1.1.53|South Africa|2020-06-12	0.0005582625	Africa
Africa|hCoV-19/Mali/M002616/2020|EPI ISL 487448|A|Mali|2020-04-06	Africa|hCoV-19/South Africa/R10704/2020|EPI ISL 490293|B.1.1.53|South Africa|2020-06-12	0.0005593887	Africa
Africa|hCoV-19/Mali/M002618/2020|EPI ISL 487449|A|Mali|2020-04-06	Africa|hCoV-19/South Africa/R10704/2020|EPI ISL 490293|B.1.1.53|South Africa|2020-06-12	0.0006280743	Africa
Africa|hCoV-19/Mali/M002644/2020|EPI ISL 487450|A|Mali|2020-04-08	Africa|hCoV-19/South Africa/R10704/2020|EPI ISL 490293|B.1.1.53|South Africa|2020-06-12	0.0006630272	Africa
Africa|hCoV-19/Mali/M002659/2020|EPI ISL 487451|A|Mali|2020-04-09	Africa|hCoV-19/South Africa/R10704/2020|EPI ISL 490293|B.1.1.53|South Africa|2020-06-12	0.0005931664	Africa
Africa|hCoV-19/Mali/M002663/2020|EPI ISL 487452|A|Mali|2020-04-09	Africa|hCoV-19/South Africa/R10704/2020|EPI ISL 490293|B.1.1.53|South Africa|2020-06-12	0.0006629782	Africa
Africa|hCoV-19/Mali/M002667/2020|EPI ISL 487453|B.1|Mali|2020-04-10	Africa|hCoV-19/South Africa/R10704/2020|EPI ISL 490293|B.1.1.53|South Africa|2020-06-12	0.0003488444	Africa
Africa|hCoV-19/Mali/M002672/2020|EPI ISL 487454|B|Mali|2020-04-10	Africa|hCoV-19/South Africa/R10704/2020|EPI ISL 490293|B.1.1.53|South Africa|2020-06-12	0.0005235007	Africa
Africa|hCoV-19/Mali/M002673/2020|EPI ISL 487455|B.1|Mali|2020-04-10	Africa|hCoV-19/South Africa/R10704/2020|EPI ISL 490293|B.1.1.53|South Africa|2020-06-12	0.0003488374	Africa
Africa|hCoV-19/Mali/M002675/2020|EPI ISL 487456|A|Mali|2020-04-10	Africa|hCoV-19/South Africa/R10704/2020|EPI ISL 490293|B.1.1.53|South Africa|2020-06-12	0.0005931664	Africa
Africa|hCoV-19/Mali/M002698/2020|EPI ISL 487457|A|Mali|2020-04-12	Africa|hCoV-19/South Africa/R10704/2020|EPI ISL 490293|B.1.1.53|South Africa|2020-06-12	0.0005239872	Africa
Africa|hCoV-19/Mali/M002700/2020|EPI ISL 487458|B.1|Mali|2020-04-12	Africa|hCoV-19/South Africa/R10704/2020|EPI ISL 490293|B.1.1.53|South Africa|2020-06-12	0.0004904711	Africa
Africa|hCoV-19/Mali/M002703/2020|EPI ISL 487459|B.1|Mali|2020-04-12	Africa|hCoV-19/South Africa/R10704/2020|EPI ISL 490293|B.1.1.53|South Africa|2020-06-12	0.0004186220	Africa
Africa|hCoV-19/Mali/M002704/2020|EPI ISL 487460|A|Mali|2020-04-12	Africa|hCoV-19/South Africa/R10704/2020|EPI ISL 490293|B.1.1.53|South Africa|2020-06-12	0.0005233366	Africa
Africa|hCoV-19/Mali/M002707/2020|EPI ISL 487461|A|Mali|2020-04-12	Africa|hCoV-19/South Africa/R10704/2020|EPI ISL 490293|B.1.1.53|South Africa|2020-06-12	0.0006979183	Africa
Africa|hCoV-19/Mali/M002758/2020|EPI ISL 487462|B.1|Mali|2020-04-13	Africa|hCoV-19/South Africa/R10704/2020|EPI ISL 490293|B.1.1.53|South Africa|2020-06-12	0.0004535689	Africa
Africa|hCoV-19/Mali/M002823/2020|EPI ISL 487463|A|Mali|2020-04-14	Africa|hCoV-19/South Africa/R10704/2020|EPI ISL 490293|B.1.1.53|South Africa|2020-06-12	0.0006280562	Africa
Africa|hCoV-19/Mali/M002824/2020|EPI ISL 487464|B.1.3|Mali|2020-04-14	Africa|hCoV-19/South Africa/R10704/2020|EPI ISL 490293|B.1.1.53|South Africa|2020-06-12	0.0004535467	Africa
Africa|hCoV-19/Mali/M002826/2020|EPI ISL 487465|A|Mali|2020-04-14	Africa|hCoV-19/South Africa/R10704/2020|EPI ISL 490293|B.1.1.53|South Africa|2020-06-12	0.0005582626	Africa
Africa|hCoV-19/Mali/M002830/2020|EPI ISL 487466|B.1.275|Mali|2020-04-14	Africa|hCoV-19/South Africa/R10704/2020|EPI ISL 490293|B.1.1.53|South Africa|2020-06-12	0.0004186687	Africa
Africa|hCoV-19/Morocco/15N/2020|EPI ISL 458150|B.1.1|Morocco|2020-05-15	Africa|hCoV-19/South Africa/R10704/2020|EPI ISL 490293|B.1.1.53|South Africa|2020-06-12	0.0004541058	Africa
Africa|hCoV-19/Morocco/6887/2020|EPI ISL 459965|B.1.1|Morocco|2020-03-03	Africa|hCoV-19/South Africa/R10704/2020|EPI ISL 490293|B.1.1.53|South Africa|2020-06-12	0.0001395008	Africa
Africa|hCoV-19/Morocco/6888/2020|EPI ISL 459966|B.1.1|Morocco|2020-03-15	Africa|hCoV-19/South Africa/R10704/2020|EPI ISL 490293|B.1.1.53|South Africa|2020-06-12	0.0002092651	Africa
Africa|hCoV-19/Morocco/6889/2020|EPI ISL 459967|B.1.5|Morocco|2020-03-15	Africa|hCoV-19/South Africa/R10704/2020|EPI ISL 490293|B.1.1.53|South Africa|2020-06-12	0.0002465033	Africa
Africa|hCoV-19/Morocco/6890/2020|EPI ISL 459968|B.1.5|Morocco|2020-03-17	Africa|hCoV-19/South Africa/R10704/2020|EPI ISL 490293|B.1.1.53|South Africa|2020-06-12	0.0003160006	Africa
Africa|hCoV-19/Morocco/6891/2020|EPI ISL 459969|B.1.255|Morocco|2020-03-20	Africa|hCoV-19/South Africa/R10704/2020|EPI ISL 490293|B.1.1.53|South Africa|2020-06-12	0.0003174415	Africa
Africa|hCoV-19/Morocco/6892/2020|EPI ISL 459970|B.1.5|Morocco|2020-03-17	Africa|hCoV-19/South Africa/R10704/2020|EPI ISL 490293|B.1.1.53|South Africa|2020-06-12	0.0003176286	Africa
Africa|hCoV-19/Morocco/6893/2020|EPI ISL 459971|B.1.153|Morocco|2020-03-18	Africa|hCoV-19/South Africa/R10704/2020|EPI ISL 490293|B.1.1.53|South Africa|2020-06-12	0.0004187612	Africa
Africa|hCoV-19/Morocco/6894/2020|EPI ISL 459972|B.1|Morocco|2020-03-20	Africa|hCoV-19/South Africa/R10704/2020|EPI ISL 490293|B.1.1.53|South Africa|2020-06-12	0.0004535467	Africa
Africa|hCoV-19/Morocco/6895/2020|EPI ISL 459973|B.1.1|Morocco|2020-03-20	Africa|hCoV-19/South Africa/R10704/2020|EPI ISL 490293|B.1.1.53|South Africa|2020-06-12	0.0001743797	Africa
Africa|hCoV-19/Morocco/6897/2020|EPI ISL 459975|B.1.5|Morocco|2020-03-21	Africa|hCoV-19/South Africa/R10704/2020|EPI ISL 490293|B.1.1.53|South Africa|2020-06-12	0.0002790611	Africa
Africa|hCoV-19/Morocco/6898/2020|EPI ISL 459976|B.1|Morocco|2020-03-16	Africa|hCoV-19/South Africa/R10704/2020|EPI ISL 490293|B.1.1.53|South Africa|2020-06-12	0.0003837716	Africa
Africa|hCoV-19/Morocco/6899/2020|EPI ISL 459977|B.1.1|Morocco|2020-04-21	Africa|hCoV-19/South Africa/R10704/2020|EPI ISL 490293|B.1.1.53|South Africa|2020-06-12	0.0001743876	Africa
Africa|hCoV-19/Morocco/6900/2020|EPI ISL 459978|B.1.1.247|Morocco|2020-04-20	Africa|hCoV-19/South Africa/R10704/2020|EPI ISL 490293|B.1.1.53|South Africa|2020-06-12	0.0002441638	Africa
Africa|hCoV-19/Morocco/6901/2020|EPI ISL 459979|B.1|Morocco|2020-04-19	Africa|hCoV-19/South Africa/R10704/2020|EPI ISL 490293|B.1.1.53|South Africa|2020-06-12	0.0003837370	Africa
Africa|hCoV-19/Morocco/6902/2020|EPI ISL 459980|B.1.1|Morocco|2020-04-19	Africa|hCoV-19/South Africa/R10704/2020|EPI ISL 490293|B.1.1.53|South Africa|2020-06-12	0.0003139381	Africa
Africa|hCoV-19/Morocco/6903/2020|EPI ISL 459981|B.1|Morocco|2020-04-19	Africa|hCoV-19/South Africa/R10704/2020|EPI ISL 490293|B.1.1.53|South Africa|2020-06-12	0.0005233686	Africa
Africa|hCoV-19/Morocco/6904/2020|EPI ISL 459982|B.1|Morocco|2020-04-18	Africa|hCoV-19/South Africa/R10704/2020|EPI ISL 490293|B.1.1.53|South Africa|2020-06-12	0.0004884690	Africa
Africa|hCoV-19/Morocco/6905/2020|EPI ISL 459983|B.1.1|Morocco|2020-04-21	Africa|hCoV-19/South Africa/R10704/2020|EPI ISL 490293|B.1.1.53|South Africa|2020-06-12	0.0002441638	Africa
Africa|hCoV-19/Morocco/6906/2020|EPI ISL 459984|B.1.1|Morocco|2020-04-06	Africa|hCoV-19/South Africa/R10704/2020|EPI ISL 490293|B.1.1.53|South Africa|2020-06-12	0.0001395008	Africa
Africa|hCoV-19/Morocco/AZ183/2020|EPI ISL 476026|B.1.1|Morocco|2020-05-11	Africa|hCoV-19/South Africa/R10704/2020|EPI ISL 490293|B.1.1.53|South Africa|2020-06-12	0.0003488431	Africa
Africa|hCoV-19/Morocco/CA24/2020|EPI ISL 476025|B.1.1|Morocco|2020-05-02	Africa|hCoV-19/South Africa/R10704/2020|EPI ISL 490293|B.1.1.53|South Africa|2020-06-12	0.0004884724	Africa
Africa|hCoV-19/Morocco/HMIMV-Rabat102-03/2020|EPI ISL 471456|B.1|Morocco|2020-03-31	Africa|hCoV-19/South Africa/R10704/2020|EPI ISL 490293|B.1.1.53|South Africa|2020-06-12	0.0004884671	Africa
Africa|hCoV-19/Morocco/HMIMV-Rabat1025-04/2020|EPI ISL 471457|B.1|Morocco|2020-04-13	Africa|hCoV-19/South Africa/R10704/2020|EPI ISL 490293|B.1.1.53|South Africa|2020-06-12	0.0003837543	Africa
Africa|hCoV-19/Morocco/HMIMV-Rabat1429-04/2020|EPI ISL 471458|B.1|Morocco|2020-04-19	Africa|hCoV-19/South Africa/R10704/2020|EPI ISL 490293|B.1.1.53|South Africa|2020-06-12	0.0004884794	Africa
Africa|hCoV-19/Morocco/HMIMV-Rabat1435-04/2020|EPI ISL 471459|B.1|Morocco|2020-04-19	Africa|hCoV-19/South Africa/R10704/2020|EPI ISL 490293|B.1.1.53|South Africa|2020-06-12	0.0003488445	Africa
Africa|hCoV-19/Morocco/HMIMV-Rabat1462-04/2020|EPI ISL 471460|B.1|Morocco|2020-04-19	Africa|hCoV-19/South Africa/R10704/2020|EPI ISL 490293|B.1.1.53|South Africa|2020-06-12	0.0004186498	Africa
Africa|hCoV-19/Morocco/OUA677-19/2020|EPI ISL 451400|B.1.5|Morocco|2020-04-23	Africa|hCoV-19/South Africa/R10704/2020|EPI ISL 490293|B.1.1.53|South Africa|2020-06-12	0.0003837637	Africa
Africa|hCoV-19/Morocco/RA85/2020|EPI ISL 467299|B.1|Morocco|2020-05-21	Africa|hCoV-19/South Africa/R10704/2020|EPI ISL 490293|B.1.1.53|South Africa|2020-06-12	0.0008028409	Africa
Africa|hCoV-19/Morocco/RMPS-01/2020|EPI ISL 469017|B.1|Morocco|2020-04-13	Africa|hCoV-19/South Africa/R10704/2020|EPI ISL 490293|B.1.1.53|South Africa|2020-06-12	0.0003488445	Africa
Africa|hCoV-19/Morocco/RMPS-02/2020|EPI ISL 469049|B.1|Morocco|2020-03-30	Africa|hCoV-19/South Africa/R10704/2020|EPI ISL 490293|B.1.1.53|South Africa|2020-06-12	0.0003488603	Africa
Africa|hCoV-19/Morocco/RMPS-03/2020|EPI ISL 469051|B.1|Morocco|2020-04-03	Africa|hCoV-19/South Africa/R10704/2020|EPI ISL 490293|B.1.1.53|South Africa|2020-06-12	0.0004535466	Africa
Africa|hCoV-19/Morocco/RMPS-04/2020|EPI ISL 469052|B.1|Morocco|2020-03-30	Africa|hCoV-19/South Africa/R10704/2020|EPI ISL 490293|B.1.1.53|South Africa|2020-06-12	0.0003488445	Africa
Africa|hCoV-19/Morocco/RMPS-05/2020|EPI ISL 469053|B.1|Morocco|2020-03-30	Africa|hCoV-19/South Africa/R10704/2020|EPI ISL 490293|B.1.1.53|South Africa|2020-06-12	0.0003139535	Africa
Africa|hCoV-19/Morocco/RMPS-06/2020|EPI ISL 469054|B.1|Morocco|2020-04-01	Africa|hCoV-19/South Africa/R10704/2020|EPI ISL 490293|B.1.1.53|South Africa|2020-06-12	0.0003488444	Africa
Africa|hCoV-19/Morocco/RMPS-12/2020|EPI ISL 482737|B.1.1|Morocco|2020-05-08	Africa|hCoV-19/South Africa/R10704/2020|EPI ISL 490293|B.1.1.53|South Africa|2020-06-12	0.0003552447	Africa
Africa|hCoV-19/Morocco/RMPS-13/2020|EPI ISL 482738|B.1|Morocco|2020-04-10	Africa|hCoV-19/South Africa/R10704/2020|EPI ISL 490293|B.1.1.53|South Africa|2020-06-12	0.0003552248	Africa
Africa|hCoV-19/Morocco/RMPS-14/2020|EPI ISL 482739|B.1|Morocco|2020-04-22	Africa|hCoV-19/South Africa/R10704/2020|EPI ISL 490293|B.1.1.53|South Africa|2020-06-12	0.0003625647	Africa
Africa|hCoV-19/Morocco/refstage1/2020|EPI ISL 476559|B.1.5|Morocco|2020-02-27	Africa|hCoV-19/South Africa/R10704/2020|EPI ISL 490293|B.1.1.53|South Africa|2020-06-12	0.0002441646	Africa
Africa|hCoV-19/Nigeria/AB03-CV135/2020|EPI ISL 527872|B.1.5|Nigeria|2020-05-12	Africa|hCoV-19/South Africa/R10704/2020|EPI ISL 490293|B.1.1.53|South Africa|2020-06-12	0.0003527364	Africa
Africa|hCoV-19/Nigeria/ED01-CV155/2020|EPI ISL 527873|B.40|Nigeria|2020-02-21	Africa|hCoV-19/South Africa/R10704/2020|EPI ISL 490293|B.1.1.53|South Africa|2020-06-12	0.0006630230	Africa
Africa|hCoV-19/Nigeria/ED02-CV156/2020|EPI ISL 527874|B.40|Nigeria|2020-03-23	Africa|hCoV-19/South Africa/R10704/2020|EPI ISL 490293|B.1.1.53|South Africa|2020-06-12	0.0005582741	Africa
Africa|hCoV-19/Nigeria/ED03-CV157/2020|EPI ISL 527875|B.40|Nigeria|2020-03-26	Africa|hCoV-19/South Africa/R10704/2020|EPI ISL 490293|B.1.1.53|South Africa|2020-06-12	0.0007201001	Africa
Africa|hCoV-19/Nigeria/ED04-CV158/2020|EPI ISL 527876|A|Nigeria|2020-03-25	Africa|hCoV-19/South Africa/R10704/2020|EPI ISL 490293|B.1.1.53|South Africa|2020-06-12	0.0005931812	Africa
Africa|hCoV-19/Nigeria/ED06-CV159/2020|EPI ISL 527877|A|Nigeria|2020-03-25	Africa|hCoV-19/South Africa/R10704/2020|EPI ISL 490293|B.1.1.53|South Africa|2020-06-12	0.0006134919	Africa
Africa|hCoV-19/Nigeria/ED07-CV160/2020|EPI ISL 527878|B.40|Nigeria|2020-03-31	Africa|hCoV-19/South Africa/R10704/2020|EPI ISL 490293|B.1.1.53|South Africa|2020-06-12	0.0006980129	Africa
Africa|hCoV-19/Nigeria/ED1010-CV215/2020|EPI ISL 527879|B.1.1.229|Nigeria|2020-05-04	Africa|hCoV-19/South Africa/R10704/2020|EPI ISL 490293|B.1.1.53|South Africa|2020-06-12	0.0002092651	Africa
Africa|hCoV-19/Nigeria/ED18-CV161/2020|EPI ISL 527880|B.1.5|Nigeria|2020-03-25	Africa|hCoV-19/South Africa/R10704/2020|EPI ISL 490293|B.1.1.53|South Africa|2020-06-12	0.0002797079	Africa
Africa|hCoV-19/Nigeria/ED20-CV162/2020|EPI ISL 527881|B.1|Nigeria|2020-03-30	Africa|hCoV-19/South Africa/R10704/2020|EPI ISL 490293|B.1.1.53|South Africa|2020-06-12	0.0003139535	Africa
Africa|hCoV-19/Nigeria/ED25-CV163/2020|EPI ISL 527882|B.1.5|Nigeria|2020-05-09	Africa|hCoV-19/South Africa/R10704/2020|EPI ISL 490293|B.1.1.53|South Africa|2020-06-12	0.0002790513	Africa
Africa|hCoV-19/Nigeria/ED32-CV164/2020|EPI ISL 527883|B.1.5|Nigeria|2020-05-18	Africa|hCoV-19/South Africa/R10704/2020|EPI ISL 490293|B.1.1.53|South Africa|2020-06-12	0.0002816021	Africa
Africa|hCoV-19/Nigeria/ED46-CV165/2020|EPI ISL 527884|B.1.1.229|Nigeria|2020-04-24	Africa|hCoV-19/South Africa/R10704/2020|EPI ISL 490293|B.1.1.53|South Africa|2020-06-12	0.0002790459	Africa
Africa|hCoV-19/Nigeria/ED48-CV193/2020|EPI ISL 527885|B.1.5|Nigeria|2020-04-26	Africa|hCoV-19/South Africa/R10704/2020|EPI ISL 490293|B.1.1.53|South Africa|2020-06-12	0.0002502748	Africa
Africa|hCoV-19/Nigeria/EK025-CV58/2020|EPI ISL 487098|B.1.1.71|Nigeria|2020-04-19	Africa|hCoV-19/South Africa/R10704/2020|EPI ISL 490293|B.1.1.53|South Africa|2020-06-12	0.0002502169	Africa
Africa|hCoV-19/Nigeria/EK084-CV50/2020|EPI ISL 487105|B.1.1.71|Nigeria|2020-04-23	Africa|hCoV-19/South Africa/R10704/2020|EPI ISL 490293|B.1.1.53|South Africa|2020-06-12	0.0002441531	Africa
Africa|hCoV-19/Nigeria/EK220-CV54/2020|EPI ISL 487102|B.1.1|Nigeria|2020-05-14	Africa|hCoV-19/South Africa/R10704/2020|EPI ISL 490293|B.1.1.53|South Africa|2020-06-12	0.0002444608	Africa
Africa|hCoV-19/Nigeria/EK254-CV60/2020|EPI ISL 487096|B.1.1|Nigeria|2020-05-19	Africa|hCoV-19/South Africa/R10704/2020|EPI ISL 490293|B.1.1.53|South Africa|2020-06-12	0.0002150702	Africa
Africa|hCoV-19/Nigeria/EK291-CV115/2020|EPI ISL 527887|B.1.1|Nigeria|2020-06-02	Africa|hCoV-19/South Africa/R10704/2020|EPI ISL 490293|B.1.1.53|South Africa|2020-06-12	0.0002790632	Africa
Africa|hCoV-19/Nigeria/KW017-CV24/2020|EPI ISL 455362|B.1.255|Nigeria|2020-04-10	Africa|hCoV-19/South Africa/R10704/2020|EPI ISL 490293|B.1.1.53|South Africa|2020-06-12	0.0003837542	Africa
Africa|hCoV-19/Nigeria/KW298-CV48/2020|EPI ISL 487107|A|Nigeria|2020-05-08	Africa|hCoV-19/South Africa/R10704/2020|EPI ISL 490293|B.1.1.53|South Africa|2020-06-12	0.0006629946	Africa
Africa|hCoV-19/Nigeria/KW326-CV52/2020|EPI ISL 487103|B.1.1|Nigeria|2020-05-09	Africa|hCoV-19/South Africa/R10704/2020|EPI ISL 490293|B.1.1.53|South Africa|2020-06-12	0.0001753047	Africa
Africa|hCoV-19/Nigeria/Lagos01/2020|EPI ISL 413550|B.1.1|Nigeria|2020-02-27	Africa|hCoV-19/South Africa/R10704/2020|EPI ISL 490293|B.1.1.53|South Africa|2020-06-12	0.0001766636	Africa
Africa|hCoV-19/Nigeria/NG57752/2020|EPI ISL 462992|B.1.1|Nigeria|2020-03	Africa|hCoV-19/South Africa/R10704/2020|EPI ISL 490293|B.1.1.53|South Africa|2020-06-12	0.0001745991	Africa
Africa|hCoV-19/Nigeria/OG007-CV22/2020|EPI ISL 455412|B.40|Nigeria|2020-03-29	Africa|hCoV-19/South Africa/R10704/2020|EPI ISL 490293|B.1.1.53|South Africa|2020-06-12	0.0005932055	Africa
Africa|hCoV-19/Nigeria/ON191-CV49/2020|EPI ISL 487106|B.1.246|Nigeria|2020-06-30	Africa|hCoV-19/South Africa/R10704/2020|EPI ISL 490293|B.1.1.53|South Africa|2020-06-12	0.0004558207	Africa
Africa|hCoV-19/Nigeria/ON505-CV43/2020|EPI ISL 487112|B.1.246|Nigeria|2020-05-24	Africa|hCoV-19/South Africa/R10704/2020|EPI ISL 490293|B.1.1.53|South Africa|2020-06-12	0.0005233453	Africa
Africa|hCoV-19/Nigeria/ON507-CV44/2020|EPI ISL 487111|B.1.1.10|Nigeria|2020-05-24	Africa|hCoV-19/South Africa/R10704/2020|EPI ISL 490293|B.1.1.53|South Africa|2020-06-12	0.0003143406	Africa
Africa|hCoV-19/Nigeria/ON595-CV121/2020|EPI ISL 527888|B.1.1.90|Nigeria|2020-06-03	Africa|hCoV-19/South Africa/R10704/2020|EPI ISL 490293|B.1.1.53|South Africa|2020-06-12	0.0003139458	Africa
Africa|hCoV-19/Nigeria/ON705-CV153/2020|EPI ISL 527889|B.1.1.1|Nigeria|2020-06-09	Africa|hCoV-19/South Africa/R10704/2020|EPI ISL 490293|B.1.1.53|South Africa|2020-06-12	0.0004186119	Africa
Africa|hCoV-19/Nigeria/ON752-CV144/2020|EPI ISL 527890|B.1|Nigeria|2020-06-11	Africa|hCoV-19/South Africa/R10704/2020|EPI ISL 490293|B.1.1.53|South Africa|2020-06-12	0.0004888032	Africa
Africa|hCoV-19/Nigeria/ON920-CV152/2020|EPI ISL 527891|B.1.1.220|Nigeria|2020-06-16	Africa|hCoV-19/South Africa/R10704/2020|EPI ISL 490293|B.1.1.53|South Africa|2020-06-12	0.0002793816	Africa
Africa|hCoV-19/Nigeria/ON969-CV145/2020|EPI ISL 527892|B.1.1|Nigeria|2020-06-17	Africa|hCoV-19/South Africa/R10704/2020|EPI ISL 490293|B.1.1.53|South Africa|2020-06-12	0.0003139666	Africa
Africa|hCoV-19/Nigeria/OS016-CV3/2020|EPI ISL 455413|B.40|Nigeria|2020-03-27	Africa|hCoV-19/South Africa/R10704/2020|EPI ISL 490293|B.1.1.53|South Africa|2020-06-12	0.0005599924	Africa
Africa|hCoV-19/Nigeria/OS030-CV5/2020|EPI ISL 455415|A|Nigeria|2020-03-29	Africa|hCoV-19/South Africa/R10704/2020|EPI ISL 490293|B.1.1.53|South Africa|2020-06-12	0.0007592601	Africa
Africa|hCoV-19/Nigeria/OS055-CV8/2020|EPI ISL 455418|A|Nigeria|2020-03-29	Africa|hCoV-19/South Africa/R10704/2020|EPI ISL 490293|B.1.1.53|South Africa|2020-06-12	0.0007170581	Africa
Africa|hCoV-19/Nigeria/OS060-CV9/2020|EPI ISL 455419|B.1|Nigeria|2020-03-29	Africa|hCoV-19/South Africa/R10704/2020|EPI ISL 490293|B.1.1.53|South Africa|2020-06-12	0.0004927790	Africa
Africa|hCoV-19/Nigeria/OS070-CV11/2020|EPI ISL 455422|A|Nigeria|2020-03-29	Africa|hCoV-19/South Africa/R10704/2020|EPI ISL 490293|B.1.1.53|South Africa|2020-06-12	0.0007328467	Africa
Africa|hCoV-19/Nigeria/OS085-CV14/2020|EPI ISL 455424|A|Nigeria|2020-03-29	Africa|hCoV-19/South Africa/R10704/2020|EPI ISL 490293|B.1.1.53|South Africa|2020-06-12	0.0006281002	Africa
Africa|hCoV-19/Nigeria/OS125-CV20/2020|EPI ISL 455427|A|Nigeria|2020-03-29	Africa|hCoV-19/South Africa/R10704/2020|EPI ISL 490293|B.1.1.53|South Africa|2020-06-12	0.0007241442	Africa
Africa|hCoV-19/Nigeria/OS294-CV42/2020|EPI ISL 487113|B.1.5|Nigeria|2020-04-23	Africa|hCoV-19/South Africa/R10704/2020|EPI ISL 490293|B.1.1.53|South Africa|2020-06-12	0.0003139540	Africa
Africa|hCoV-19/Nigeria/OS524-CV45/2020|EPI ISL 487110|B.1.22|Nigeria|2020-05-11	Africa|hCoV-19/South Africa/R10704/2020|EPI ISL 490293|B.1.1.53|South Africa|2020-06-12	0.0004186497	Africa
Africa|hCoV-19/Nigeria/OS589-CV46/2020|EPI ISL 487109|B.1.22|Nigeria|2020-05-29	Africa|hCoV-19/South Africa/R10704/2020|EPI ISL 490293|B.1.1.53|South Africa|2020-06-12	0.0004537096	Africa
Africa|hCoV-19/Nigeria/OY008-CV29/2020|EPI ISL 455429|B.1|Nigeria|2020-03-27	Africa|hCoV-19/South Africa/R10704/2020|EPI ISL 490293|B.1.1.53|South Africa|2020-06-12	0.0003488445	Africa
Africa|hCoV-19/Nigeria/OY045A-CV35/2020|EPI ISL 455431|B.40|Nigeria|2020-04-02	Africa|hCoV-19/South Africa/R10704/2020|EPI ISL 490293|B.1.1.53|South Africa|2020-06-12	0.0005584104	Africa
Africa|hCoV-19/Nigeria/OY094-CV57/2020|EPI ISL 487099|B.1.1.102|Nigeria|2020-04-24	Africa|hCoV-19/South Africa/R10704/2020|EPI ISL 490293|B.1.1.53|South Africa|2020-06-12	0.0002092789	Africa
Africa|hCoV-19/Nigeria/OY175-CV51/2020|EPI ISL 487104|B.1|Nigeria|2020-05-03	Africa|hCoV-19/South Africa/R10704/2020|EPI ISL 490293|B.1.1.53|South Africa|2020-06-12	0.0003892353	Africa
Africa|hCoV-19/Nigeria/OY233-CV66/2020|EPI ISL 487091|B.1.246|Nigeria|2020-05-13	Africa|hCoV-19/South Africa/R10704/2020|EPI ISL 490293|B.1.1.53|South Africa|2020-06-12	0.0006280974	Africa
Africa|hCoV-19/Nigeria/OY260-CV55/2020|EPI ISL 487101|B.1.265|Nigeria|2020-05-16	Africa|hCoV-19/South Africa/R10704/2020|EPI ISL 490293|B.1.1.53|South Africa|2020-06-12	0.0005233454	Africa
Africa|hCoV-19/Nigeria/OY592-CV167/2020|EPI ISL 527898|B.1.265|Nigeria|2020-06-10	Africa|hCoV-19/South Africa/R10704/2020|EPI ISL 490293|B.1.1.53|South Africa|2020-06-12	0.0006281348	Africa
Africa|hCoV-19/Nigeria/OY595-CV168/2020|EPI ISL 527899|B.1.265|Nigeria|2020-06-09	Africa|hCoV-19/South Africa/R10704/2020|EPI ISL 490293|B.1.1.53|South Africa|2020-06-12	0.0006133858	Africa
Africa|hCoV-19/Nigeria/OY598-CV169/2020|EPI ISL 527900|B.1.1|Nigeria|2020-06-09	Africa|hCoV-19/South Africa/R10704/2020|EPI ISL 490293|B.1.1.53|South Africa|2020-06-12	0.0003931019	Africa
Africa|hCoV-19/Nigeria/OY605-CV170/2020|EPI ISL 527901|B.1.1|Nigeria|2020-06-12	Africa|hCoV-19/South Africa/R10704/2020|EPI ISL 490293|B.1.1.53|South Africa|2020-06-12	0.0004535066	Africa
Africa|hCoV-19/Nigeria/OY608-CV172/2020|EPI ISL 527903|B.1.1|Nigeria|2020-06-11	Africa|hCoV-19/South Africa/R10704/2020|EPI ISL 490293|B.1.1.53|South Africa|2020-06-12	0.0003170678	Africa
Africa|hCoV-19/Nigeria/OY612-CV173/2020|EPI ISL 527904|B.1.1|Nigeria|2020-06-13	Africa|hCoV-19/South Africa/R10704/2020|EPI ISL 490293|B.1.1.53|South Africa|2020-06-12	0.0002792982	Africa
Africa|hCoV-19/Nigeria/OY616-CV174/2020|EPI ISL 527905|B.1.1|Nigeria|2020-06-12	Africa|hCoV-19/South Africa/R10704/2020|EPI ISL 490293|B.1.1.53|South Africa|2020-06-12	0.0004542030	Africa
Africa|hCoV-19/Nigeria/OY625-CV182/2020|EPI ISL 527909|B.1.1|Nigeria|2020-06-13	Africa|hCoV-19/South Africa/R10704/2020|EPI ISL 490293|B.1.1.53|South Africa|2020-06-12	0.0002825030	Africa
Africa|hCoV-19/Nigeria/OY626-CV183/2020|EPI ISL 527910|B.1.1|Nigeria|2020-06-13	Africa|hCoV-19/South Africa/R10704/2020|EPI ISL 490293|B.1.1.53|South Africa|2020-06-12	0.0002814003	Africa
Africa|hCoV-19/Nigeria/OY627-CV184/2020|EPI ISL 527911|B.1.1|Nigeria|2020-06-13	Africa|hCoV-19/South Africa/R10704/2020|EPI ISL 490293|B.1.1.53|South Africa|2020-06-12	0.0001744512	Africa
Africa|hCoV-19/Nigeria/OY628-CV185/2020|EPI ISL 527912|B.1.1|Nigeria|2020-06-13	Africa|hCoV-19/South Africa/R10704/2020|EPI ISL 490293|B.1.1.53|South Africa|2020-06-12	0.0004186397	Africa
Africa|hCoV-19/Nigeria/OY633-CV189/2020|EPI ISL 527914|B.1.1.71|Nigeria|2020-06-16	Africa|hCoV-19/South Africa/R10704/2020|EPI ISL 490293|B.1.1.53|South Africa|2020-06-12	0.0003837276	Africa
Africa|hCoV-19/Nigeria/OY636-CV192/2020|EPI ISL 527915|B.1.1|Nigeria|2020-06-17	Africa|hCoV-19/South Africa/R10704/2020|EPI ISL 490293|B.1.1.53|South Africa|2020-06-12	0.0002441418	Africa
Africa|hCoV-19/Senegal/003/2020|EPI ISL 418206|B.1.356|Senegal|2020-02-28	Africa|hCoV-19/South Africa/R10704/2020|EPI ISL 490293|B.1.1.53|South Africa|2020-06-12	0.0003492100	Africa
Africa|hCoV-19/Senegal/016/2020|EPI ISL 418207|B.1.356|Senegal|2020-03-02	Africa|hCoV-19/South Africa/R10704/2020|EPI ISL 490293|B.1.1.53|South Africa|2020-06-12	0.0003488446	Africa
Africa|hCoV-19/Senegal/020/2020|EPI ISL 418208|B.1.356|Senegal|2020-03-04	Africa|hCoV-19/South Africa/R10704/2020|EPI ISL 490293|B.1.1.53|South Africa|2020-06-12	0.0003498573	Africa
Africa|hCoV-19/Senegal/026/2020|EPI ISL 418209|B.1.356|Senegal|2020-03-03	Africa|hCoV-19/South Africa/R10704/2020|EPI ISL 490293|B.1.1.53|South Africa|2020-06-12	0.0003837370	Africa
Africa|hCoV-19/Senegal/073/2020|EPI ISL 418210|B.1|Senegal|2020-03-10	Africa|hCoV-19/South Africa/R10704/2020|EPI ISL 490293|B.1.1.53|South Africa|2020-06-12	0.0002790639	Africa
Africa|hCoV-19/Senegal/082/2020|EPI ISL 418211|B.1|Senegal|2020-03-11	Africa|hCoV-19/South Africa/R10704/2020|EPI ISL 490293|B.1.1.53|South Africa|2020-06-12	0.0002792002	Africa
Africa|hCoV-19/Senegal/087/2020|EPI ISL 418212|B.1|Senegal|2020-03-11	Africa|hCoV-19/South Africa/R10704/2020|EPI ISL 490293|B.1.1.53|South Africa|2020-06-12	0.0002799328	Africa
Africa|hCoV-19/Senegal/094/2020|EPI ISL 418213|B.1|Senegal|2020-03-12	Africa|hCoV-19/South Africa/R10704/2020|EPI ISL 490293|B.1.1.53|South Africa|2020-06-12	0.0003142604	Africa
Africa|hCoV-19/Senegal/102/2020|EPI ISL 418214|B.1|Senegal|2020-03-12	Africa|hCoV-19/South Africa/R10704/2020|EPI ISL 490293|B.1.1.53|South Africa|2020-06-12	0.0002897134	Africa
Africa|hCoV-19/Senegal/119/2020|EPI ISL 418215|B.1|Senegal|2020-03-12	Africa|hCoV-19/South Africa/R10704/2020|EPI ISL 490293|B.1.1.53|South Africa|2020-06-12	0.0003149670	Africa
Africa|hCoV-19/Senegal/1351/2020|EPI ISL 480556|B.6|Senegal|2020-03-28	Africa|hCoV-19/South Africa/R10704/2020|EPI ISL 490293|B.1.1.53|South Africa|2020-06-12	0.0005595879	Africa
Africa|hCoV-19/Senegal/136/2020|EPI ISL 418216|A.2|Senegal|2020-03-13	Africa|hCoV-19/South Africa/R10704/2020|EPI ISL 490293|B.1.1.53|South Africa|2020-06-12	0.0006629922	Africa
Africa|hCoV-19/Senegal/139/2020|EPI ISL 418217|B.1|Senegal|2020-03-13	Africa|hCoV-19/South Africa/R10704/2020|EPI ISL 490293|B.1.1.53|South Africa|2020-06-12	0.0003139690	Africa
Africa|hCoV-19/Senegal/1683/2020|EPI ISL 480783|B.1|Senegal|2020-03-31	Africa|hCoV-19/South Africa/R10704/2020|EPI ISL 490293|B.1.1.53|South Africa|2020-06-12	0.0003147185	Africa
Africa|hCoV-19/Senegal/1749/2020|EPI ISL 480787|B.1|Senegal|2020-03-31	Africa|hCoV-19/South Africa/R10704/2020|EPI ISL 490293|B.1.1.53|South Africa|2020-06-12	0.0003154053	Africa
Africa|hCoV-19/Senegal/1966/2020|EPI ISL 480789|A.11|Senegal|2020-04-01	Africa|hCoV-19/South Africa/R10704/2020|EPI ISL 490293|B.1.1.53|South Africa|2020-06-12	0.0006283653	Africa
Africa|hCoV-19/Senegal/2840/2020|EPI ISL 481220|B.1|Senegal|2020-04-06	Africa|hCoV-19/South Africa/R10704/2020|EPI ISL 490293|B.1.1.53|South Africa|2020-06-12	0.0003543971	Africa
Africa|hCoV-19/Senegal/2865/2020|EPI ISL 481234|B.1|Senegal|2020-04-07	Africa|hCoV-19/South Africa/R10704/2020|EPI ISL 490293|B.1.1.53|South Africa|2020-06-12	0.0004982938	Africa
Africa|hCoV-19/Senegal/306/2020|EPI ISL 420069|B.3|Senegal|2020-03-17	Africa|hCoV-19/South Africa/R10704/2020|EPI ISL 490293|B.1.1.53|South Africa|2020-06-12	0.0004535383	Africa
Africa|hCoV-19/Senegal/315/2020|EPI ISL 420070|B.1|Senegal|2020-03-17	Africa|hCoV-19/South Africa/R10704/2020|EPI ISL 490293|B.1.1.53|South Africa|2020-06-12	0.0003139392	Africa
Africa|hCoV-19/Senegal/328/2020|EPI ISL 420071|B.1|Senegal|2020-03-17	Africa|hCoV-19/South Africa/R10704/2020|EPI ISL 490293|B.1.1.53|South Africa|2020-06-12	0.0006005697	Africa
Africa|hCoV-19/Senegal/3331/2020|EPI ISL 481235|B.1.5|Senegal|2020-04-09	Africa|hCoV-19/South Africa/R10704/2020|EPI ISL 490293|B.1.1.53|South Africa|2020-06-12	0.0002792751	Africa
Africa|hCoV-19/Senegal/370/2020|EPI ISL 420072|B.1|Senegal|2020-03-18	Africa|hCoV-19/South Africa/R10704/2020|EPI ISL 490293|B.1.1.53|South Africa|2020-06-12	0.0003496736	Africa
Africa|hCoV-19/Senegal/382/2020|EPI ISL 420073|B.1|Senegal|2020-03-19	Africa|hCoV-19/South Africa/R10704/2020|EPI ISL 490293|B.1.1.53|South Africa|2020-06-12	0.0003837715	Africa
Africa|hCoV-19/Senegal/45436/2020|EPI ISL 498238|B.1.1|Senegal|2020-05-27	Africa|hCoV-19/South Africa/R10704/2020|EPI ISL 490293|B.1.1.53|South Africa|2020-06-12	0.0002441638	Africa
Africa|hCoV-19/Senegal/45557/2020|EPI ISL 498239|B.1.1|Senegal|2020-05-27	Africa|hCoV-19/South Africa/R10704/2020|EPI ISL 490293|B.1.1.53|South Africa|2020-06-12	0.0003495637	Africa
Africa|hCoV-19/Senegal/52357/2020|EPI ISL 498240|B.1.5.12|Senegal|2020-06-03	Africa|hCoV-19/South Africa/R10704/2020|EPI ISL 490293|B.1.1.53|South Africa|2020-06-12	0.0005455273	Africa
Africa|hCoV-19/Senegal/52907/2020|EPI ISL 498241|B.1.5.12|Senegal|2020-06-05	Africa|hCoV-19/South Africa/R10704/2020|EPI ISL 490293|B.1.1.53|South Africa|2020-06-12	0.0006071483	Africa
Africa|hCoV-19/Senegal/55499/2020|EPI ISL 498242|B.1.5|Senegal|2020-06-07	Africa|hCoV-19/South Africa/R10704/2020|EPI ISL 490293|B.1.1.53|South Africa|2020-06-12	0.0003494777	Africa
Africa|hCoV-19/Senegal/55703/2020|EPI ISL 477148|B.1.356|Senegal|2020-06-07	Africa|hCoV-19/South Africa/R10704/2020|EPI ISL 490293|B.1.1.53|South Africa|2020-06-12	0.0004284596	Africa
Africa|hCoV-19/Senegal/55728/2020|EPI ISL 477150|B.1.5.12|Senegal|2020-06-07	Africa|hCoV-19/South Africa/R10704/2020|EPI ISL 490293|B.1.1.53|South Africa|2020-06-12	0.0004186495	Africa
Africa|hCoV-19/Senegal/55738/2020|EPI ISL 477141|B.1.5.12|Senegal|2020-06-07	Africa|hCoV-19/South Africa/R10704/2020|EPI ISL 490293|B.1.1.53|South Africa|2020-06-12	0.0004611835	Africa
Africa|hCoV-19/Senegal/55752/2020|EPI ISL 477149|B.1.5.12|Senegal|2020-06-07	Africa|hCoV-19/South Africa/R10704/2020|EPI ISL 490293|B.1.1.53|South Africa|2020-06-12	0.0003509585	Africa
Africa|hCoV-19/Senegal/57065/2020|EPI ISL 476148|B.1.1.44|Senegal|2020-06-09	Africa|hCoV-19/South Africa/R10704/2020|EPI ISL 490293|B.1.1.53|South Africa|2020-06-12	0.0003140586	Africa
Africa|hCoV-19/Senegal/5718/2020|EPI ISL 481236|B.1|Senegal|2020-04-18	Africa|hCoV-19/South Africa/R10704/2020|EPI ISL 490293|B.1.1.53|South Africa|2020-06-12	0.0003857781	Africa
Africa|hCoV-19/Senegal/57273/2020|EPI ISL 498243|B.1.5.12|Senegal|2020-06-07	Africa|hCoV-19/South Africa/R10704/2020|EPI ISL 490293|B.1.1.53|South Africa|2020-06-12	0.0004186305	Africa
Africa|hCoV-19/Senegal/57476/2020|EPI ISL 476149|B.1.5.12|Senegal|2020-06-06	Africa|hCoV-19/South Africa/R10704/2020|EPI ISL 490293|B.1.1.53|South Africa|2020-06-12	0.0005241755	Africa
Africa|hCoV-19/Senegal/57503/2020|EPI ISL 498244|B.1.5.12|Senegal|2020-06-09	Africa|hCoV-19/South Africa/R10704/2020|EPI ISL 490293|B.1.1.53|South Africa|2020-06-12	0.0004700124	Africa
Africa|hCoV-19/Senegal/57540/2020|EPI ISL 476491|B.1.5.12|Senegal|2020-06-09	Africa|hCoV-19/South Africa/R10704/2020|EPI ISL 490293|B.1.1.53|South Africa|2020-06-12	0.0004904886	Africa
Africa|hCoV-19/Senegal/5766/2020|EPI ISL 481237|B.1.5.12|Senegal|2020-04-17	Africa|hCoV-19/South Africa/R10704/2020|EPI ISL 490293|B.1.1.53|South Africa|2020-06-12	0.0003837545	Africa
Africa|hCoV-19/Senegal/5770/2020|EPI ISL 481238|B.1|Senegal|2020-04-17	Africa|hCoV-19/South Africa/R10704/2020|EPI ISL 490293|B.1.1.53|South Africa|2020-06-12	0.0003217687	Africa
Africa|hCoV-19/Senegal/5785/2020|EPI ISL 481239|B.1.5.12|Senegal|2020-04-17	Africa|hCoV-19/South Africa/R10704/2020|EPI ISL 490293|B.1.1.53|South Africa|2020-06-12	0.0003489660	Africa
Africa|hCoV-19/Senegal/5971/2020|EPI ISL 481240|B.1.5|Senegal|2020-04-18	Africa|hCoV-19/South Africa/R10704/2020|EPI ISL 490293|B.1.1.53|South Africa|2020-06-12	0.0003512170	Africa
Africa|hCoV-19/Senegal/5986/2020|EPI ISL 481243|B.1|Senegal|2020-04-18	Africa|hCoV-19/South Africa/R10704/2020|EPI ISL 490293|B.1.1.53|South Africa|2020-06-12	0.0004187723	Africa
Africa|hCoV-19/Senegal/600/2020|EPI ISL 420074|B.1.5|Senegal|2020-03-20	Africa|hCoV-19/South Africa/R10704/2020|EPI ISL 490293|B.1.1.53|South Africa|2020-06-12	0.0003139546	Africa
Africa|hCoV-19/Senegal/611/2020|EPI ISL 420076|B.1|Senegal|2020-03-20	Africa|hCoV-19/South Africa/R10704/2020|EPI ISL 490293|B.1.1.53|South Africa|2020-06-12	0.0003488602	Africa
Africa|hCoV-19/Senegal/618/2020|EPI ISL 420077|A|Senegal|2020-03-20	Africa|hCoV-19/South Africa/R10704/2020|EPI ISL 490293|B.1.1.53|South Africa|2020-06-12	0.0005931664	Africa
Africa|hCoV-19/Senegal/620/2020|EPI ISL 420078|A.11|Senegal|2020-03-20	Africa|hCoV-19/South Africa/R10704/2020|EPI ISL 490293|B.1.1.53|South Africa|2020-06-12	0.0005931662	Africa
Africa|hCoV-19/Senegal/62365/2020|EPI ISL 476492|B.1.5.12|Senegal|2020-06-10	Africa|hCoV-19/South Africa/R10704/2020|EPI ISL 490293|B.1.1.53|South Africa|2020-06-12	0.0003837463	Africa
Africa|hCoV-19/Senegal/62368/2020|EPI ISL 476493|B.1.1|Senegal|2020-06-10	Africa|hCoV-19/South Africa/R10704/2020|EPI ISL 490293|B.1.1.53|South Africa|2020-06-12	0.0001743797	Africa
Africa|hCoV-19/Senegal/62431/2020|EPI ISL 498247|B.1.5.12|Senegal|2020-06-10	Africa|hCoV-19/South Africa/R10704/2020|EPI ISL 490293|B.1.1.53|South Africa|2020-06-12	0.0003897268	Africa
Africa|hCoV-19/Senegal/62872/2020|EPI ISL 476494|B.1.5.12|Senegal|2020-06-11	Africa|hCoV-19/South Africa/R10704/2020|EPI ISL 490293|B.1.1.53|South Africa|2020-06-12	0.0003842376	Africa
Africa|hCoV-19/Senegal/62874/2020|EPI ISL 476495|B.1.5.12|Senegal|2020-06-11	Africa|hCoV-19/South Africa/R10704/2020|EPI ISL 490293|B.1.1.53|South Africa|2020-06-12	0.0004188794	Africa
Africa|hCoV-19/Senegal/63263/2020|EPI ISL 498249|B.1.5.12|Senegal|2020-06-11	Africa|hCoV-19/South Africa/R10704/2020|EPI ISL 490293|B.1.1.53|South Africa|2020-06-12	0.0003854214	Africa
Africa|hCoV-19/Senegal/63728/2020|EPI ISL 476497|B.1.356|Senegal|2020-06-12	Africa|hCoV-19/South Africa/R10704/2020|EPI ISL 490293|B.1.1.53|South Africa|2020-06-12	0.0004223978	Africa
Africa|hCoV-19/Senegal/63742/2020|EPI ISL 476514|B.1.5.12|Senegal|2020-06-12	Africa|hCoV-19/South Africa/R10704/2020|EPI ISL 490293|B.1.1.53|South Africa|2020-06-12	0.0004186496	Africa
Africa|hCoV-19/Senegal/640/2020|EPI ISL 420079|B.1|Senegal|2020-03-20	Africa|hCoV-19/South Africa/R10704/2020|EPI ISL 490293|B.1.1.53|South Africa|2020-06-12	0.0006039702	Africa
Africa|hCoV-19/Senegal/64033/2020|EPI ISL 485715|B.1.5|Senegal|2020-06-12	Africa|hCoV-19/South Africa/R10704/2020|EPI ISL 490293|B.1.1.53|South Africa|2020-06-12	0.0004186513	Africa
Africa|hCoV-19/Senegal/64076/2020|EPI ISL 485716|B.1|Senegal|2020-06-12	Africa|hCoV-19/South Africa/R10704/2020|EPI ISL 490293|B.1.1.53|South Africa|2020-06-12	0.0006980415	Africa
Africa|hCoV-19/Senegal/64096/2020|EPI ISL 485717|B.1.5.12|Senegal|2020-06-12	Africa|hCoV-19/South Africa/R10704/2020|EPI ISL 490293|B.1.1.53|South Africa|2020-06-12	0.0003141759	Africa
Africa|hCoV-19/Senegal/64101/2020|EPI ISL 476516|B.1.5.12|Senegal|2020-06-12	Africa|hCoV-19/South Africa/R10704/2020|EPI ISL 490293|B.1.1.53|South Africa|2020-06-12	0.0003842328	Africa
Africa|hCoV-19/Senegal/64163/2020|EPI ISL 477159|B.1.5.12|Senegal|2020-06-12	Africa|hCoV-19/South Africa/R10704/2020|EPI ISL 490293|B.1.1.53|South Africa|2020-06-12	0.0005632514	Africa
Africa|hCoV-19/Senegal/64166/2020|EPI ISL 476558|B.1.5.12|Senegal|2020-06-12	Africa|hCoV-19/South Africa/R10704/2020|EPI ISL 490293|B.1.1.53|South Africa|2020-06-12	0.0005933986	Africa
Africa|hCoV-19/Senegal/6427/2020|EPI ISL 486873|B.1.5|Senegal|2020-04-20	Africa|hCoV-19/South Africa/R10704/2020|EPI ISL 490293|B.1.1.53|South Africa|2020-06-12	0.0003146087	Africa
Africa|hCoV-19/Senegal/6430/2020|EPI ISL 486872|B.1.1|Senegal|2020-04-11	Africa|hCoV-19/South Africa/R10704/2020|EPI ISL 490293|B.1.1.53|South Africa|2020-06-12	0.0001749915	Africa
Africa|hCoV-19/Senegal/64709/2020|EPI ISL 476560|B.1.5.12|Senegal|2020-06-13	Africa|hCoV-19/South Africa/R10704/2020|EPI ISL 490293|B.1.1.53|South Africa|2020-06-12	0.0006797939	Africa
Africa|hCoV-19/Senegal/64716/2020|EPI ISL 498250|B.1.5.12|Senegal|2020-06-13	Africa|hCoV-19/South Africa/R10704/2020|EPI ISL 490293|B.1.1.53|South Africa|2020-06-12	0.0003847217	Africa
Africa|hCoV-19/Senegal/64729/2020|EPI ISL 477155|B.1.1.44|Senegal|2020-06-11	Africa|hCoV-19/South Africa/R10704/2020|EPI ISL 490293|B.1.1.53|South Africa|2020-06-12	0.0003489249	Africa
Africa|hCoV-19/Senegal/64763/2020|EPI ISL 476562|B.1.292|Senegal|2020-06-13	Africa|hCoV-19/South Africa/R10704/2020|EPI ISL 490293|B.1.1.53|South Africa|2020-06-12	0.0004186690	Africa
Africa|hCoV-19/Senegal/64766/2020|EPI ISL 476564|B.1.5.12|Senegal|2020-06-13	Africa|hCoV-19/South Africa/R10704/2020|EPI ISL 490293|B.1.1.53|South Africa|2020-06-12	0.0004186118	Africa
Africa|hCoV-19/Senegal/64771/2020|EPI ISL 482874|B.1.1.44|Senegal|2020-06-13	Africa|hCoV-19/South Africa/R10704/2020|EPI ISL 490293|B.1.1.53|South Africa|2020-06-12	0.0003837757	Africa
Africa|hCoV-19/Senegal/64772/2020|EPI ISL 477154|B.1.5.12|Senegal|2020-06-13	Africa|hCoV-19/South Africa/R10704/2020|EPI ISL 490293|B.1.1.53|South Africa|2020-06-12	0.0004988030	Africa
Africa|hCoV-19/Senegal/6481/2020|EPI ISL 486871|B.1.5|Senegal|2020-04-21	Africa|hCoV-19/South Africa/R10704/2020|EPI ISL 490293|B.1.1.53|South Africa|2020-06-12	0.0002800181	Africa
Africa|hCoV-19/Senegal/64916/2020|EPI ISL 477156|B.1.5.12|Senegal|2020-06-13	Africa|hCoV-19/South Africa/R10704/2020|EPI ISL 490293|B.1.1.53|South Africa|2020-06-12	0.0003837290	Africa
Africa|hCoV-19/Senegal/64932/2020|EPI ISL 476569|B.1.1.44|Senegal|2020-06-13	Africa|hCoV-19/South Africa/R10704/2020|EPI ISL 490293|B.1.1.53|South Africa|2020-06-12	0.0002442100	Africa
Africa|hCoV-19/Senegal/64969/2020|EPI ISL 476570|B.1.5.12|Senegal|2020-06-13	Africa|hCoV-19/South Africa/R10704/2020|EPI ISL 490293|B.1.1.53|South Africa|2020-06-12	0.0006055438	Africa
Africa|hCoV-19/Senegal/65030/2020|EPI ISL 476572|B.1.5.12|Senegal|2020-06-14	Africa|hCoV-19/South Africa/R10704/2020|EPI ISL 490293|B.1.1.53|South Africa|2020-06-12	0.0003488292	Africa
Africa|hCoV-19/Senegal/65052/2020|EPI ISL 476574|B.1.5|Senegal|2020-06-13	Africa|hCoV-19/South Africa/R10704/2020|EPI ISL 490293|B.1.1.53|South Africa|2020-06-12	0.0003848470	Africa
Africa|hCoV-19/Senegal/65428/2020|EPI ISL 485712|B.1.5.12|Senegal|2020-06-14	Africa|hCoV-19/South Africa/R10704/2020|EPI ISL 490293|B.1.1.53|South Africa|2020-06-12	0.0004535895	Africa
Africa|hCoV-19/Senegal/65481/2020|EPI ISL 477151|B.1.1|Senegal|2020-06-14	Africa|hCoV-19/South Africa/R10704/2020|EPI ISL 490293|B.1.1.53|South Africa|2020-06-12	0.0003184746	Africa
Africa|hCoV-19/Senegal/65548/2020|EPI ISL 477153|B.1.5.12|Senegal|2020-06-14	Africa|hCoV-19/South Africa/R10704/2020|EPI ISL 490293|B.1.1.53|South Africa|2020-06-12	0.0004977448	Africa
Africa|hCoV-19/Senegal/65601/2020|EPI ISL 485713|B.1.5.12|Senegal|2020-06-14	Africa|hCoV-19/South Africa/R10704/2020|EPI ISL 490293|B.1.1.53|South Africa|2020-06-12	0.0003139391	Africa
Africa|hCoV-19/Senegal/659/2020|EPI ISL 480554|B.1|Senegal|2020-03-21	Africa|hCoV-19/South Africa/R10704/2020|EPI ISL 490293|B.1.1.53|South Africa|2020-06-12	0.0003848069	Africa
Africa|hCoV-19/Senegal/6597/2020|EPI ISL 486870|B.1.356|Senegal|2020-04-23	Africa|hCoV-19/South Africa/R10704/2020|EPI ISL 490293|B.1.1.53|South Africa|2020-06-12	0.0003837371	Africa
Africa|hCoV-19/Senegal/6619/2020|EPI ISL 498230|B.1|Senegal|2020-04-21	Africa|hCoV-19/South Africa/R10704/2020|EPI ISL 490293|B.1.1.53|South Africa|2020-06-12	0.0003837290	Africa
Africa|hCoV-19/Senegal/6626/2020|EPI ISL 498229|B.1|Senegal|2020-04-21	Africa|hCoV-19/South Africa/R10704/2020|EPI ISL 490293|B.1.1.53|South Africa|2020-06-12	0.0004188602	Africa
Africa|hCoV-19/Senegal/66298/2020|EPI ISL 485708|B.1.5.12|Senegal|2020-06-15	Africa|hCoV-19/South Africa/R10704/2020|EPI ISL 490293|B.1.1.53|South Africa|2020-06-12	0.0005583493	Africa
Africa|hCoV-19/Senegal/66443/2020|EPI ISL 485711|B.1.1|Senegal|2020-06-15	Africa|hCoV-19/South Africa/R10704/2020|EPI ISL 490293|B.1.1.53|South Africa|2020-06-12	0.0002816360	Africa
Africa|hCoV-19/Senegal/66458/2020|EPI ISL 485710|B.1.1|Senegal|2020-06-15	Africa|hCoV-19/South Africa/R10704/2020|EPI ISL 490293|B.1.1.53|South Africa|2020-06-12	0.0002092692	Africa
Africa|hCoV-19/Senegal/6751/2020|EPI ISL 486859|B.1.1|Senegal|2020-04-21	Africa|hCoV-19/South Africa/R10704/2020|EPI ISL 490293|B.1.1.53|South Africa|2020-06-12	0.0002825283	Africa
Africa|hCoV-19/Senegal/6762/2020|EPI ISL 486869|B.1.5.12|Senegal|2020-04-21	Africa|hCoV-19/South Africa/R10704/2020|EPI ISL 490293|B.1.1.53|South Africa|2020-06-12	0.0005449669	Africa
Africa|hCoV-19/Senegal/68303/2020|EPI ISL 477143|B.1.5.12|Senegal|2020-06-17	Africa|hCoV-19/South Africa/R10704/2020|EPI ISL 490293|B.1.1.53|South Africa|2020-06-12	0.0003837572	Africa
Africa|hCoV-19/Senegal/68349/2020|EPI ISL 485635|B.1.5.12|Senegal|2020-06-18	Africa|hCoV-19/South Africa/R10704/2020|EPI ISL 490293|B.1.1.53|South Africa|2020-06-12	0.0004884130	Africa
Africa|hCoV-19/Senegal/6837/2020|EPI ISL 486868|B.1.272|Senegal|2020-04-21	Africa|hCoV-19/South Africa/R10704/2020|EPI ISL 490293|B.1.1.53|South Africa|2020-06-12	0.0004934814	Africa
Africa|hCoV-19/Senegal/6839/2020|EPI ISL 486867|B.1|Senegal|2020-04-23	Africa|hCoV-19/South Africa/R10704/2020|EPI ISL 490293|B.1.1.53|South Africa|2020-06-12	0.0004209589	Africa
Africa|hCoV-19/Senegal/68458/2020|EPI ISL 482878|B.1.1|Senegal|2020-06-18	Africa|hCoV-19/South Africa/R10704/2020|EPI ISL 490293|B.1.1.53|South Africa|2020-06-12	0.0002092692	Africa
Africa|hCoV-19/Senegal/6847/2020|EPI ISL 486865|B.1.272|Senegal|2020-04-02	Africa|hCoV-19/South Africa/R10704/2020|EPI ISL 490293|B.1.1.53|South Africa|2020-06-12	0.0004535468	Africa
Africa|hCoV-19/Senegal/68488/2020|EPI ISL 482877|B.1.356|Senegal|2020-06-17	Africa|hCoV-19/South Africa/R10704/2020|EPI ISL 490293|B.1.1.53|South Africa|2020-06-12	0.0005233212	Africa
Africa|hCoV-19/Senegal/68525/2020|EPI ISL 477142|B.1.1|Senegal|2020-06-17	Africa|hCoV-19/South Africa/R10704/2020|EPI ISL 490293|B.1.1.53|South Africa|2020-06-12	0.0002819881	Africa
Africa|hCoV-19/Senegal/68548/2020|EPI ISL 482876|B.1.5.12|Senegal|2020-06-17	Africa|hCoV-19/South Africa/R10704/2020|EPI ISL 490293|B.1.1.53|South Africa|2020-06-12	0.0003864681	Africa
Africa|hCoV-19/Senegal/68550/2020|EPI ISL 482875|B.1.5.12|Senegal|2020-06-16	Africa|hCoV-19/South Africa/R10704/2020|EPI ISL 490293|B.1.1.53|South Africa|2020-06-12	0.0003488286	Africa
Africa|hCoV-19/Senegal/6914/2020|EPI ISL 498237|B.1.5|Senegal|2020-04-24	Africa|hCoV-19/South Africa/R10704/2020|EPI ISL 490293|B.1.1.53|South Africa|2020-06-12	0.0004635875	Africa
Africa|hCoV-19/Senegal/6934/2020|EPI ISL 498235|B.1.5.12|Senegal|2020-04-22	Africa|hCoV-19/South Africa/R10704/2020|EPI ISL 490293|B.1.1.53|South Africa|2020-06-12	0.0004915568	Africa
Africa|hCoV-19/Senegal/70339/2020|EPI ISL 477146|B.1.5.12|Senegal|2020-06-20	Africa|hCoV-19/South Africa/R10704/2020|EPI ISL 490293|B.1.1.53|South Africa|2020-06-12	0.0004211974	Africa
Africa|hCoV-19/Senegal/70427/2020|EPI ISL 477144|B.1.5.12|Senegal|2020-06-20	Africa|hCoV-19/South Africa/R10704/2020|EPI ISL 490293|B.1.1.53|South Africa|2020-06-12	0.0003876460	Africa
Africa|hCoV-19/Senegal/70440/2020|EPI ISL 477145|B.1.5.12|Senegal|2020-06-19	Africa|hCoV-19/South Africa/R10704/2020|EPI ISL 490293|B.1.1.53|South Africa|2020-06-12	0.0004949316	Africa
Africa|hCoV-19/Senegal/83493/2020|EPI ISL 498252|B.1.1.44|Senegal|2020-07-09	Africa|hCoV-19/South Africa/R10704/2020|EPI ISL 490293|B.1.1.53|South Africa|2020-06-12	0.0003923390	Africa
Africa|hCoV-19/Senegal/9068/2020|EPI ISL 498236|B.1.356|Senegal|2020-04-24	Africa|hCoV-19/South Africa/R10704/2020|EPI ISL 490293|B.1.1.53|South Africa|2020-06-12	0.0003841116	Africa
Africa|hCoV-19/Senegal/9250/2020|EPI ISL 486866|B.1.1|Senegal|2020-04-22	Africa|hCoV-19/South Africa/R10704/2020|EPI ISL 490293|B.1.1.53|South Africa|2020-06-12	0.0003837369	Africa
Africa|hCoV-19/Senegal/9256/2020|EPI ISL 486864|B.1.1|Senegal|2020-04-23	Africa|hCoV-19/South Africa/R10704/2020|EPI ISL 490293|B.1.1.53|South Africa|2020-06-12	0.0004230763	Africa
Africa|hCoV-19/Senegal/9369/2020|EPI ISL 486863|B.1.5|Senegal|2020-04-25	Africa|hCoV-19/South Africa/R10704/2020|EPI ISL 490293|B.1.1.53|South Africa|2020-06-12	0.0002790508	Africa
Africa|hCoV-19/Senegal/9392/2020|EPI ISL 486862|B.1.1|Senegal|2020-04-25	Africa|hCoV-19/South Africa/R10704/2020|EPI ISL 490293|B.1.1.53|South Africa|2020-06-12	0.0002803868	Africa
Africa|hCoV-19/Senegal/9439/2020|EPI ISL 486861|B.1.1.44|Senegal|2020-04-25	Africa|hCoV-19/South Africa/R10704/2020|EPI ISL 490293|B.1.1.53|South Africa|2020-06-12	0.0002093132	Africa
Africa|hCoV-19/Senegal/9615/2020|EPI ISL 486860|B.1.5.12|Senegal|2020-04-25	Africa|hCoV-19/South Africa/R10704/2020|EPI ISL 490293|B.1.1.53|South Africa|2020-06-12	0.0003139393	Africa
Africa|hCoV-19/Senegal/9819/2020|EPI ISL 498233|B.1|Senegal|2020-04-25	Africa|hCoV-19/South Africa/R10704/2020|EPI ISL 490293|B.1.1.53|South Africa|2020-06-12	0.0004975806	Africa
Africa|hCoV-19/Senegal/9821/2020|EPI ISL 498232|B.1.356|Senegal|2020-04-25	Africa|hCoV-19/South Africa/R10704/2020|EPI ISL 490293|B.1.1.53|South Africa|2020-06-12	0.0003883646	Africa
Africa|hCoV-19/Senegal/9838/2020|EPI ISL 498231|B.1.272|Senegal|2020-04-25	Africa|hCoV-19/South Africa/R10704/2020|EPI ISL 490293|B.1.1.53|South Africa|2020-06-12	0.0005280729	Africa
Africa|hCoV-19/Sierra Leone/KGH-G-8548/2020|EPI ISL 512811|B.1|Sierra Leone|2020-03-30	Africa|hCoV-19/South Africa/R10704/2020|EPI ISL 490293|B.1.1.53|South Africa|2020-06-12	0.0003837713	Africa
Africa|hCoV-19/Sierra Leone/KGH-G-8549/2020|EPI ISL 512812|B.1.1|Sierra Leone|2020-03-31	Africa|hCoV-19/South Africa/R10704/2020|EPI ISL 490293|B.1.1.53|South Africa|2020-06-12	0.0001395008	Africa
Africa|hCoV-19/Sierra Leone/KGH-G-8603/2020|EPI ISL 512813|B.1|Sierra Leone|2020-04-23	Africa|hCoV-19/South Africa/R10704/2020|EPI ISL 490293|B.1.1.53|South Africa|2020-06-12	0.0003839283	Africa
Africa|hCoV-19/Sierra Leone/KGH-G-8604/2020|EPI ISL 512814|B.6|Sierra Leone|2020-04-03	Africa|hCoV-19/South Africa/R10704/2020|EPI ISL 490293|B.1.1.53|South Africa|2020-06-12	0.0005582603	Africa
Africa|hCoV-19/Sierra Leone/KGH-G-8607/2020|EPI ISL 512815|B.1.1|Sierra Leone|2020-04-03	Africa|hCoV-19/South Africa/R10704/2020|EPI ISL 490293|B.1.1.53|South Africa|2020-06-12	0.0001744570	Africa
Africa|hCoV-19/Sierra Leone/KGH-G-8625/2020|EPI ISL 512816|A.12|Sierra Leone|2020-04-10	Africa|hCoV-19/South Africa/R10704/2020|EPI ISL 490293|B.1.1.53|South Africa|2020-06-12	0.0008726104	Africa
Africa|hCoV-19/Sierra Leone/KGH-G-8626/2020|EPI ISL 512817|A.12|Sierra Leone|2020-04-10	Africa|hCoV-19/South Africa/R10704/2020|EPI ISL 490293|B.1.1.53|South Africa|2020-06-12	0.0007328652	Africa
Africa|hCoV-19/Sierra Leone/KGH-G-8627/2020|EPI ISL 512818|B.1.5|Sierra Leone|2020-04-08	Africa|hCoV-19/South Africa/R10704/2020|EPI ISL 490293|B.1.1.53|South Africa|2020-06-12	0.0003139612	Africa
Africa|hCoV-19/Sierra Leone/KGH-G-8668/2020|EPI ISL 512819|A.12|Sierra Leone|2020-04-11	Africa|hCoV-19/South Africa/R10704/2020|EPI ISL 490293|B.1.1.53|South Africa|2020-06-12	0.0007515359	Africa
Africa|hCoV-19/Sierra Leone/KGH-G-8669/2020|EPI ISL 512820|A.12|Sierra Leone|2020-04-14	Africa|hCoV-19/South Africa/R10704/2020|EPI ISL 490293|B.1.1.53|South Africa|2020-06-12	0.0007677798	Africa
Africa|hCoV-19/South Africa/KRISP-0001/2020|EPI ISL 467431|B|South Africa|2020-03-23	Africa|hCoV-19/South Africa/R10704/2020|EPI ISL 490293|B.1.1.53|South Africa|2020-06-12	0.0003846010	Africa
Africa|hCoV-19/South Africa/KRISP-0016/2020|EPI ISL 467432|B.1.106|South Africa|2020-03-28	Africa|hCoV-19/South Africa/R10704/2020|EPI ISL 490293|B.1.1.53|South Africa|2020-06-12	0.0002790611	Africa
Africa|hCoV-19/South Africa/KRISP-0017/2020|EPI ISL 467433|B.1.5|South Africa|2020-04-03	Africa|hCoV-19/South Africa/R10704/2020|EPI ISL 490293|B.1.1.53|South Africa|2020-06-12	0.0002441733	Africa
Africa|hCoV-19/South Africa/KRISP-0019/2020|EPI ISL 467434|B.1.5|South Africa|2020-04-02	Africa|hCoV-19/South Africa/R10704/2020|EPI ISL 490293|B.1.1.53|South Africa|2020-06-12	0.0002441733	Africa
Africa|hCoV-19/South Africa/KRISP-0021/2020|EPI ISL 467435|B.1.5|South Africa|2020-04-02	Africa|hCoV-19/South Africa/R10704/2020|EPI ISL 490293|B.1.1.53|South Africa|2020-06-12	0.0002791876	Africa
Africa|hCoV-19/South Africa/KRISP-0024/2020|EPI ISL 467436|B.1.106|South Africa|2020-04-01	Africa|hCoV-19/South Africa/R10704/2020|EPI ISL 490293|B.1.1.53|South Africa|2020-06-12	0.0002871948	Africa
Africa|hCoV-19/South Africa/KRISP-0026/2020|EPI ISL 467437|B.1.106|South Africa|2020-04-01	Africa|hCoV-19/South Africa/R10704/2020|EPI ISL 490293|B.1.1.53|South Africa|2020-06-12	0.0002793246	Africa
Africa|hCoV-19/South Africa/KRISP-0028/2020|EPI ISL 467438|B.1.106|South Africa|2020-04-02	Africa|hCoV-19/South Africa/R10704/2020|EPI ISL 490293|B.1.1.53|South Africa|2020-06-12	0.0002878558	Africa
Africa|hCoV-19/South Africa/KRISP-0029/2020|EPI ISL 467439|B.1.5|South Africa|2020-04-02	Africa|hCoV-19/South Africa/R10704/2020|EPI ISL 490293|B.1.1.53|South Africa|2020-06-12	0.0002929676	Africa
Africa|hCoV-19/South Africa/KRISP-0033/2020|EPI ISL 467440|B.1.106|South Africa|2020-04-01	Africa|hCoV-19/South Africa/R10704/2020|EPI ISL 490293|B.1.1.53|South Africa|2020-06-12	0.0002825298	Africa
Africa|hCoV-19/South Africa/KRISP-0035/2020|EPI ISL 467441|B.1.5|South Africa|2020-03-27	Africa|hCoV-19/South Africa/R10704/2020|EPI ISL 490293|B.1.1.53|South Africa|2020-06-12	0.0002441649	Africa
Africa|hCoV-19/South Africa/KRISP-0041/2020|EPI ISL 467443|B.1.5|South Africa|2020-03-25	Africa|hCoV-19/South Africa/R10704/2020|EPI ISL 490293|B.1.1.53|South Africa|2020-06-12	0.0002441648	Africa
Africa|hCoV-19/South Africa/KRISP-005/2020|EPI ISL 455630|B.1.5|South Africa|2020-04-29	Africa|hCoV-19/South Africa/R10704/2020|EPI ISL 490293|B.1.1.53|South Africa|2020-06-12	0.0002889401	Africa
Africa|hCoV-19/South Africa/KRISP-0055/2020|EPI ISL 467444|B.1.5|South Africa|2020-03-24	Africa|hCoV-19/South Africa/R10704/2020|EPI ISL 490293|B.1.1.53|South Africa|2020-06-12	0.0002441652	Africa
Africa|hCoV-19/South Africa/KRISP-0056/2020|EPI ISL 467445|B.1.5|South Africa|2020-04-04	Africa|hCoV-19/South Africa/R10704/2020|EPI ISL 490293|B.1.1.53|South Africa|2020-06-12	0.0003139677	Africa
Africa|hCoV-19/South Africa/KRISP-0057/2020|EPI ISL 467446|B.1.5|South Africa|2020-03-29	Africa|hCoV-19/South Africa/R10704/2020|EPI ISL 490293|B.1.1.53|South Africa|2020-06-12	0.0002444376	Africa
Africa|hCoV-19/South Africa/KRISP-0059/2020|EPI ISL 467448|B.1.5|South Africa|2020-04-01	Africa|hCoV-19/South Africa/R10704/2020|EPI ISL 490293|B.1.1.53|South Africa|2020-06-12	0.0003184292	Africa
Africa|hCoV-19/South Africa/KRISP-0065/2020|EPI ISL 467449|B.1.106|South Africa|2020-04-04	Africa|hCoV-19/South Africa/R10704/2020|EPI ISL 490293|B.1.1.53|South Africa|2020-06-12	0.0002794802	Africa
Africa|hCoV-19/South Africa/KRISP-0066/2020|EPI ISL 467450|B.1.106|South Africa|2020-04-03	Africa|hCoV-19/South Africa/R10704/2020|EPI ISL 490293|B.1.1.53|South Africa|2020-06-12	0.0002790514	Africa
Africa|hCoV-19/South Africa/KRISP-0067/2020|EPI ISL 467451|B.1.5|South Africa|2020-04-03	Africa|hCoV-19/South Africa/R10704/2020|EPI ISL 490293|B.1.1.53|South Africa|2020-06-12	0.0002441648	Africa
Africa|hCoV-19/South Africa/KRISP-0074/2020|EPI ISL 467452|B.1.106|South Africa|2020-04-04	Africa|hCoV-19/South Africa/R10704/2020|EPI ISL 490293|B.1.1.53|South Africa|2020-06-12	0.0002853610	Africa
Africa|hCoV-19/South Africa/KRISP-0075/2020|EPI ISL 467453|B.1.106|South Africa|2020-04-04	Africa|hCoV-19/South Africa/R10704/2020|EPI ISL 490293|B.1.1.53|South Africa|2020-06-12	0.0002792073	Africa
Africa|hCoV-19/South Africa/KRISP-0080/2020|EPI ISL 467454|B.1.106|South Africa|2020-04-01	Africa|hCoV-19/South Africa/R10704/2020|EPI ISL 490293|B.1.1.53|South Africa|2020-06-12	0.0002790513	Africa
Africa|hCoV-19/South Africa/KRISP-0081/2020|EPI ISL 467455|B.1.106|South Africa|2020-04-06	Africa|hCoV-19/South Africa/R10704/2020|EPI ISL 490293|B.1.1.53|South Africa|2020-06-12	0.0002790513	Africa
Africa|hCoV-19/South Africa/KRISP-0084/2020|EPI ISL 467456|B.1.106|South Africa|2020-04-05	Africa|hCoV-19/South Africa/R10704/2020|EPI ISL 490293|B.1.1.53|South Africa|2020-06-12	0.0002790513	Africa
Africa|hCoV-19/South Africa/KRISP-0088/2020|EPI ISL 467457|B.1.106|South Africa|2020-04-07	Africa|hCoV-19/South Africa/R10704/2020|EPI ISL 490293|B.1.1.53|South Africa|2020-06-12	0.0002790513	Africa
Africa|hCoV-19/South Africa/KRISP-0089/2020|EPI ISL 467458|B.1.106|South Africa|2020-04-05	Africa|hCoV-19/South Africa/R10704/2020|EPI ISL 490293|B.1.1.53|South Africa|2020-06-12	0.0002847821	Africa
Africa|hCoV-19/South Africa/KRISP-0090/2020|EPI ISL 467459|B.1.106|South Africa|2020-04-03	Africa|hCoV-19/South Africa/R10704/2020|EPI ISL 490293|B.1.1.53|South Africa|2020-06-12	0.0002857791	Africa
Africa|hCoV-19/South Africa/KRISP-0096/2020|EPI ISL 467461|B.1.106|South Africa|2020-04-01	Africa|hCoV-19/South Africa/R10704/2020|EPI ISL 490293|B.1.1.53|South Africa|2020-06-12	0.0002813377	Africa
Africa|hCoV-19/South Africa/KRISP-0097/2020|EPI ISL 467462|B.1.106|South Africa|2020-04-01	Africa|hCoV-19/South Africa/R10704/2020|EPI ISL 490293|B.1.1.53|South Africa|2020-06-12	0.0002792364	Africa
Africa|hCoV-19/South Africa/KRISP-0111/2020|EPI ISL 467465|B.1.106|South Africa|2020-04-01	Africa|hCoV-19/South Africa/R10704/2020|EPI ISL 490293|B.1.1.53|South Africa|2020-06-12	0.0003853726	Africa
Africa|hCoV-19/South Africa/KRISP-0113/2020|EPI ISL 467467|B.1.106|South Africa|2020-04-05	Africa|hCoV-19/South Africa/R10704/2020|EPI ISL 490293|B.1.1.53|South Africa|2020-06-12	0.0003139534	Africa
Africa|hCoV-19/South Africa/KRISP-0115/2020|EPI ISL 467468|B.1.5|South Africa|2020-04-04	Africa|hCoV-19/South Africa/R10704/2020|EPI ISL 490293|B.1.1.53|South Africa|2020-06-12	0.0002441648	Africa
Africa|hCoV-19/South Africa/KRISP-0118/2020|EPI ISL 467470|B.1.106|South Africa|2020-04-01	Africa|hCoV-19/South Africa/R10704/2020|EPI ISL 490293|B.1.1.53|South Africa|2020-06-12	0.0002790610	Africa
Africa|hCoV-19/South Africa/KRISP-0119/2020|EPI ISL 467471|B.1.5|South Africa|2020-04-01	Africa|hCoV-19/South Africa/R10704/2020|EPI ISL 490293|B.1.1.53|South Africa|2020-06-12	0.0002441648	Africa
Africa|hCoV-19/South Africa/KRISP-012/2020|EPI ISL 421576|B.1.1.10|South Africa|2020-04-01	Africa|hCoV-19/South Africa/R10704/2020|EPI ISL 490293|B.1.1.53|South Africa|2020-06-12	0.0002444001	Africa
Africa|hCoV-19/South Africa/KRISP-0120/2020|EPI ISL 467472|B.1.106|South Africa|2020-04-01	Africa|hCoV-19/South Africa/R10704/2020|EPI ISL 490293|B.1.1.53|South Africa|2020-06-12	0.0003139535	Africa
Africa|hCoV-19/South Africa/KRISP-0123/2020|EPI ISL 467475|B.1.5|South Africa|2020-05-14	Africa|hCoV-19/South Africa/R10704/2020|EPI ISL 490293|B.1.1.53|South Africa|2020-06-12	0.0003139470	Africa
Africa|hCoV-19/South Africa/KRISP-0124/2020|EPI ISL 467476|B.1.1.57|South Africa|2020-05-13	Africa|hCoV-19/South Africa/R10704/2020|EPI ISL 490293|B.1.1.53|South Africa|2020-06-12	0.0001756230	Africa
Africa|hCoV-19/South Africa/KRISP-0125/2020|EPI ISL 467477|B.1.1.52|South Africa|2020-05-13	Africa|hCoV-19/South Africa/R10704/2020|EPI ISL 490293|B.1.1.53|South Africa|2020-06-12	0.0002441530	Africa
Africa|hCoV-19/South Africa/KRISP-0126/2020|EPI ISL 467478|B.1.1.40|South Africa|2020-05-13	Africa|hCoV-19/South Africa/R10704/2020|EPI ISL 490293|B.1.1.53|South Africa|2020-06-12	0.0003488115	Africa
Africa|hCoV-19/South Africa/KRISP-0127/2020|EPI ISL 467479|B.1.5.19|South Africa|2020-05-13	Africa|hCoV-19/South Africa/R10704/2020|EPI ISL 490293|B.1.1.53|South Africa|2020-06-12	0.0003139393	Africa
Africa|hCoV-19/South Africa/KRISP-0128/2020|EPI ISL 467480|B.1.1.57|South Africa|2020-05-13	Africa|hCoV-19/South Africa/R10704/2020|EPI ISL 490293|B.1.1.53|South Africa|2020-06-12	0.0001751554	Africa
Africa|hCoV-19/South Africa/KRISP-0129/2020|EPI ISL 467481|B.1.1.52|South Africa|2020-05-13	Africa|hCoV-19/South Africa/R10704/2020|EPI ISL 490293|B.1.1.53|South Africa|2020-06-12	0.0002790377	Africa
Africa|hCoV-19/South Africa/KRISP-0130/2020|EPI ISL 467482|B.1.1.57|South Africa|2020-05-13	Africa|hCoV-19/South Africa/R10704/2020|EPI ISL 490293|B.1.1.53|South Africa|2020-06-12	0.0002092651	Africa
Africa|hCoV-19/South Africa/KRISP-0131/2020|EPI ISL 467483|B.1.5|South Africa|2020-05-13	Africa|hCoV-19/South Africa/R10704/2020|EPI ISL 490293|B.1.1.53|South Africa|2020-06-12	0.0002790582	Africa
Africa|hCoV-19/South Africa/KRISP-0132/2020|EPI ISL 467484|B.1.1.40|South Africa|2020-05-13	Africa|hCoV-19/South Africa/R10704/2020|EPI ISL 490293|B.1.1.53|South Africa|2020-06-12	0.0002441417	Africa
Africa|hCoV-19/South Africa/KRISP-0133/2020|EPI ISL 467485|B.1.1.57|South Africa|2020-05-13	Africa|hCoV-19/South Africa/R10704/2020|EPI ISL 490293|B.1.1.53|South Africa|2020-06-12	0.0002441528	Africa
Africa|hCoV-19/South Africa/KRISP-0134/2020|EPI ISL 467486|B.1.1.206|South Africa|2020-05-14	Africa|hCoV-19/South Africa/R10704/2020|EPI ISL 490293|B.1.1.53|South Africa|2020-06-12	0.0002092600	Africa
Africa|hCoV-19/South Africa/KRISP-0135/2020|EPI ISL 467487|B.1.1.57|South Africa|2020-05-14	Africa|hCoV-19/South Africa/R10704/2020|EPI ISL 490293|B.1.1.53|South Africa|2020-06-12	0.0001758761	Africa
Africa|hCoV-19/South Africa/KRISP-0136/2020|EPI ISL 467488|B.1.5|South Africa|2020-05-14	Africa|hCoV-19/South Africa/R10704/2020|EPI ISL 490293|B.1.1.53|South Africa|2020-06-12	0.0002790640	Africa
Africa|hCoV-19/South Africa/KRISP-0137/2020|EPI ISL 467489|B.1.1.52|South Africa|2020-05-14	Africa|hCoV-19/South Africa/R10704/2020|EPI ISL 490293|B.1.1.53|South Africa|2020-06-12	0.0002441528	Africa
Africa|hCoV-19/South Africa/KRISP-0138/2020|EPI ISL 467490|B.1.1.53|South Africa|2020-05-14	Africa|hCoV-19/South Africa/R10704/2020|EPI ISL 490293|B.1.1.53|South Africa|2020-06-12	0.0001743761	Africa
Africa|hCoV-19/South Africa/KRISP-0139/2020|EPI ISL 467491|B.1.1|South Africa|2020-05-16	Africa|hCoV-19/South Africa/R10704/2020|EPI ISL 490293|B.1.1.53|South Africa|2020-06-12	0.0002092695	Africa
Africa|hCoV-19/South Africa/KRISP-0143/2020|EPI ISL 467493|B.1.1.56|South Africa|2020-05-21	Africa|hCoV-19/South Africa/R10704/2020|EPI ISL 490293|B.1.1.53|South Africa|2020-06-12	0.0002092600	Africa
Africa|hCoV-19/South Africa/KRISP-0144/2020|EPI ISL 467494|B.1.5.16|South Africa|2020-05-30	Africa|hCoV-19/South Africa/R10704/2020|EPI ISL 490293|B.1.1.53|South Africa|2020-06-12	0.0002790640	Africa
Africa|hCoV-19/South Africa/KRISP-0145/2020|EPI ISL 467495|B.1.106|South Africa|2020-05-30	Africa|hCoV-19/South Africa/R10704/2020|EPI ISL 490293|B.1.1.53|South Africa|2020-06-12	0.0003139393	Africa
Africa|hCoV-19/South Africa/KRISP-0148/2020|EPI ISL 467498|B.1.1|South Africa|2020-05-30	Africa|hCoV-19/South Africa/R10704/2020|EPI ISL 490293|B.1.1.53|South Africa|2020-06-12	0.0001743876	Africa
Africa|hCoV-19/South Africa/KRISP-0149/2020|EPI ISL 467499|B.1.1|South Africa|2020-05-30	Africa|hCoV-19/South Africa/R10704/2020|EPI ISL 490293|B.1.1.53|South Africa|2020-06-12	0.0001743797	Africa
Africa|hCoV-19/South Africa/KRISP-0150/2020|EPI ISL 467500|B.1.1.75|South Africa|2020-05-30	Africa|hCoV-19/South Africa/R10704/2020|EPI ISL 490293|B.1.1.53|South Africa|2020-06-12	0.0003139175	Africa
Africa|hCoV-19/South Africa/KRISP-0151/2020|EPI ISL 467501|B.1.1|South Africa|2020-06-01	Africa|hCoV-19/South Africa/R10704/2020|EPI ISL 490293|B.1.1.53|South Africa|2020-06-12	0.0002446084	Africa
Africa|hCoV-19/South Africa/KRISP-0152/2020|EPI ISL 467502|B.1.1|South Africa|2020-06-01	Africa|hCoV-19/South Africa/R10704/2020|EPI ISL 490293|B.1.1.53|South Africa|2020-06-12	0.0002092695	Africa
Africa|hCoV-19/South Africa/KRISP-0153/2020|EPI ISL 467503|B.1.1|South Africa|2020-06-01	Africa|hCoV-19/South Africa/R10704/2020|EPI ISL 490293|B.1.1.53|South Africa|2020-06-12	0.0002441528	Africa
Africa|hCoV-19/South Africa/KRISP-0154/2020|EPI ISL 467504|B.1.1|South Africa|2020-06-01	Africa|hCoV-19/South Africa/R10704/2020|EPI ISL 490293|B.1.1.53|South Africa|2020-06-12	0.0001404707	Africa
Africa|hCoV-19/South Africa/KRISP-0155/2020|EPI ISL 467505|B.1.106|South Africa|2020-06-01	Africa|hCoV-19/South Africa/R10704/2020|EPI ISL 490293|B.1.1.53|South Africa|2020-06-12	0.0003538179	Africa
Africa|hCoV-19/South Africa/KRISP-0157/2020|EPI ISL 467507|B.1.1.273|South Africa|2020-05-25	Africa|hCoV-19/South Africa/R10704/2020|EPI ISL 490293|B.1.1.53|South Africa|2020-06-12	0.0002790320	Africa
Africa|hCoV-19/South Africa/KRISP-0158/2020|EPI ISL 467508|B.1.106|South Africa|2020-05-28	Africa|hCoV-19/South Africa/R10704/2020|EPI ISL 490293|B.1.1.53|South Africa|2020-06-12	0.0003837542	Africa
Africa|hCoV-19/South Africa/KRISP-0159/2020|EPI ISL 467509|B.1.5|South Africa|2020-06-01	Africa|hCoV-19/South Africa/R10704/2020|EPI ISL 490293|B.1.1.53|South Africa|2020-06-12	0.0002441648	Africa
Africa|hCoV-19/South Africa/KRISP-0160/2020|EPI ISL 467510|B.1.5|South Africa|2020-06-01	Africa|hCoV-19/South Africa/R10704/2020|EPI ISL 490293|B.1.1.53|South Africa|2020-06-12	0.0002469030	Africa
Africa|hCoV-19/South Africa/KRISP-0161/2020|EPI ISL 467511|B.1.106|South Africa|2020-06-01	Africa|hCoV-19/South Africa/R10704/2020|EPI ISL 490293|B.1.1.53|South Africa|2020-06-12	0.0003488445	Africa
Africa|hCoV-19/South Africa/KRISP-0165/2020|EPI ISL 467515|B.1.1|South Africa|2020-05-29	Africa|hCoV-19/South Africa/R10704/2020|EPI ISL 490293|B.1.1.53|South Africa|2020-06-12	0.0001404510	Africa
Africa|hCoV-19/South Africa/KRISP-0166/2020|EPI ISL 467516|B.1.5|South Africa|2020-04-14	Africa|hCoV-19/South Africa/R10704/2020|EPI ISL 490293|B.1.1.53|South Africa|2020-06-12	0.0002790640	Africa
Africa|hCoV-19/South Africa/KRISP-0167/2020|EPI ISL 467517|B.1.106|South Africa|2020-06-02	Africa|hCoV-19/South Africa/R10704/2020|EPI ISL 490293|B.1.1.53|South Africa|2020-06-12	0.0003488444	Africa
Africa|hCoV-19/South Africa/KRISP-0168/2020|EPI ISL 467518|B.1.106|South Africa|2020-05-28	Africa|hCoV-19/South Africa/R10704/2020|EPI ISL 490293|B.1.1.53|South Africa|2020-06-12	0.0003488444	Africa
Africa|hCoV-19/South Africa/KRISP-0169/2020|EPI ISL 467519|B.1|South Africa|2020-05-31	Africa|hCoV-19/South Africa/R10704/2020|EPI ISL 490293|B.1.1.53|South Africa|2020-06-12	0.0003506630	Africa
Africa|hCoV-19/South Africa/KRISP-0170/2020|EPI ISL 467520|B.1.1.273|South Africa|2020-05-31	Africa|hCoV-19/South Africa/R10704/2020|EPI ISL 490293|B.1.1.53|South Africa|2020-06-12	0.0002808138	Africa
Africa|hCoV-19/South Africa/KRISP-0174/2020|EPI ISL 467524|B.1.106|South Africa|2020-06-04	Africa|hCoV-19/South Africa/R10704/2020|EPI ISL 490293|B.1.1.53|South Africa|2020-06-12	0.0003488444	Africa
Africa|hCoV-19/South Africa/KRISP-0175/2020|EPI ISL 482702|B.1.1.273|South Africa|2020-06-05	Africa|hCoV-19/South Africa/R10704/2020|EPI ISL 490293|B.1.1.53|South Africa|2020-06-12	0.0002800447	Africa
Africa|hCoV-19/South Africa/KRISP-0178/2020|EPI ISL 482704|B.1.1.57|South Africa|2020-06-05	Africa|hCoV-19/South Africa/R10704/2020|EPI ISL 490293|B.1.1.53|South Africa|2020-06-12	0.0002800604	Africa
Africa|hCoV-19/South Africa/KRISP-0179/2020|EPI ISL 482705|B.1.5.16|South Africa|2020-06-06	Africa|hCoV-19/South Africa/R10704/2020|EPI ISL 490293|B.1.1.53|South Africa|2020-06-12	0.0004186499	Africa
Africa|hCoV-19/South Africa/KRISP-0185/2020|EPI ISL 482708|B.1.1|South Africa|2020-06-07	Africa|hCoV-19/South Africa/R10704/2020|EPI ISL 490293|B.1.1.53|South Africa|2020-06-12	0.0002441639	Africa
Africa|hCoV-19/South Africa/KRISP-0190/2020|EPI ISL 482709|B.1.1.273|South Africa|2020-06-06	Africa|hCoV-19/South Africa/R10704/2020|EPI ISL 490293|B.1.1.53|South Africa|2020-06-12	0.0002792558	Africa
Africa|hCoV-19/South Africa/KRISP-0191/2020|EPI ISL 482710|B.1.106|South Africa|2020-06-04	Africa|hCoV-19/South Africa/R10704/2020|EPI ISL 490293|B.1.1.53|South Africa|2020-06-12	0.0003839512	Africa
Africa|hCoV-19/South Africa/KRISP-0193/2020|EPI ISL 482848|B.1.106|South Africa|2020-06-03	Africa|hCoV-19/South Africa/R10704/2020|EPI ISL 490293|B.1.1.53|South Africa|2020-06-12	0.0003514923	Africa
Africa|hCoV-19/South Africa/KRISP-0194/2020|EPI ISL 482849|B.1.106|South Africa|2020-06-06	Africa|hCoV-19/South Africa/R10704/2020|EPI ISL 490293|B.1.1.53|South Africa|2020-06-12	0.0003600716	Africa
Africa|hCoV-19/South Africa/KRISP-0195/2020|EPI ISL 482850|B.1.106|South Africa|2020-06-07	Africa|hCoV-19/South Africa/R10704/2020|EPI ISL 490293|B.1.1.53|South Africa|2020-06-12	0.0004259444	Africa
Africa|hCoV-19/South Africa/KRISP-0196/2020|EPI ISL 482712|B.1.106|South Africa|2020-06-08	Africa|hCoV-19/South Africa/R10704/2020|EPI ISL 490293|B.1.1.53|South Africa|2020-06-12	0.0004186308	Africa
Africa|hCoV-19/South Africa/KRISP-0197/2020|EPI ISL 482713|B.1.1.206|South Africa|2020-06-08	Africa|hCoV-19/South Africa/R10704/2020|EPI ISL 490293|B.1.1.53|South Africa|2020-06-12	0.0002116589	Africa
Africa|hCoV-19/South Africa/KRISP-0198/2020|EPI ISL 482851|B.1.1|South Africa|2020-06-11	Africa|hCoV-19/South Africa/R10704/2020|EPI ISL 490293|B.1.1.53|South Africa|2020-06-12	0.0002109076	Africa
Africa|hCoV-19/South Africa/KRISP-0199/2020|EPI ISL 482714|B.1.5|South Africa|2020-06-11	Africa|hCoV-19/South Africa/R10704/2020|EPI ISL 490293|B.1.1.53|South Africa|2020-06-12	0.0003534395	Africa
Africa|hCoV-19/South Africa/KRISP-02/2020|EPI ISL 421572|B|South Africa|2020-03-23	Africa|hCoV-19/South Africa/R10704/2020|EPI ISL 490293|B.1.1.53|South Africa|2020-06-12	0.0006064665	Africa
Africa|hCoV-19/South Africa/KRISP-0200/2020|EPI ISL 482715|B.1.5|South Africa|2020-06-11	Africa|hCoV-19/South Africa/R10704/2020|EPI ISL 490293|B.1.1.53|South Africa|2020-06-12	0.0003533091	Africa
Africa|hCoV-19/South Africa/KRISP-0201/2020|EPI ISL 482716|B.1.1|South Africa|2020-06-11	Africa|hCoV-19/South Africa/R10704/2020|EPI ISL 490293|B.1.1.53|South Africa|2020-06-12	0.0001743797	Africa
Africa|hCoV-19/South Africa/KRISP-0203/2020|EPI ISL 482852|B.1.1|South Africa|2020-06-11	Africa|hCoV-19/South Africa/R10704/2020|EPI ISL 490293|B.1.1.53|South Africa|2020-06-12	0.0002092695	Africa
Africa|hCoV-19/South Africa/KRISP-0206/2020|EPI ISL 482719|B.1.5|South Africa|2020-06-11	Africa|hCoV-19/South Africa/R10704/2020|EPI ISL 490293|B.1.1.53|South Africa|2020-06-12	0.0003497473	Africa
Africa|hCoV-19/South Africa/KRISP-0211/2020|EPI ISL 482720|B.1.5|South Africa|2020-06-11	Africa|hCoV-19/South Africa/R10704/2020|EPI ISL 490293|B.1.1.53|South Africa|2020-06-12	0.0003140630	Africa
Africa|hCoV-19/South Africa/KRISP-0212/2020|EPI ISL 482721|B.1.5|South Africa|2020-06-11	Africa|hCoV-19/South Africa/R10704/2020|EPI ISL 490293|B.1.1.53|South Africa|2020-06-12	0.0003149201	Africa
Africa|hCoV-19/South Africa/KRISP-0213/2020|EPI ISL 482722|B.1.5|South Africa|2020-06-11	Africa|hCoV-19/South Africa/R10704/2020|EPI ISL 490293|B.1.1.53|South Africa|2020-06-12	0.0002792754	Africa
Africa|hCoV-19/South Africa/KRISP-0214/2020|EPI ISL 482723|B.1.5|South Africa|2020-06-11	Africa|hCoV-19/South Africa/R10704/2020|EPI ISL 490293|B.1.1.53|South Africa|2020-06-12	0.0003854214	Africa
Africa|hCoV-19/South Africa/KRISP-0224/2020|EPI ISL 482724|B.1.144|South Africa|2020-06-11	Africa|hCoV-19/South Africa/R10704/2020|EPI ISL 490293|B.1.1.53|South Africa|2020-06-12	0.0002825593	Africa
Africa|hCoV-19/South Africa/KRISP-0243/2020|EPI ISL 482725|B.1.140|South Africa|2020-06-14	Africa|hCoV-19/South Africa/R10704/2020|EPI ISL 490293|B.1.1.53|South Africa|2020-06-12	0.0004656601	Africa
Africa|hCoV-19/South Africa/KRISP-0245/2020|EPI ISL 482726|B.1.144|South Africa|2020-06-14	Africa|hCoV-19/South Africa/R10704/2020|EPI ISL 490293|B.1.1.53|South Africa|2020-06-12	0.0003139398	Africa
Africa|hCoV-19/South Africa/KRISP-0255/2020|EPI ISL 482728|B.1.5|South Africa|2020-06-14	Africa|hCoV-19/South Africa/R10704/2020|EPI ISL 490293|B.1.1.53|South Africa|2020-06-12	0.0003174571	Africa
Africa|hCoV-19/South Africa/KRISP-0259/2020|EPI ISL 482729|B.1|South Africa|2020-06-15	Africa|hCoV-19/South Africa/R10704/2020|EPI ISL 490293|B.1.1.53|South Africa|2020-06-12	0.0004262491	Africa
Africa|hCoV-19/South Africa/KRISP-0260/2020|EPI ISL 482730|B.1.140|South Africa|2020-06-15	Africa|hCoV-19/South Africa/R10704/2020|EPI ISL 490293|B.1.1.53|South Africa|2020-06-12	0.0005324409	Africa
Africa|hCoV-19/South Africa/KRISP-0261/2020|EPI ISL 482731|B.1.5|South Africa|2020-06-15	Africa|hCoV-19/South Africa/R10704/2020|EPI ISL 490293|B.1.1.53|South Africa|2020-06-12	0.0003887381	Africa
Africa|hCoV-19/South Africa/KRISP-0266/2020|EPI ISL 482853|B.1.1|South Africa|2020-06-17	Africa|hCoV-19/South Africa/R10704/2020|EPI ISL 490293|B.1.1.53|South Africa|2020-06-12	0.0003139522	Africa
Africa|hCoV-19/South Africa/KRISP-0267/2020|EPI ISL 482854|A|South Africa|2020-06-17	Africa|hCoV-19/South Africa/R10704/2020|EPI ISL 490293|B.1.1.53|South Africa|2020-06-12	0.0009514245	Africa
Africa|hCoV-19/South Africa/KRISP-0268/2020|EPI ISL 482855|B.1.1.117|South Africa|2020-06-17	Africa|hCoV-19/South Africa/R10704/2020|EPI ISL 490293|B.1.1.53|South Africa|2020-06-12	0.0002825297	Africa
Africa|hCoV-19/South Africa/KRISP-0269/2020|EPI ISL 482856|B.1.5|South Africa|2020-06-17	Africa|hCoV-19/South Africa/R10704/2020|EPI ISL 490293|B.1.1.53|South Africa|2020-06-12	0.0003874806	Africa
Africa|hCoV-19/South Africa/KRISP-0270/2020|EPI ISL 482857|B.1.1.117|South Africa|2020-06-17	Africa|hCoV-19/South Africa/R10704/2020|EPI ISL 490293|B.1.1.53|South Africa|2020-06-12	0.0002818129	Africa
Africa|hCoV-19/South Africa/KRISP-0271/2020|EPI ISL 482858|B.1.1|South Africa|2020-06-17	Africa|hCoV-19/South Africa/R10704/2020|EPI ISL 490293|B.1.1.53|South Africa|2020-06-12	0.0003539730	Africa
Africa|hCoV-19/South Africa/KRISP-0272/2020|EPI ISL 482859|B.1.1|South Africa|2020-06-17	Africa|hCoV-19/South Africa/R10704/2020|EPI ISL 490293|B.1.1.53|South Africa|2020-06-12	0.0002122524	Africa
Africa|hCoV-19/South Africa/KRISP-0273/2020|EPI ISL 482860|B.1.1.57|South Africa|2020-06-18	Africa|hCoV-19/South Africa/R10704/2020|EPI ISL 490293|B.1.1.53|South Africa|2020-06-12	0.0003909628	Africa
Africa|hCoV-19/South Africa/KRISP-0274/2020|EPI ISL 482861|B.1.1.57|South Africa|2020-06-18	Africa|hCoV-19/South Africa/R10704/2020|EPI ISL 490293|B.1.1.53|South Africa|2020-06-12	0.0003870569	Africa
Africa|hCoV-19/South Africa/KRISP-0275/2020|EPI ISL 482862|B.1.1|South Africa|2020-06-18	Africa|hCoV-19/South Africa/R10704/2020|EPI ISL 490293|B.1.1.53|South Africa|2020-06-12	0.0002097503	Africa
Africa|hCoV-19/South Africa/KRISP-0276/2020|EPI ISL 482863|B.1.1.57|South Africa|2020-06-18	Africa|hCoV-19/South Africa/R10704/2020|EPI ISL 490293|B.1.1.53|South Africa|2020-06-12	0.0003911575	Africa
Africa|hCoV-19/South Africa/KRISP-0277/2020|EPI ISL 482864|B.1.1.273|South Africa|2020-06-16	Africa|hCoV-19/South Africa/R10704/2020|EPI ISL 490293|B.1.1.53|South Africa|2020-06-12	0.0004254532	Africa
Africa|hCoV-19/South Africa/KRISP-0278/2020|EPI ISL 482865|B.1.1.75|South Africa|2020-06-16	Africa|hCoV-19/South Africa/R10704/2020|EPI ISL 490293|B.1.1.53|South Africa|2020-06-12	0.0002456410	Africa
Africa|hCoV-19/South Africa/KRISP-0279/2020|EPI ISL 482866|B.1.1.56|South Africa|2020-06-16	Africa|hCoV-19/South Africa/R10704/2020|EPI ISL 490293|B.1.1.53|South Africa|2020-06-12	0.0003198278	Africa
Africa|hCoV-19/South Africa/KRISP-0280/2020|EPI ISL 482867|B.1.1.206|South Africa|2020-06-16	Africa|hCoV-19/South Africa/R10704/2020|EPI ISL 490293|B.1.1.53|South Africa|2020-06-12	0.0002441420	Africa
Africa|hCoV-19/South Africa/KRISP-0281/2020|EPI ISL 482868|B.1.1.206|South Africa|2020-06-16	Africa|hCoV-19/South Africa/R10704/2020|EPI ISL 490293|B.1.1.53|South Africa|2020-06-12	0.0002497151	Africa
Africa|hCoV-19/South Africa/KRISP-0282/2020|EPI ISL 482869|B.1.1.206|South Africa|2020-06-16	Africa|hCoV-19/South Africa/R10704/2020|EPI ISL 490293|B.1.1.53|South Africa|2020-06-12	0.0002832630	Africa
Africa|hCoV-19/South Africa/KRISP-0283/2020|EPI ISL 482870|B.1.1.206|South Africa|2020-06-16	Africa|hCoV-19/South Africa/R10704/2020|EPI ISL 490293|B.1.1.53|South Africa|2020-06-12	0.0002870020	Africa
Africa|hCoV-19/South Africa/KRISP-0284/2020|EPI ISL 482871|B.1.1.206|South Africa|2020-06-16	Africa|hCoV-19/South Africa/R10704/2020|EPI ISL 490293|B.1.1.53|South Africa|2020-06-12	0.0003161293	Africa
Africa|hCoV-19/South Africa/KRISP-0285/2020|EPI ISL 482872|B.1.1.206|South Africa|2020-06-16	Africa|hCoV-19/South Africa/R10704/2020|EPI ISL 490293|B.1.1.53|South Africa|2020-06-12	0.0002835036	Africa
Africa|hCoV-19/South Africa/KRISP-0286/2020|EPI ISL 487277|B.1.1|South Africa|2020-06-26	Africa|hCoV-19/South Africa/R10704/2020|EPI ISL 490293|B.1.1.53|South Africa|2020-06-12	0.0001743797	Africa
Africa|hCoV-19/South Africa/KRISP-0287/2020|EPI ISL 487278|B.1.1.84|South Africa|2020-06-26	Africa|hCoV-19/South Africa/R10704/2020|EPI ISL 490293|B.1.1.53|South Africa|2020-06-12	0.0002096842	Africa
Africa|hCoV-19/South Africa/KRISP-0288/2020|EPI ISL 487279|B.1.140|South Africa|2020-06-26	Africa|hCoV-19/South Africa/R10704/2020|EPI ISL 490293|B.1.1.53|South Africa|2020-06-12	0.0004269706	Africa
Africa|hCoV-19/South Africa/KRISP-0290/2020|EPI ISL 487280|B.1.1.84|South Africa|2020-06-26	Africa|hCoV-19/South Africa/R10704/2020|EPI ISL 490293|B.1.1.53|South Africa|2020-06-12	0.0002443375	Africa
Africa|hCoV-19/South Africa/KRISP-0291/2020|EPI ISL 487281|B.1.1.84|South Africa|2020-06-26	Africa|hCoV-19/South Africa/R10704/2020|EPI ISL 490293|B.1.1.53|South Africa|2020-06-12	0.0003145237	Africa
Africa|hCoV-19/South Africa/KRISP-0293/2020|EPI ISL 487282|B.1.5|South Africa|2020-06-25	Africa|hCoV-19/South Africa/R10704/2020|EPI ISL 490293|B.1.1.53|South Africa|2020-06-12	0.0004310607	Africa
Africa|hCoV-19/South Africa/KRISP-0296/2020|EPI ISL 487284|B.1.1.57|South Africa|2020-06-26	Africa|hCoV-19/South Africa/R10704/2020|EPI ISL 490293|B.1.1.53|South Africa|2020-06-12	0.0002129229	Africa
Africa|hCoV-19/South Africa/KRISP-0297/2020|EPI ISL 487285|B.1.1.84|South Africa|2020-06-26	Africa|hCoV-19/South Africa/R10704/2020|EPI ISL 490293|B.1.1.53|South Africa|2020-06-12	0.0002116732	Africa
Africa|hCoV-19/South Africa/KRISP-0299/2020|EPI ISL 487287|B.1.140|South Africa|2020-06-25	Africa|hCoV-19/South Africa/R10704/2020|EPI ISL 490293|B.1.1.53|South Africa|2020-06-12	0.0003873253	Africa
Africa|hCoV-19/South Africa/KRISP-0300/2020|EPI ISL 487288|B.1.140|South Africa|2020-06-25	Africa|hCoV-19/South Africa/R10704/2020|EPI ISL 490293|B.1.1.53|South Africa|2020-06-12	0.0004186692	Africa
Africa|hCoV-19/South Africa/KRISP-0302/2020|EPI ISL 487289|B.1.5|South Africa|2020-06-24	Africa|hCoV-19/South Africa/R10704/2020|EPI ISL 490293|B.1.1.53|South Africa|2020-06-12	0.0004298396	Africa
Africa|hCoV-19/South Africa/KRISP-0303/2020|EPI ISL 487348|B.1.144|South Africa|2020-06-25	Africa|hCoV-19/South Africa/R10704/2020|EPI ISL 490293|B.1.1.53|South Africa|2020-06-12	0.0004229943	Africa
Africa|hCoV-19/South Africa/KRISP-0305/2020|EPI ISL 487291|B.1.1.206|South Africa|2020-06-24	Africa|hCoV-19/South Africa/R10704/2020|EPI ISL 490293|B.1.1.53|South Africa|2020-06-12	0.0003642222	Africa
Africa|hCoV-19/South Africa/KRISP-0308/2020|EPI ISL 487292|C.1|South Africa|2020-06-24	Africa|hCoV-19/South Africa/R10704/2020|EPI ISL 490293|B.1.1.53|South Africa|2020-06-12	0.0003505213	Africa
Africa|hCoV-19/South Africa/KRISP-0309/2020|EPI ISL 487293|C.1|South Africa|2020-06-24	Africa|hCoV-19/South Africa/R10704/2020|EPI ISL 490293|B.1.1.53|South Africa|2020-06-12	0.0003933549	Africa
Africa|hCoV-19/South Africa/KRISP-0310/2020|EPI ISL 487294|C.1|South Africa|2020-06-24	Africa|hCoV-19/South Africa/R10704/2020|EPI ISL 490293|B.1.1.53|South Africa|2020-06-12	0.0003527400	Africa
Africa|hCoV-19/South Africa/KRISP-0312/2020|EPI ISL 487295|B.1.1.62|South Africa|2020-06-24	Africa|hCoV-19/South Africa/R10704/2020|EPI ISL 490293|B.1.1.53|South Africa|2020-06-12	0.0002101933	Africa
Africa|hCoV-19/South Africa/KRISP-0318/2020|EPI ISL 487297|B.1.1.206|South Africa|2020-06-23	Africa|hCoV-19/South Africa/R10704/2020|EPI ISL 490293|B.1.1.53|South Africa|2020-06-12	0.0002442636	Africa
Africa|hCoV-19/South Africa/KRISP-0321/2020|EPI ISL 487298|B.1.1.206|South Africa|2020-06-24	Africa|hCoV-19/South Africa/R10704/2020|EPI ISL 490293|B.1.1.53|South Africa|2020-06-12	0.0003197255	Africa
Africa|hCoV-19/South Africa/KRISP-0322/2020|EPI ISL 487299|B.1.1.288|South Africa|2020-06-24	Africa|hCoV-19/South Africa/R10704/2020|EPI ISL 490293|B.1.1.53|South Africa|2020-06-12	0.0001788194	Africa
Africa|hCoV-19/South Africa/KRISP-0323/2020|EPI ISL 487300|B.1.1.288|South Africa|2020-06-24	Africa|hCoV-19/South Africa/R10704/2020|EPI ISL 490293|B.1.1.53|South Africa|2020-06-12	0.0001773356	Africa
Africa|hCoV-19/South Africa/KRISP-0327/2020|EPI ISL 487301|C.1|South Africa|2020-06-24	Africa|hCoV-19/South Africa/R10704/2020|EPI ISL 490293|B.1.1.53|South Africa|2020-06-12	0.0003605864	Africa
Africa|hCoV-19/South Africa/KRISP-0331/2020|EPI ISL 487302|B.1.1.206|South Africa|2020-06-24	Africa|hCoV-19/South Africa/R10704/2020|EPI ISL 490293|B.1.1.53|South Africa|2020-06-12	0.0002840303	Africa
Africa|hCoV-19/South Africa/KRISP-0332/2020|EPI ISL 487303|C.1|South Africa|2020-06-24	Africa|hCoV-19/South Africa/R10704/2020|EPI ISL 490293|B.1.1.53|South Africa|2020-06-12	0.0003904514	Africa
Africa|hCoV-19/South Africa/KRISP-0336/2020|EPI ISL 487304|B.1.1.273|South Africa|2020-06-18	Africa|hCoV-19/South Africa/R10704/2020|EPI ISL 490293|B.1.1.53|South Africa|2020-06-12	0.0003837278	Africa
Africa|hCoV-19/South Africa/KRISP-0337/2020|EPI ISL 495517|B.1.1.273|South Africa|2020-06-18	Africa|hCoV-19/South Africa/R10704/2020|EPI ISL 490293|B.1.1.53|South Africa|2020-06-12	0.0003921390	Africa
Africa|hCoV-19/South Africa/KRISP-0338/2020|EPI ISL 487305|B.1.1.273|South Africa|2020-06-18	Africa|hCoV-19/South Africa/R10704/2020|EPI ISL 490293|B.1.1.53|South Africa|2020-06-12	0.0003516164	Africa
Africa|hCoV-19/South Africa/KRISP-0339/2020|EPI ISL 487306|B.1.1.273|South Africa|2020-06-18	Africa|hCoV-19/South Africa/R10704/2020|EPI ISL 490293|B.1.1.53|South Africa|2020-06-12	0.0003585490	Africa
Africa|hCoV-19/South Africa/KRISP-0340/2020|EPI ISL 487307|B.1.1.273|South Africa|2020-06-17	Africa|hCoV-19/South Africa/R10704/2020|EPI ISL 490293|B.1.1.53|South Africa|2020-06-12	0.0003555157	Africa
Africa|hCoV-19/South Africa/KRISP-0342/2020|EPI ISL 495518|B.1.1.206|South Africa|2020-06-18	Africa|hCoV-19/South Africa/R10704/2020|EPI ISL 490293|B.1.1.53|South Africa|2020-06-12	0.0003615246	Africa
Africa|hCoV-19/South Africa/KRISP-0343/2020|EPI ISL 495519|H.1|South Africa|2020-06-18	Africa|hCoV-19/South Africa/R10704/2020|EPI ISL 490293|B.1.1.53|South Africa|2020-06-12	0.0002461653	Africa
Africa|hCoV-19/South Africa/KRISP-0344/2020|EPI ISL 495520|C.1|South Africa|2020-06-20	Africa|hCoV-19/South Africa/R10704/2020|EPI ISL 490293|B.1.1.53|South Africa|2020-06-12	0.0004903663	Africa
Africa|hCoV-19/South Africa/KRISP-0346/2020|EPI ISL 495521|B.1.140|South Africa|2020-06-18	Africa|hCoV-19/South Africa/R10704/2020|EPI ISL 490293|B.1.1.53|South Africa|2020-06-12	0.0004619047	Africa
Africa|hCoV-19/South Africa/KRISP-0347/2020|EPI ISL 487308|B.1.1.206|South Africa|2020-06-18	Africa|hCoV-19/South Africa/R10704/2020|EPI ISL 490293|B.1.1.53|South Africa|2020-06-12	0.0003488279	Africa
Africa|hCoV-19/South Africa/KRISP-0348/2020|EPI ISL 487309|B.1.144|South Africa|2020-06-18	Africa|hCoV-19/South Africa/R10704/2020|EPI ISL 490293|B.1.1.53|South Africa|2020-06-12	0.0003931718	Africa
Africa|hCoV-19/South Africa/KRISP-0349/2020|EPI ISL 487310|B.1.1.206|South Africa|2020-06-17	Africa|hCoV-19/South Africa/R10704/2020|EPI ISL 490293|B.1.1.53|South Africa|2020-06-12	0.0002109074	Africa
Africa|hCoV-19/South Africa/KRISP-0350/2020|EPI ISL 487311|B.1.1.206|South Africa|2020-06-17	Africa|hCoV-19/South Africa/R10704/2020|EPI ISL 490293|B.1.1.53|South Africa|2020-06-12	0.0002094647	Africa
Africa|hCoV-19/South Africa/KRISP-0352/2020|EPI ISL 487312|B.1.1.206|South Africa|2020-06-17	Africa|hCoV-19/South Africa/R10704/2020|EPI ISL 490293|B.1.1.53|South Africa|2020-06-12	0.0002094062	Africa
Africa|hCoV-19/South Africa/KRISP-0356/2020|EPI ISL 487313|B.1.5|South Africa|2020-06-25	Africa|hCoV-19/South Africa/R10704/2020|EPI ISL 490293|B.1.1.53|South Africa|2020-06-12	0.0004564303	Africa
Africa|hCoV-19/South Africa/KRISP-0360/2020|EPI ISL 487314|C.1|South Africa|2020-06-19	Africa|hCoV-19/South Africa/R10704/2020|EPI ISL 490293|B.1.1.53|South Africa|2020-06-12	0.0004534945	Africa
Africa|hCoV-19/South Africa/KRISP-0361/2020|EPI ISL 487315|B.1.1.206|South Africa|2020-06-18	Africa|hCoV-19/South Africa/R10704/2020|EPI ISL 490293|B.1.1.53|South Africa|2020-06-12	0.0003230531	Africa
Africa|hCoV-19/South Africa/KRISP-0365/2020|EPI ISL 487316|B.1.1.84|South Africa|2020-06-25	Africa|hCoV-19/South Africa/R10704/2020|EPI ISL 490293|B.1.1.53|South Africa|2020-06-12	0.0002441479	Africa
Africa|hCoV-19/South Africa/KRISP-0366/2020|EPI ISL 487317|B.1.1|South Africa|2020-06-18	Africa|hCoV-19/South Africa/R10704/2020|EPI ISL 490293|B.1.1.53|South Africa|2020-06-12	0.0001432010	Africa
Africa|hCoV-19/South Africa/KRISP-0367/2020|EPI ISL 487318|B.1.1.273|South Africa|2020-06-25	Africa|hCoV-19/South Africa/R10704/2020|EPI ISL 490293|B.1.1.53|South Africa|2020-06-12	0.0003488049	Africa
Africa|hCoV-19/South Africa/KRISP-0368/2020|EPI ISL 487319|B.1.1|South Africa|2020-06-18	Africa|hCoV-19/South Africa/R10704/2020|EPI ISL 490293|B.1.1.53|South Africa|2020-06-12	0.0001395008	Africa
Africa|hCoV-19/South Africa/KRISP-0369/2020|EPI ISL 487320|B.1.1.84|South Africa|2020-06-25	Africa|hCoV-19/South Africa/R10704/2020|EPI ISL 490293|B.1.1.53|South Africa|2020-06-12	0.0002441417	Africa
Africa|hCoV-19/South Africa/KRISP-0370/2020|EPI ISL 487321|B.1.140|South Africa|2020-06-25	Africa|hCoV-19/South Africa/R10704/2020|EPI ISL 490293|B.1.1.53|South Africa|2020-06-12	0.0004535895	Africa
Africa|hCoV-19/South Africa/KRISP-0372/2020|EPI ISL 487323|B.1.106|South Africa|2020-06-19	Africa|hCoV-19/South Africa/R10704/2020|EPI ISL 490293|B.1.1.53|South Africa|2020-06-12	0.0003520956	Africa
Africa|hCoV-19/South Africa/KRISP-0373/2020|EPI ISL 487324|B.1.106|South Africa|2020-06-19	Africa|hCoV-19/South Africa/R10704/2020|EPI ISL 490293|B.1.1.53|South Africa|2020-06-12	0.0003837375	Africa
Africa|hCoV-19/South Africa/KRISP-0375/2020|EPI ISL 487325|B.1.140|South Africa|2020-06-25	Africa|hCoV-19/South Africa/R10704/2020|EPI ISL 490293|B.1.1.53|South Africa|2020-06-12	0.0004570014	Africa
Africa|hCoV-19/South Africa/KRISP-0376/2020|EPI ISL 487326|B.1.5|South Africa|2020-06-22	Africa|hCoV-19/South Africa/R10704/2020|EPI ISL 490293|B.1.1.53|South Africa|2020-06-12	0.0002799499	Africa
Africa|hCoV-19/South Africa/KRISP-0377/2020|EPI ISL 495522|B.1.1|South Africa|2020-06-22	Africa|hCoV-19/South Africa/R10704/2020|EPI ISL 490293|B.1.1.53|South Africa|2020-06-12	0.0001824067	Africa
Africa|hCoV-19/South Africa/KRISP-0378/2020|EPI ISL 487327|B.1.1.84|South Africa|2020-06-22	Africa|hCoV-19/South Africa/R10704/2020|EPI ISL 490293|B.1.1.53|South Africa|2020-06-12	0.0002517982	Africa
Africa|hCoV-19/South Africa/KRISP-0380/2020|EPI ISL 487328|B.1.1.84|South Africa|2020-06-25	Africa|hCoV-19/South Africa/R10704/2020|EPI ISL 490293|B.1.1.53|South Africa|2020-06-12	0.0002094717	Africa
Africa|hCoV-19/South Africa/KRISP-0382/2020|EPI ISL 495523|B.1.140|South Africa|2020-06-25	Africa|hCoV-19/South Africa/R10704/2020|EPI ISL 490293|B.1.1.53|South Africa|2020-06-12	0.0004334579	Africa
Africa|hCoV-19/South Africa/KRISP-0383/2020|EPI ISL 495524|B.1.140|South Africa|2020-06-25	Africa|hCoV-19/South Africa/R10704/2020|EPI ISL 490293|B.1.1.53|South Africa|2020-06-12	0.0005986055	Africa
Africa|hCoV-19/South Africa/KRISP-0384/2020|EPI ISL 495525|B.1.140|South Africa|2020-06-25	Africa|hCoV-19/South Africa/R10704/2020|EPI ISL 490293|B.1.1.53|South Africa|2020-06-12	0.0004295230	Africa
Africa|hCoV-19/South Africa/KRISP-0386/2020|EPI ISL 487329|B.1.1.62|South Africa|2020-07-01	Africa|hCoV-19/South Africa/R10704/2020|EPI ISL 490293|B.1.1.53|South Africa|2020-06-12	0.0002092792	Africa
Africa|hCoV-19/South Africa/KRISP-0387/2020|EPI ISL 487330|B.1.1.99|South Africa|2020-07-01	Africa|hCoV-19/South Africa/R10704/2020|EPI ISL 490293|B.1.1.53|South Africa|2020-06-12	0.0002790416	Africa
Africa|hCoV-19/South Africa/KRISP-0388/2020|EPI ISL 487331|B.1.140|South Africa|2020-07-01	Africa|hCoV-19/South Africa/R10704/2020|EPI ISL 490293|B.1.1.53|South Africa|2020-06-12	0.0004218492	Africa
Africa|hCoV-19/South Africa/KRISP-0389/2020|EPI ISL 487332|C.9|South Africa|2020-07-01	Africa|hCoV-19/South Africa/R10704/2020|EPI ISL 490293|B.1.1.53|South Africa|2020-06-12	0.0004186209	Africa
Africa|hCoV-19/South Africa/KRISP-0390/2020|EPI ISL 487333|C.2|South Africa|2020-07-01	Africa|hCoV-19/South Africa/R10704/2020|EPI ISL 490293|B.1.1.53|South Africa|2020-06-12	0.0004194840	Africa
Africa|hCoV-19/South Africa/KRISP-0391/2020|EPI ISL 487334|B.1.1.206|South Africa|2020-07-01	Africa|hCoV-19/South Africa/R10704/2020|EPI ISL 490293|B.1.1.53|South Africa|2020-06-12	0.0002092675	Africa
Africa|hCoV-19/South Africa/KRISP-0392/2020|EPI ISL 487335|B.1.5.19|South Africa|2020-07-01	Africa|hCoV-19/South Africa/R10704/2020|EPI ISL 490293|B.1.1.53|South Africa|2020-06-12	0.0002535230	Africa
Africa|hCoV-19/South Africa/KRISP-0393/2020|EPI ISL 487336|C.6|South Africa|2020-07-01	Africa|hCoV-19/South Africa/R10704/2020|EPI ISL 490293|B.1.1.53|South Africa|2020-06-12	0.0003488234	Africa
Africa|hCoV-19/South Africa/KRISP-0394/2020|EPI ISL 487337|B.1.5.19|South Africa|2020-07-01	Africa|hCoV-19/South Africa/R10704/2020|EPI ISL 490293|B.1.1.53|South Africa|2020-06-12	0.0003139489	Africa
Africa|hCoV-19/South Africa/KRISP-0395/2020|EPI ISL 487338|C.2|South Africa|2020-07-01	Africa|hCoV-19/South Africa/R10704/2020|EPI ISL 490293|B.1.1.53|South Africa|2020-06-12	0.0003837103	Africa
Africa|hCoV-19/South Africa/KRISP-0396/2020|EPI ISL 487339|C.1|South Africa|2020-07-01	Africa|hCoV-19/South Africa/R10704/2020|EPI ISL 490293|B.1.1.53|South Africa|2020-06-12	0.0004188559	Africa
Africa|hCoV-19/South Africa/KRISP-0397/2020|EPI ISL 487340|B.1.5|South Africa|2020-07-01	Africa|hCoV-19/South Africa/R10704/2020|EPI ISL 490293|B.1.1.53|South Africa|2020-06-12	0.0003488374	Africa
Africa|hCoV-19/South Africa/KRISP-0398/2020|EPI ISL 487341|B.1.1.206|South Africa|2020-07-01	Africa|hCoV-19/South Africa/R10704/2020|EPI ISL 490293|B.1.1.53|South Africa|2020-06-12	0.0002492200	Africa
Africa|hCoV-19/South Africa/KRISP-04/2020|EPI ISL 436684|B.1.1.273|South Africa|2020-03-31	Africa|hCoV-19/South Africa/R10704/2020|EPI ISL 490293|B.1.1.53|South Africa|2020-06-12	0.0002097871	Africa
Africa|hCoV-19/South Africa/KRISP-0402/2020|EPI ISL 495527|B.1.140|South Africa|2020-06-23	Africa|hCoV-19/South Africa/R10704/2020|EPI ISL 490293|B.1.1.53|South Africa|2020-06-12	0.0004896651	Africa
Africa|hCoV-19/South Africa/KRISP-0403/2020|EPI ISL 495528|C.1|South Africa|2020-06-23	Africa|hCoV-19/South Africa/R10704/2020|EPI ISL 490293|B.1.1.53|South Africa|2020-06-12	0.0003513938	Africa
Africa|hCoV-19/South Africa/KRISP-0404/2020|EPI ISL 495529|B.1.1.206|South Africa|2020-06-24	Africa|hCoV-19/South Africa/R10704/2020|EPI ISL 490293|B.1.1.53|South Africa|2020-06-12	0.0002441529	Africa
Africa|hCoV-19/South Africa/KRISP-0405/2020|EPI ISL 495530|B.1.140|South Africa|2020-06-23	Africa|hCoV-19/South Africa/R10704/2020|EPI ISL 490293|B.1.1.53|South Africa|2020-06-12	0.0004885032	Africa
Africa|hCoV-19/South Africa/KRISP-0406/2020|EPI ISL 495531|B.1.1.206|South Africa|2020-06-22	Africa|hCoV-19/South Africa/R10704/2020|EPI ISL 490293|B.1.1.53|South Africa|2020-06-12	0.0002495151	Africa
Africa|hCoV-19/South Africa/KRISP-0407/2020|EPI ISL 495532|B.1.5|South Africa|2020-06-24	Africa|hCoV-19/South Africa/R10704/2020|EPI ISL 490293|B.1.1.53|South Africa|2020-06-12	0.0002123569	Africa
Africa|hCoV-19/South Africa/KRISP-0408/2020|EPI ISL 495533|B.1.140|South Africa|2020-06-23	Africa|hCoV-19/South Africa/R10704/2020|EPI ISL 490293|B.1.1.53|South Africa|2020-06-12	0.0003622019	Africa
Africa|hCoV-19/South Africa/KRISP-0409/2020|EPI ISL 495534|C.1|South Africa|2020-06-23	Africa|hCoV-19/South Africa/R10704/2020|EPI ISL 490293|B.1.1.53|South Africa|2020-06-12	0.0003488196	Africa
Africa|hCoV-19/South Africa/KRISP-0410/2020|EPI ISL 495535|B.1.140|South Africa|2020-07-02	Africa|hCoV-19/South Africa/R10704/2020|EPI ISL 490293|B.1.1.53|South Africa|2020-06-12	0.0005233944	Africa
Africa|hCoV-19/South Africa/KRISP-0411/2020|EPI ISL 495536|B.1.1.206|South Africa|2020-07-02	Africa|hCoV-19/South Africa/R10704/2020|EPI ISL 490293|B.1.1.53|South Africa|2020-06-12	0.0003139316	Africa
Africa|hCoV-19/South Africa/KRISP-0412/2020|EPI ISL 495537|B.1.1.206|South Africa|2020-07-02	Africa|hCoV-19/South Africa/R10704/2020|EPI ISL 490293|B.1.1.53|South Africa|2020-06-12	0.0003488202	Africa
Africa|hCoV-19/South Africa/KRISP-0413/2020|EPI ISL 495538|B.1.1.40|South Africa|2020-07-02	Africa|hCoV-19/South Africa/R10704/2020|EPI ISL 490293|B.1.1.53|South Africa|2020-06-12	0.0003139315	Africa
Africa|hCoV-19/South Africa/KRISP-0414/2020|EPI ISL 495539|B.1.140|South Africa|2020-07-02	Africa|hCoV-19/South Africa/R10704/2020|EPI ISL 490293|B.1.1.53|South Africa|2020-06-12	0.0004535690	Africa
Africa|hCoV-19/South Africa/KRISP-0415/2020|EPI ISL 495540|B.1.140|South Africa|2020-07-02	Africa|hCoV-19/South Africa/R10704/2020|EPI ISL 490293|B.1.1.53|South Africa|2020-06-12	0.0004884691	Africa
Africa|hCoV-19/South Africa/KRISP-0417/2020|EPI ISL 495541|B.1.1.62|South Africa|2020-07-02	Africa|hCoV-19/South Africa/R10704/2020|EPI ISL 490293|B.1.1.53|South Africa|2020-06-12	0.0002790570	Africa
Africa|hCoV-19/South Africa/KRISP-0418/2020|EPI ISL 495542|B.1.1.206|South Africa|2020-07-02	Africa|hCoV-19/South Africa/R10704/2020|EPI ISL 490293|B.1.1.53|South Africa|2020-06-12	0.0003837007	Africa
Africa|hCoV-19/South Africa/KRISP-0420/2020|EPI ISL 495543|C.9|South Africa|2020-07-01	Africa|hCoV-19/South Africa/R10704/2020|EPI ISL 490293|B.1.1.53|South Africa|2020-06-12	0.0003845014	Africa
Africa|hCoV-19/South Africa/KRISP-0421/2020|EPI ISL 495544|B.1.1|South Africa|2020-07-01	Africa|hCoV-19/South Africa/R10704/2020|EPI ISL 490293|B.1.1.53|South Africa|2020-06-12	0.0002447992	Africa
Africa|hCoV-19/South Africa/KRISP-0423/2020|EPI ISL 495545|B.1.140|South Africa|2020-07-01	Africa|hCoV-19/South Africa/R10704/2020|EPI ISL 490293|B.1.1.53|South Africa|2020-06-12	0.0003191485	Africa
Africa|hCoV-19/South Africa/KRISP-0426/2020|EPI ISL 495546|B.1.1.206|South Africa|2020-07-01	Africa|hCoV-19/South Africa/R10704/2020|EPI ISL 490293|B.1.1.53|South Africa|2020-06-12	0.0003489457	Africa
Africa|hCoV-19/South Africa/KRISP-0436/2020|EPI ISL 498055|B.1.1|South Africa|2020-07-01	Africa|hCoV-19/South Africa/R10704/2020|EPI ISL 490293|B.1.1.53|South Africa|2020-06-12	0.0003139315	Africa
Africa|hCoV-19/South Africa/KRISP-0445/2020|EPI ISL 498058|H.1|South Africa|2020-06-30	Africa|hCoV-19/South Africa/R10704/2020|EPI ISL 490293|B.1.1.53|South Africa|2020-06-12	0.0002130718	Africa
Africa|hCoV-19/South Africa/KRISP-0446/2020|EPI ISL 498059|B.1.5|South Africa|2020-06-30	Africa|hCoV-19/South Africa/R10704/2020|EPI ISL 490293|B.1.1.53|South Africa|2020-06-12	0.0002488773	Africa
Africa|hCoV-19/South Africa/KRISP-045/2020|EPI ISL 436686|B.1.1.1|South Africa|2020-03-27	Africa|hCoV-19/South Africa/R10704/2020|EPI ISL 490293|B.1.1.53|South Africa|2020-06-12	0.0003139306	Africa
Africa|hCoV-19/South Africa/KRISP-0458/2020|EPI ISL 495549|B.1.1|South Africa|2020-07-02	Africa|hCoV-19/South Africa/R10704/2020|EPI ISL 490293|B.1.1.53|South Africa|2020-06-12	0.0002801446	Africa
Africa|hCoV-19/South Africa/KRISP-0460/2020|EPI ISL 495550|B.1.106|South Africa|2020-07-02	Africa|hCoV-19/South Africa/R10704/2020|EPI ISL 490293|B.1.1.53|South Africa|2020-06-12	0.0003490200	Africa
Africa|hCoV-19/South Africa/KRISP-0462/2020|EPI ISL 495552|B.1.106|South Africa|2020-07-02	Africa|hCoV-19/South Africa/R10704/2020|EPI ISL 490293|B.1.1.53|South Africa|2020-06-12	0.0003526996	Africa
Africa|hCoV-19/South Africa/KRISP-0464/2020|EPI ISL 495553|B.1.5|South Africa|2020-06-30	Africa|hCoV-19/South Africa/R10704/2020|EPI ISL 490293|B.1.1.53|South Africa|2020-06-12	0.0002928894	Africa
Africa|hCoV-19/South Africa/KRISP-0469/2020|EPI ISL 495555|H.1|South Africa|2020-07-06	Africa|hCoV-19/South Africa/R10704/2020|EPI ISL 490293|B.1.1.53|South Africa|2020-06-12	0.0002115897	Africa
Africa|hCoV-19/South Africa/KRISP-0474/2020|EPI ISL 495557|H.1|South Africa|2020-07-06	Africa|hCoV-19/South Africa/R10704/2020|EPI ISL 490293|B.1.1.53|South Africa|2020-06-12	0.0002441586	Africa
Africa|hCoV-19/South Africa/KRISP-0475/2020|EPI ISL 495558|H.1|South Africa|2020-07-06	Africa|hCoV-19/South Africa/R10704/2020|EPI ISL 490293|B.1.1.53|South Africa|2020-06-12	0.0002459604	Africa
Africa|hCoV-19/South Africa/KRISP-0478/2020|EPI ISL 495559|B.1.1|South Africa|2020-07-05	Africa|hCoV-19/South Africa/R10704/2020|EPI ISL 490293|B.1.1.53|South Africa|2020-06-12	0.0001396959	Africa
Africa|hCoV-19/South Africa/KRISP-0485/2020|EPI ISL 495561|B.1.1.206|South Africa|2020-07-03	Africa|hCoV-19/South Africa/R10704/2020|EPI ISL 490293|B.1.1.53|South Africa|2020-06-12	0.0001754609	Africa
Africa|hCoV-19/South Africa/KRISP-0487/2020|EPI ISL 495562|B.1.106|South Africa|2020-07-03	Africa|hCoV-19/South Africa/R10704/2020|EPI ISL 490293|B.1.1.53|South Africa|2020-06-12	0.0004884575	Africa
Africa|hCoV-19/South Africa/KRISP-0489/2020|EPI ISL 498060|B.1.1.206|South Africa|2020-07-09	Africa|hCoV-19/South Africa/R10704/2020|EPI ISL 490293|B.1.1.53|South Africa|2020-06-12	0.0002098748	Africa
Africa|hCoV-19/South Africa/KRISP-0490/2020|EPI ISL 498061|B.1.1.206|South Africa|2020-07-09	Africa|hCoV-19/South Africa/R10704/2020|EPI ISL 490293|B.1.1.53|South Africa|2020-06-12	0.0002441418	Africa
Africa|hCoV-19/South Africa/KRISP-0491/2020|EPI ISL 498062|B.1.1.273|South Africa|2020-07-07	Africa|hCoV-19/South Africa/R10704/2020|EPI ISL 490293|B.1.1.53|South Africa|2020-06-12	0.0003837023	Africa
Africa|hCoV-19/South Africa/KRISP-0492/2020|EPI ISL 498063|B.1.1.273|South Africa|2020-07-07	Africa|hCoV-19/South Africa/R10704/2020|EPI ISL 490293|B.1.1.53|South Africa|2020-06-12	0.0003869232	Africa
Africa|hCoV-19/South Africa/KRISP-0493/2020|EPI ISL 498064|B.1.1.67|South Africa|2020-07-07	Africa|hCoV-19/South Africa/R10704/2020|EPI ISL 490293|B.1.1.53|South Africa|2020-06-12	0.0002806957	Africa
Africa|hCoV-19/South Africa/KRISP-0494/2020|EPI ISL 498065|B.1.1.206|South Africa|2020-07-09	Africa|hCoV-19/South Africa/R10704/2020|EPI ISL 490293|B.1.1.53|South Africa|2020-06-12	0.0002790250	Africa
Africa|hCoV-19/South Africa/KRISP-0497/2020|EPI ISL 498066|B.1.1.206|South Africa|2020-07-09	Africa|hCoV-19/South Africa/R10704/2020|EPI ISL 490293|B.1.1.53|South Africa|2020-06-12	0.0002790250	Africa
Africa|hCoV-19/South Africa/KRISP-0498/2020|EPI ISL 498067|B.1|South Africa|2020-07-10	Africa|hCoV-19/South Africa/R10704/2020|EPI ISL 490293|B.1.1.53|South Africa|2020-06-12	0.0005233706	Africa
Africa|hCoV-19/South Africa/KRISP-0500/2020|EPI ISL 498068|B.1.1|South Africa|2020-07-07	Africa|hCoV-19/South Africa/R10704/2020|EPI ISL 490293|B.1.1.53|South Africa|2020-06-12	0.0002556339	Africa
Africa|hCoV-19/South Africa/KRISP-0501/2020|EPI ISL 498069|B.1.5|South Africa|2020-07-11	Africa|hCoV-19/South Africa/R10704/2020|EPI ISL 490293|B.1.1.53|South Africa|2020-06-12	0.0003488602	Africa
Africa|hCoV-19/South Africa/KRISP-0502/2020|EPI ISL 498070|B.1.1.273|South Africa|2020-07-11	Africa|hCoV-19/South Africa/R10704/2020|EPI ISL 490293|B.1.1.53|South Africa|2020-06-12	0.0004190755	Africa
Africa|hCoV-19/South Africa/KRISP-0503/2020|EPI ISL 498071|B.1.1.273|South Africa|2020-07-11	Africa|hCoV-19/South Africa/R10704/2020|EPI ISL 490293|B.1.1.53|South Africa|2020-06-12	0.0005233581	Africa
Africa|hCoV-19/South Africa/KRISP-0526/2020|EPI ISL 498072|B.1.5.19|South Africa|2020-07-13	Africa|hCoV-19/South Africa/R10704/2020|EPI ISL 490293|B.1.1.53|South Africa|2020-06-12	0.0003488430	Africa
Africa|hCoV-19/South Africa/KRISP-0527/2020|EPI ISL 498073|B.1.140|South Africa|2020-07-14	Africa|hCoV-19/South Africa/R10704/2020|EPI ISL 490293|B.1.1.53|South Africa|2020-06-12	0.0005932049	Africa
Africa|hCoV-19/South Africa/KRISP-0529/2020|EPI ISL 498074|C.1|South Africa|2020-07-13	Africa|hCoV-19/South Africa/R10704/2020|EPI ISL 490293|B.1.1.53|South Africa|2020-06-12	0.0004186394	Africa
Africa|hCoV-19/South Africa/KRISP-0531/2020|EPI ISL 498075|B.1.5|South Africa|2020-07-14	Africa|hCoV-19/South Africa/R10704/2020|EPI ISL 490293|B.1.1.53|South Africa|2020-06-12	0.0004186600	Africa
Africa|hCoV-19/South Africa/KRISP-0534/2020|EPI ISL 498077|B.1.5|South Africa|2020-07-14	Africa|hCoV-19/South Africa/R10704/2020|EPI ISL 490293|B.1.1.53|South Africa|2020-06-12	0.0004535895	Africa
Africa|hCoV-19/South Africa/KRISP-0535/2020|EPI ISL 498078|B.1.1.206|South Africa|2020-07-08	Africa|hCoV-19/South Africa/R10704/2020|EPI ISL 490293|B.1.1.53|South Africa|2020-06-12	0.0003488043	Africa
Africa|hCoV-19/South Africa/KRISP-0536/2020|EPI ISL 498079|B.1.1|South Africa|2020-07-14	Africa|hCoV-19/South Africa/R10704/2020|EPI ISL 490293|B.1.1.53|South Africa|2020-06-12	0.0003139381	Africa
Africa|hCoV-19/South Africa/KRISP-0538/2020|EPI ISL 498080|B.1.1.254|South Africa|2020-07-14	Africa|hCoV-19/South Africa/R10704/2020|EPI ISL 490293|B.1.1.53|South Africa|2020-06-12	0.0002462368	Africa
Africa|hCoV-19/South Africa/KRISP-0539/2020|EPI ISL 498081|B.1.1.206|South Africa|2020-07-07	Africa|hCoV-19/South Africa/R10704/2020|EPI ISL 490293|B.1.1.53|South Africa|2020-06-12	0.0003139239	Africa
Africa|hCoV-19/South Africa/KRISP-0540/2020|EPI ISL 498082|B.1.1|South Africa|2020-07-14	Africa|hCoV-19/South Africa/R10704/2020|EPI ISL 490293|B.1.1.53|South Africa|2020-06-12	0.0002441528	Africa
Africa|hCoV-19/South Africa/KRISP-0541/2020|EPI ISL 498083|B.1.1.206|South Africa|2020-07-14	Africa|hCoV-19/South Africa/R10704/2020|EPI ISL 490293|B.1.1.53|South Africa|2020-06-12	0.0003546638	Africa
Africa|hCoV-19/South Africa/KRISP-0543/2020|EPI ISL 498084|C.2|South Africa|2020-07-12	Africa|hCoV-19/South Africa/R10704/2020|EPI ISL 490293|B.1.1.53|South Africa|2020-06-12	0.0005581831	Africa
Africa|hCoV-19/South Africa/KRISP-0544/2020|EPI ISL 498085|B.1.1.206|South Africa|2020-07-13	Africa|hCoV-19/South Africa/R10704/2020|EPI ISL 490293|B.1.1.53|South Africa|2020-06-12	0.0003154357	Africa
Africa|hCoV-19/South Africa/KRISP-0545/2020|EPI ISL 498086|B.1.1.273|South Africa|2020-07-14	Africa|hCoV-19/South Africa/R10704/2020|EPI ISL 490293|B.1.1.53|South Africa|2020-06-12	0.0004185934	Africa
Africa|hCoV-19/South Africa/KRISP-0548/2020|EPI ISL 498087|B.1.1.273|South Africa|2020-07-15	Africa|hCoV-19/South Africa/R10704/2020|EPI ISL 490293|B.1.1.53|South Africa|2020-06-12	0.0003488044	Africa
Africa|hCoV-19/South Africa/KRISP-0549/2020|EPI ISL 498088|B.1.140|South Africa|2020-07-15	Africa|hCoV-19/South Africa/R10704/2020|EPI ISL 490293|B.1.1.53|South Africa|2020-06-12	0.0004535895	Africa
Africa|hCoV-19/South Africa/KRISP-0550/2020|EPI ISL 498089|B.1.1.34|South Africa|2020-07-15	Africa|hCoV-19/South Africa/R10704/2020|EPI ISL 490293|B.1.1.53|South Africa|2020-06-12	0.0003837542	Africa
Africa|hCoV-19/South Africa/KRISP-0551/2020|EPI ISL 498090|H.1|South Africa|2020-07-14	Africa|hCoV-19/South Africa/R10704/2020|EPI ISL 490293|B.1.1.53|South Africa|2020-06-12	0.0002441588	Africa
Africa|hCoV-19/South Africa/KRISP-0552/2020|EPI ISL 498091|H.1|South Africa|2020-07-14	Africa|hCoV-19/South Africa/R10704/2020|EPI ISL 490293|B.1.1.53|South Africa|2020-06-12	0.0002441588	Africa
Africa|hCoV-19/South Africa/KRISP-0553/2020|EPI ISL 498092|H.1|South Africa|2020-07-14	Africa|hCoV-19/South Africa/R10704/2020|EPI ISL 490293|B.1.1.53|South Africa|2020-06-12	0.0002453823	Africa
Africa|hCoV-19/South Africa/KRISP-0554/2020|EPI ISL 498093|B.1.1|South Africa|2020-07-14	Africa|hCoV-19/South Africa/R10704/2020|EPI ISL 490293|B.1.1.53|South Africa|2020-06-12	0.0002456923	Africa
Africa|hCoV-19/South Africa/KRISP-0555/2020|EPI ISL 498094|B.1.140|South Africa|2020-07-15	Africa|hCoV-19/South Africa/R10704/2020|EPI ISL 490293|B.1.1.53|South Africa|2020-06-12	0.0004884807	Africa
Africa|hCoV-19/South Africa/KRISP-0556/2020|EPI ISL 498095|B.1.1.273|South Africa|2020-07-15	Africa|hCoV-19/South Africa/R10704/2020|EPI ISL 490293|B.1.1.53|South Africa|2020-06-12	0.0003488130	Africa
Africa|hCoV-19/South Africa/KRISP-0557/2020|EPI ISL 498096|C.1|South Africa|2020-07-14	Africa|hCoV-19/South Africa/R10704/2020|EPI ISL 490293|B.1.1.53|South Africa|2020-06-12	0.0004186978	Africa
Africa|hCoV-19/South Africa/KRISP-0558/2020|EPI ISL 498097|B.1.1.206|South Africa|2020-07-15	Africa|hCoV-19/South Africa/R10704/2020|EPI ISL 490293|B.1.1.53|South Africa|2020-06-12	0.0003139318	Africa
Africa|hCoV-19/South Africa/KRISP-0559/2020|EPI ISL 498098|B.1.1.206|South Africa|2020-07-14	Africa|hCoV-19/South Africa/R10704/2020|EPI ISL 490293|B.1.1.53|South Africa|2020-06-12	0.0003488204	Africa
Africa|hCoV-19/South Africa/KRISP-0560/2020|EPI ISL 498099|B.1.1|South Africa|2020-07-15	Africa|hCoV-19/South Africa/R10704/2020|EPI ISL 490293|B.1.1.53|South Africa|2020-06-12	0.0002092600	Africa
Africa|hCoV-19/South Africa/KRISP-0561/2020|EPI ISL 498100|H.1|South Africa|2020-07-15	Africa|hCoV-19/South Africa/R10704/2020|EPI ISL 490293|B.1.1.53|South Africa|2020-06-12	0.0002790444	Africa
Africa|hCoV-19/South Africa/KRISP-0562/2020|EPI ISL 498101|B.1.140|South Africa|2020-07-15	Africa|hCoV-19/South Africa/R10704/2020|EPI ISL 490293|B.1.1.53|South Africa|2020-06-12	0.0004186704	Africa
Africa|hCoV-19/South Africa/KRISP-0564/2020|EPI ISL 498103|B.1.1|South Africa|2020-07-15	Africa|hCoV-19/South Africa/R10704/2020|EPI ISL 490293|B.1.1.53|South Africa|2020-06-12	0.0001395008	Africa
Africa|hCoV-19/South Africa/KRISP-0565/2020|EPI ISL 498104|C.2|South Africa|2020-07-14	Africa|hCoV-19/South Africa/R10704/2020|EPI ISL 490293|B.1.1.53|South Africa|2020-06-12	0.0004186019	Africa
Africa|hCoV-19/South Africa/KRISP-0567/2020|EPI ISL 498105|B.1.1.206|South Africa|2020-07-15	Africa|hCoV-19/South Africa/R10704/2020|EPI ISL 490293|B.1.1.53|South Africa|2020-06-12	0.0002808141	Africa
Africa|hCoV-19/South Africa/KRISP-0568/2020|EPI ISL 498106|B.1.1|South Africa|2020-07-15	Africa|hCoV-19/South Africa/R10704/2020|EPI ISL 490293|B.1.1.53|South Africa|2020-06-12	0.0002092600	Africa
Africa|hCoV-19/South Africa/KRISP-0569/2020|EPI ISL 498107|B.1.1.206|South Africa|2020-07-15	Africa|hCoV-19/South Africa/R10704/2020|EPI ISL 490293|B.1.1.53|South Africa|2020-06-12	0.0002457011	Africa
Africa|hCoV-19/South Africa/KRISP-0570/2020|EPI ISL 498108|B.1.1.56|South Africa|2020-07-02	Africa|hCoV-19/South Africa/R10704/2020|EPI ISL 490293|B.1.1.53|South Africa|2020-06-12	0.0003139523	Africa
Africa|hCoV-19/South Africa/KRISP-0571/2020|EPI ISL 498109|B.1.1.56|South Africa|2020-07-14	Africa|hCoV-19/South Africa/R10704/2020|EPI ISL 490293|B.1.1.53|South Africa|2020-06-12	0.0002441638	Africa
Africa|hCoV-19/South Africa/KRISP-0572/2020|EPI ISL 498110|B.1.5|South Africa|2020-07-13	Africa|hCoV-19/South Africa/R10704/2020|EPI ISL 490293|B.1.1.53|South Africa|2020-06-12	0.0004535783	Africa
Africa|hCoV-19/South Africa/KRISP-0573/2020|EPI ISL 498111|B.1.1.206|South Africa|2020-07-14	Africa|hCoV-19/South Africa/R10704/2020|EPI ISL 490293|B.1.1.53|South Africa|2020-06-12	0.0003488202	Africa
Africa|hCoV-19/South Africa/KRISP-0574/2020|EPI ISL 498112|B.1.1.206|South Africa|2020-07-15	Africa|hCoV-19/South Africa/R10704/2020|EPI ISL 490293|B.1.1.53|South Africa|2020-06-12	0.0003837276	Africa
Africa|hCoV-19/South Africa/KRISP-0575/2020|EPI ISL 498113|B.1.1.206|South Africa|2020-07-13	Africa|hCoV-19/South Africa/R10704/2020|EPI ISL 490293|B.1.1.53|South Africa|2020-06-12	0.0003488202	Africa
Africa|hCoV-19/South Africa/KRISP-0576/2020|EPI ISL 498114|B.1.1.206|South Africa|2020-07-07	Africa|hCoV-19/South Africa/R10704/2020|EPI ISL 490293|B.1.1.53|South Africa|2020-06-12	0.0002441418	Africa
Africa|hCoV-19/South Africa/KRISP-0577/2020|EPI ISL 498115|B.1.1.56|South Africa|2020-07-09	Africa|hCoV-19/South Africa/R10704/2020|EPI ISL 490293|B.1.1.53|South Africa|2020-06-12	0.0003837276	Africa
Africa|hCoV-19/South Africa/KRISP-0578/2020|EPI ISL 498116|B.1.1.206|South Africa|2020-07-09	Africa|hCoV-19/South Africa/R10704/2020|EPI ISL 490293|B.1.1.53|South Africa|2020-06-12	0.0002790319	Africa
Africa|hCoV-19/South Africa/KRISP-0579/2020|EPI ISL 498117|B.1.1.273|South Africa|2020-07-08	Africa|hCoV-19/South Africa/R10704/2020|EPI ISL 490293|B.1.1.53|South Africa|2020-06-12	0.0003837196	Africa
Africa|hCoV-19/South Africa/KRISP-0580/2020|EPI ISL 498118|B.1.1.206|South Africa|2020-07-07	Africa|hCoV-19/South Africa/R10704/2020|EPI ISL 490293|B.1.1.53|South Africa|2020-06-12	0.0002790319	Africa
Africa|hCoV-19/South Africa/KRISP-0581/2020|EPI ISL 498119|B.1.1.273|South Africa|2020-07-09	Africa|hCoV-19/South Africa/R10704/2020|EPI ISL 490293|B.1.1.53|South Africa|2020-06-12	0.0003139175	Africa
Africa|hCoV-19/South Africa/KRISP-0584/2020|EPI ISL 498122|B.1|South Africa|2020-07-07	Africa|hCoV-19/South Africa/R10704/2020|EPI ISL 490293|B.1.1.53|South Africa|2020-06-12	0.0003837464	Africa
Africa|hCoV-19/South Africa/KRISP-0585/2020|EPI ISL 498123|B.1.140|South Africa|2020-07-08	Africa|hCoV-19/South Africa/R10704/2020|EPI ISL 490293|B.1.1.53|South Africa|2020-06-12	0.0004884813	Africa
Africa|hCoV-19/South Africa/KRISP-0586/2020|EPI ISL 498124|B.1.1.273|South Africa|2020-07-08	Africa|hCoV-19/South Africa/R10704/2020|EPI ISL 490293|B.1.1.53|South Africa|2020-06-12	0.0003488203	Africa
Africa|hCoV-19/South Africa/KRISP-0587/2020|EPI ISL 498125|B.1.1.56|South Africa|2020-07-09	Africa|hCoV-19/South Africa/R10704/2020|EPI ISL 490293|B.1.1.53|South Africa|2020-06-12	0.0003488203	Africa
Africa|hCoV-19/South Africa/KRISP-0588/2020|EPI ISL 498126|B.1.140|South Africa|2020-07-08	Africa|hCoV-19/South Africa/R10704/2020|EPI ISL 490293|B.1.1.53|South Africa|2020-06-12	0.0004535691	Africa
Africa|hCoV-19/South Africa/KRISP-06/2020|EPI ISL 421573|B.6|South Africa|2020-03-31	Africa|hCoV-19/South Africa/R10704/2020|EPI ISL 490293|B.1.1.53|South Africa|2020-06-12	0.0005255029	Africa
Africa|hCoV-19/South Africa/KRISP-07/2020|EPI ISL 421574|B.1.106|South Africa|2020-04-01	Africa|hCoV-19/South Africa/R10704/2020|EPI ISL 490293|B.1.1.53|South Africa|2020-06-12	0.0002790610	Africa
Africa|hCoV-19/South Africa/KRISP-101/2020|EPI ISL 455631|B.1.5|South Africa|2020-04-30	Africa|hCoV-19/South Africa/R10704/2020|EPI ISL 490293|B.1.1.53|South Africa|2020-06-12	0.0002790514	Africa
Africa|hCoV-19/South Africa/KRISP-102/2020|EPI ISL 455632|B.1.1|South Africa|2020-04-30	Africa|hCoV-19/South Africa/R10704/2020|EPI ISL 490293|B.1.1.53|South Africa|2020-06-12	0.0001743797	Africa
Africa|hCoV-19/South Africa/KRISP-103/2020|EPI ISL 455633|B.1.106|South Africa|2020-04-30	Africa|hCoV-19/South Africa/R10704/2020|EPI ISL 490293|B.1.1.53|South Africa|2020-06-12	0.0003842731	Africa
Africa|hCoV-19/South Africa/KRISP-104/2020|EPI ISL 455634|B.1.106|South Africa|2020-05-01	Africa|hCoV-19/South Africa/R10704/2020|EPI ISL 490293|B.1.1.53|South Africa|2020-06-12	0.0003965306	Africa
Africa|hCoV-19/South Africa/KRISP-105/2020|EPI ISL 455635|B.1.106|South Africa|2020-05-05	Africa|hCoV-19/South Africa/R10704/2020|EPI ISL 490293|B.1.1.53|South Africa|2020-06-12	0.0003849055	Africa
Africa|hCoV-19/South Africa/KRISP-106/2020|EPI ISL 455636|B.1.106|South Africa|2020-03-31	Africa|hCoV-19/South Africa/R10704/2020|EPI ISL 490293|B.1.1.53|South Africa|2020-06-12	0.0003139394	Africa
Africa|hCoV-19/South Africa/KRISP-108/2020|EPI ISL 455638|B.1|South Africa|2020-05-04	Africa|hCoV-19/South Africa/R10704/2020|EPI ISL 490293|B.1.1.53|South Africa|2020-06-12	0.0003975006	Africa
Africa|hCoV-19/South Africa/KRISP-109/2020|EPI ISL 455639|B.1.1.57|South Africa|2020-03-31	Africa|hCoV-19/South Africa/R10704/2020|EPI ISL 490293|B.1.1.53|South Africa|2020-06-12	0.0002441532	Africa
Africa|hCoV-19/South Africa/KRISP-K000566/2020|EPI ISL 509223|B.1.1.206|South Africa|2020-07-13	Africa|hCoV-19/South Africa/R10704/2020|EPI ISL 490293|B.1.1.53|South Africa|2020-06-12	0.0002790319	Africa
Africa|hCoV-19/South Africa/KRISP-K000567/2020|EPI ISL 509224|B.1.1.62|South Africa|2020-07-13	Africa|hCoV-19/South Africa/R10704/2020|EPI ISL 490293|B.1.1.53|South Africa|2020-06-12	0.0002790862	Africa
Africa|hCoV-19/South Africa/KRISP-K000568/2020|EPI ISL 509225|B.1.1.206|South Africa|2020-07-11	Africa|hCoV-19/South Africa/R10704/2020|EPI ISL 490293|B.1.1.53|South Africa|2020-06-12	0.0002790444	Africa
Africa|hCoV-19/South Africa/KRISP-K000569/2020|EPI ISL 509226|H.1|South Africa|2020-07-11	Africa|hCoV-19/South Africa/R10704/2020|EPI ISL 490293|B.1.1.53|South Africa|2020-06-12	0.0003488444	Africa
Africa|hCoV-19/South Africa/KRISP-K000571/2020|EPI ISL 509227|B.1.1.99|South Africa|2020-07-13	Africa|hCoV-19/South Africa/R10704/2020|EPI ISL 490293|B.1.1.53|South Africa|2020-06-12	0.0001750878	Africa
Africa|hCoV-19/South Africa/KRISP-K000572/2020|EPI ISL 509228|B.1.1.206|South Africa|2020-07-13	Africa|hCoV-19/South Africa/R10704/2020|EPI ISL 490293|B.1.1.53|South Africa|2020-06-12	0.0003488128	Africa
Africa|hCoV-19/South Africa/KRISP-K000573/2020|EPI ISL 509229|B.1.1.206|South Africa|2020-07-10	Africa|hCoV-19/South Africa/R10704/2020|EPI ISL 490293|B.1.1.53|South Africa|2020-06-12	0.0002092600	Africa
Africa|hCoV-19/South Africa/KRISP-K000574/2020|EPI ISL 509230|B.1.5.19|South Africa|2020-07-13	Africa|hCoV-19/South Africa/R10704/2020|EPI ISL 490293|B.1.1.53|South Africa|2020-06-12	0.0003488287	Africa
Africa|hCoV-19/South Africa/KRISP-K000575/2020|EPI ISL 509231|B.1.140|South Africa|2020-07-13	Africa|hCoV-19/South Africa/R10704/2020|EPI ISL 490293|B.1.1.53|South Africa|2020-06-12	0.0004884572	Africa
Africa|hCoV-19/South Africa/KRISP-K000576/2020|EPI ISL 509232|B.1.1.206|South Africa|2020-07-13	Africa|hCoV-19/South Africa/R10704/2020|EPI ISL 490293|B.1.1.53|South Africa|2020-06-12	0.0003139239	Africa
Africa|hCoV-19/South Africa/KRISP-K000577/2020|EPI ISL 509233|B.1.1.206|South Africa|2020-07-11	Africa|hCoV-19/South Africa/R10704/2020|EPI ISL 490293|B.1.1.53|South Africa|2020-06-12	0.0002092600	Africa
Africa|hCoV-19/South Africa/KRISP-K000578/2020|EPI ISL 509234|C.1|South Africa|2020-07-13	Africa|hCoV-19/South Africa/R10704/2020|EPI ISL 490293|B.1.1.53|South Africa|2020-06-12	0.0004918715	Africa
Africa|hCoV-19/South Africa/KRISP-K000579/2020|EPI ISL 509235|C.1|South Africa|2020-07-10	Africa|hCoV-19/South Africa/R10704/2020|EPI ISL 490293|B.1.1.53|South Africa|2020-06-12	0.0003488566	Africa
Africa|hCoV-19/South Africa/KRISP-K000580/2020|EPI ISL 509236|B.1.1|South Africa|2020-07-13	Africa|hCoV-19/South Africa/R10704/2020|EPI ISL 490293|B.1.1.53|South Africa|2020-06-12	0.0002790445	Africa
Africa|hCoV-19/South Africa/KRISP-K000581/2020|EPI ISL 509237|B.1.1.206|South Africa|2020-07-13	Africa|hCoV-19/South Africa/R10704/2020|EPI ISL 490293|B.1.1.53|South Africa|2020-06-12	0.0003837275	Africa
Africa|hCoV-19/South Africa/KRISP-K000582/2020|EPI ISL 509238|B.1.1.206|South Africa|2020-07-13	Africa|hCoV-19/South Africa/R10704/2020|EPI ISL 490293|B.1.1.53|South Africa|2020-06-12	0.0002790378	Africa
Africa|hCoV-19/South Africa/KRISP-K000583/2020|EPI ISL 509239|B.1.1.206|South Africa|2020-07-13	Africa|hCoV-19/South Africa/R10704/2020|EPI ISL 490293|B.1.1.53|South Africa|2020-06-12	0.0002790376	Africa
Africa|hCoV-19/South Africa/KRISP-K000584/2020|EPI ISL 509240|B.1.1.273|South Africa|2020-07-13	Africa|hCoV-19/South Africa/R10704/2020|EPI ISL 490293|B.1.1.53|South Africa|2020-06-12	0.0003837023	Africa
Africa|hCoV-19/South Africa/KRISP-K000585/2020|EPI ISL 509241|B.1.140|South Africa|2020-07-13	Africa|hCoV-19/South Africa/R10704/2020|EPI ISL 490293|B.1.1.53|South Africa|2020-06-12	0.0004186704	Africa
Africa|hCoV-19/South Africa/KRISP-K000586/2020|EPI ISL 509242|B.1.140|South Africa|2020-07-13	Africa|hCoV-19/South Africa/R10704/2020|EPI ISL 490293|B.1.1.53|South Africa|2020-06-12	0.0004538175	Africa
Africa|hCoV-19/South Africa/KRISP-K000588/2020|EPI ISL 509243|B.1.1.206|South Africa|2020-07-13	Africa|hCoV-19/South Africa/R10704/2020|EPI ISL 490293|B.1.1.53|South Africa|2020-06-12	0.0003139238	Africa
Africa|hCoV-19/South Africa/KRISP-K000589/2020|EPI ISL 509244|B.1.1.206|South Africa|2020-07-13	Africa|hCoV-19/South Africa/R10704/2020|EPI ISL 490293|B.1.1.53|South Africa|2020-06-12	0.0003139381	Africa
Africa|hCoV-19/South Africa/KRISP-K000591/2020|EPI ISL 509245|B.1.5|South Africa|2020-07-12	Africa|hCoV-19/South Africa/R10704/2020|EPI ISL 490293|B.1.1.53|South Africa|2020-06-12	0.0002441648	Africa
Africa|hCoV-19/South Africa/KRISP-K000592/2020|EPI ISL 509246|B.1.1.273|South Africa|2020-07-13	Africa|hCoV-19/South Africa/R10704/2020|EPI ISL 490293|B.1.1.53|South Africa|2020-06-12	0.0003517434	Africa
Africa|hCoV-19/South Africa/KRISP-K000594/2020|EPI ISL 509247|B.1.140|South Africa|2020-07-02	Africa|hCoV-19/South Africa/R10704/2020|EPI ISL 490293|B.1.1.53|South Africa|2020-06-12	0.0005233707	Africa
Africa|hCoV-19/South Africa/KRISP-K000595/2020|EPI ISL 509248|B.1.140|South Africa|2020-07-02	Africa|hCoV-19/South Africa/R10704/2020|EPI ISL 490293|B.1.1.53|South Africa|2020-06-12	0.0004884691	Africa
Africa|hCoV-19/South Africa/KRISP-K000596/2020|EPI ISL 509249|B.1.1.206|South Africa|2020-07-02	Africa|hCoV-19/South Africa/R10704/2020|EPI ISL 490293|B.1.1.53|South Africa|2020-06-12	0.0003488360	Africa
Africa|hCoV-19/South Africa/KRISP-K000597/2020|EPI ISL 509250|B.1.1.34|South Africa|2020-07-13	Africa|hCoV-19/South Africa/R10704/2020|EPI ISL 490293|B.1.1.53|South Africa|2020-06-12	0.0002790376	Africa
Africa|hCoV-19/South Africa/KRISP-K000598/2020|EPI ISL 509251|B.1.1.206|South Africa|2020-07-03	Africa|hCoV-19/South Africa/R10704/2020|EPI ISL 490293|B.1.1.53|South Africa|2020-06-12	0.0002441528	Africa
Africa|hCoV-19/South Africa/KRISP-K000599/2020|EPI ISL 509252|B.1.1.273|South Africa|2020-07-13	Africa|hCoV-19/South Africa/R10704/2020|EPI ISL 490293|B.1.1.53|South Africa|2020-06-12	0.0002441528	Africa
Africa|hCoV-19/South Africa/KRISP-K000600/2020|EPI ISL 509253|B.1.1.206|South Africa|2020-07-01	Africa|hCoV-19/South Africa/R10704/2020|EPI ISL 490293|B.1.1.53|South Africa|2020-06-12	0.0003488045	Africa
Africa|hCoV-19/South Africa/KRISP-K000601/2020|EPI ISL 509254|B.1.1.57|South Africa|2020-07-13	Africa|hCoV-19/South Africa/R10704/2020|EPI ISL 490293|B.1.1.53|South Africa|2020-06-12	0.0002092695	Africa
Africa|hCoV-19/South Africa/KRISP-K000602/2020|EPI ISL 509255|B.1.1.206|South Africa|2020-07-01	Africa|hCoV-19/South Africa/R10704/2020|EPI ISL 490293|B.1.1.53|South Africa|2020-06-12	0.0003139175	Africa
Africa|hCoV-19/South Africa/KRISP-K000603/2020|EPI ISL 509256|B.1.1.206|South Africa|2020-07-02	Africa|hCoV-19/South Africa/R10704/2020|EPI ISL 490293|B.1.1.53|South Africa|2020-06-12	0.0002790250	Africa
Africa|hCoV-19/South Africa/KRISP-K000604/2020|EPI ISL 509257|C.1|South Africa|2020-07-01	Africa|hCoV-19/South Africa/R10704/2020|EPI ISL 490293|B.1.1.53|South Africa|2020-06-12	0.0003837102	Africa
Africa|hCoV-19/South Africa/KRISP-K000606/2020|EPI ISL 509259|B.1.1.206|South Africa|2020-07-02	Africa|hCoV-19/South Africa/R10704/2020|EPI ISL 490293|B.1.1.53|South Africa|2020-06-12	0.0004281684	Africa
Africa|hCoV-19/South Africa/KRISP-K000607/2020|EPI ISL 509260|B.1.1.57|South Africa|2020-07-13	Africa|hCoV-19/South Africa/R10704/2020|EPI ISL 490293|B.1.1.53|South Africa|2020-06-12	0.0002790505	Africa
Africa|hCoV-19/South Africa/KRISP-K000608/2020|EPI ISL 509261|H.1|South Africa|2020-07-03	Africa|hCoV-19/South Africa/R10704/2020|EPI ISL 490293|B.1.1.53|South Africa|2020-06-12	0.0002797566	Africa
Africa|hCoV-19/South Africa/KRISP-K000612/2020|EPI ISL 509264|B.1.1.206|South Africa|2020-07-01	Africa|hCoV-19/South Africa/R10704/2020|EPI ISL 490293|B.1.1.53|South Africa|2020-06-12	0.0004186207	Africa
Africa|hCoV-19/South Africa/KRISP-K000613/2020|EPI ISL 509265|B.1.1.206|South Africa|2020-07-14	Africa|hCoV-19/South Africa/R10704/2020|EPI ISL 490293|B.1.1.53|South Africa|2020-06-12	0.0004186120	Africa
Africa|hCoV-19/South Africa/KRISP-K000614/2020|EPI ISL 509266|B.1.1.206|South Africa|2020-07-02	Africa|hCoV-19/South Africa/R10704/2020|EPI ISL 490293|B.1.1.53|South Africa|2020-06-12	0.0003139316	Africa
Africa|hCoV-19/South Africa/KRISP-K000615/2020|EPI ISL 509267|B.1.1.206|South Africa|2020-07-02	Africa|hCoV-19/South Africa/R10704/2020|EPI ISL 490293|B.1.1.53|South Africa|2020-06-12	0.0003837103	Africa
Africa|hCoV-19/South Africa/KRISP-K000616/2020|EPI ISL 509268|B.1.1.206|South Africa|2020-07-01	Africa|hCoV-19/South Africa/R10704/2020|EPI ISL 490293|B.1.1.53|South Africa|2020-06-12	0.0002813403	Africa
Africa|hCoV-19/South Africa/KRISP-K000617/2020|EPI ISL 509269|B.1.1.206|South Africa|2020-07-01	Africa|hCoV-19/South Africa/R10704/2020|EPI ISL 490293|B.1.1.53|South Africa|2020-06-12	0.0002790375	Africa
Africa|hCoV-19/South Africa/KRISP-K000618/2020|EPI ISL 509270|B.1.1.206|South Africa|2020-07-03	Africa|hCoV-19/South Africa/R10704/2020|EPI ISL 490293|B.1.1.53|South Africa|2020-06-12	0.0002441418	Africa
Africa|hCoV-19/South Africa/KRISP-K000620/2020|EPI ISL 509272|B.1.1.206|South Africa|2020-07-01	Africa|hCoV-19/South Africa/R10704/2020|EPI ISL 490293|B.1.1.53|South Africa|2020-06-12	0.0003166782	Africa
Africa|hCoV-19/South Africa/KRISP-K000621/2020|EPI ISL 509273|B.1.140|South Africa|2020-07-02	Africa|hCoV-19/South Africa/R10704/2020|EPI ISL 490293|B.1.1.53|South Africa|2020-06-12	0.0004926795	Africa
Africa|hCoV-19/South Africa/KRISP-K000622/2020|EPI ISL 509274|B.1.1|South Africa|2020-07-03	Africa|hCoV-19/South Africa/R10704/2020|EPI ISL 490293|B.1.1.53|South Africa|2020-06-12	0.0001395008	Africa
Africa|hCoV-19/South Africa/KRISP-K000623/2020|EPI ISL 509275|B.1.1.206|South Africa|2020-07-04	Africa|hCoV-19/South Africa/R10704/2020|EPI ISL 490293|B.1.1.53|South Africa|2020-06-12	0.0003837103	Africa
Africa|hCoV-19/South Africa/KRISP-K000624/2020|EPI ISL 509276|B.1.1.206|South Africa|2020-07-02	Africa|hCoV-19/South Africa/R10704/2020|EPI ISL 490293|B.1.1.53|South Africa|2020-06-12	0.0002807254	Africa
Africa|hCoV-19/South Africa/KRISP-K000625/2020|EPI ISL 509277|B.1.1.206|South Africa|2020-07-11	Africa|hCoV-19/South Africa/R10704/2020|EPI ISL 490293|B.1.1.53|South Africa|2020-06-12	0.0003522973	Africa
Africa|hCoV-19/South Africa/KRISP-K000626/2020|EPI ISL 509278|B.1.1.1|South Africa|2020-07-07	Africa|hCoV-19/South Africa/R10704/2020|EPI ISL 490293|B.1.1.53|South Africa|2020-06-12	0.0003932001	Africa
Africa|hCoV-19/South Africa/KRISP-K000628/2020|EPI ISL 509279|B.1.1.206|South Africa|2020-07-12	Africa|hCoV-19/South Africa/R10704/2020|EPI ISL 490293|B.1.1.53|South Africa|2020-06-12	0.0002790321	Africa
Africa|hCoV-19/South Africa/KRISP-K000629/2020|EPI ISL 509280|B.1.1|South Africa|2020-07-03	Africa|hCoV-19/South Africa/R10704/2020|EPI ISL 490293|B.1.1.53|South Africa|2020-06-12	0.0003229056	Africa
Africa|hCoV-19/South Africa/KRISP-K000630/2020|EPI ISL 509281|B.1.1.206|South Africa|2020-07-03	Africa|hCoV-19/South Africa/R10704/2020|EPI ISL 490293|B.1.1.53|South Africa|2020-06-12	0.0002441519	Africa
Africa|hCoV-19/South Africa/KRISP-K000631/2020|EPI ISL 509282|B.1.1.206|South Africa|2020-07-04	Africa|hCoV-19/South Africa/R10704/2020|EPI ISL 490293|B.1.1.53|South Africa|2020-06-12	0.0002813006	Africa
Africa|hCoV-19/South Africa/KRISP-K000632/2020|EPI ISL 509283|B.1.1.206|South Africa|2020-07-02	Africa|hCoV-19/South Africa/R10704/2020|EPI ISL 490293|B.1.1.53|South Africa|2020-06-12	0.0002790249	Africa
Africa|hCoV-19/South Africa/KRISP-K000633/2020|EPI ISL 509284|B.1.1.206|South Africa|2020-07-02	Africa|hCoV-19/South Africa/R10704/2020|EPI ISL 490293|B.1.1.53|South Africa|2020-06-12	0.0002441418	Africa
Africa|hCoV-19/South Africa/KRISP-K000635/2020|EPI ISL 509285|B.1|South Africa|2020-07-07	Africa|hCoV-19/South Africa/R10704/2020|EPI ISL 490293|B.1.1.53|South Africa|2020-06-12	0.0003837369	Africa
Africa|hCoV-19/South Africa/KRISP-K000637/2020|EPI ISL 509287|B.1.106|South Africa|2020-07-13	Africa|hCoV-19/South Africa/R10704/2020|EPI ISL 490293|B.1.1.53|South Africa|2020-06-12	0.0003488288	Africa
Africa|hCoV-19/South Africa/KRISP-K000639/2020|EPI ISL 509288|C.1|South Africa|2020-07-13	Africa|hCoV-19/South Africa/R10704/2020|EPI ISL 490293|B.1.1.53|South Africa|2020-06-12	0.0003512332	Africa
Africa|hCoV-19/South Africa/KRISP-K000640/2020|EPI ISL 509289|B.1.5.31|South Africa|2020-07-13	Africa|hCoV-19/South Africa/R10704/2020|EPI ISL 490293|B.1.1.53|South Africa|2020-06-12	0.0003139393	Africa
Africa|hCoV-19/South Africa/KRISP-K000641/2020|EPI ISL 509290|B.1.1.34|South Africa|2020-07-13	Africa|hCoV-19/South Africa/R10704/2020|EPI ISL 490293|B.1.1.53|South Africa|2020-06-12	0.0004186586	Africa
Africa|hCoV-19/South Africa/KRISP-K000643/2020|EPI ISL 509292|C.1|South Africa|2020-07-10	Africa|hCoV-19/South Africa/R10704/2020|EPI ISL 490293|B.1.1.53|South Africa|2020-06-12	0.0003488201	Africa
Africa|hCoV-19/South Africa/KRISP-K000649/2020|EPI ISL 509293|B.1.5.19|South Africa|2020-07-13	Africa|hCoV-19/South Africa/R10704/2020|EPI ISL 490293|B.1.1.53|South Africa|2020-06-12	0.0004884231	Africa
Africa|hCoV-19/South Africa/KRISP-K000650/2020|EPI ISL 509294|B.1.1.206|South Africa|2020-07-13	Africa|hCoV-19/South Africa/R10704/2020|EPI ISL 490293|B.1.1.53|South Africa|2020-06-12	0.0003836834	Africa
Africa|hCoV-19/South Africa/KRISP-K000652/2020|EPI ISL 509296|B.1.1.273|South Africa|2020-07-13	Africa|hCoV-19/South Africa/R10704/2020|EPI ISL 490293|B.1.1.53|South Africa|2020-06-12	0.0003836928	Africa
Africa|hCoV-19/South Africa/KRISP-K000655/2020|EPI ISL 509298|B.1.1.254|South Africa|2020-07-12	Africa|hCoV-19/South Africa/R10704/2020|EPI ISL 490293|B.1.1.53|South Africa|2020-06-12	0.0002886448	Africa
Africa|hCoV-19/South Africa/KRISP-K000658/2020|EPI ISL 509299|C.1|South Africa|2020-07-13	Africa|hCoV-19/South Africa/R10704/2020|EPI ISL 490293|B.1.1.53|South Africa|2020-06-12	0.0005236612	Africa
Africa|hCoV-19/South Africa/KRISP-K000659/2020|EPI ISL 509300|B.1.1.206|South Africa|2020-07-13	Africa|hCoV-19/South Africa/R10704/2020|EPI ISL 490293|B.1.1.53|South Africa|2020-06-12	0.0003837772	Africa
Africa|hCoV-19/South Africa/KRISP-K001035/2020|EPI ISL 509301|H.1|South Africa|2020-07-17	Africa|hCoV-19/South Africa/R10704/2020|EPI ISL 490293|B.1.1.53|South Africa|2020-06-12	0.0002441588	Africa
Africa|hCoV-19/South Africa/KRISP-K001037/2020|EPI ISL 509302|B.1.140|South Africa|2020-07-16	Africa|hCoV-19/South Africa/R10704/2020|EPI ISL 490293|B.1.1.53|South Africa|2020-06-12	0.0004186703	Africa
Africa|hCoV-19/South Africa/KRISP-K001038/2020|EPI ISL 509303|B.1.1.273|South Africa|2020-07-16	Africa|hCoV-19/South Africa/R10704/2020|EPI ISL 490293|B.1.1.53|South Africa|2020-06-12	0.0003836929	Africa
Africa|hCoV-19/South Africa/KRISP-K001041/2020|EPI ISL 509304|B.1.1.273|South Africa|2020-07-16	Africa|hCoV-19/South Africa/R10704/2020|EPI ISL 490293|B.1.1.53|South Africa|2020-06-12	0.0003837023	Africa
Africa|hCoV-19/South Africa/KRISP-K001043/2020|EPI ISL 509305|B.1.5.16|South Africa|2020-07-02	Africa|hCoV-19/South Africa/R10704/2020|EPI ISL 490293|B.1.1.53|South Africa|2020-06-12	0.0005582464	Africa
Africa|hCoV-19/South Africa/KRISP-K001044/2020|EPI ISL 509306|B.1.1|South Africa|2020-07-18	Africa|hCoV-19/South Africa/R10704/2020|EPI ISL 490293|B.1.1.53|South Africa|2020-06-12	0.0001743876	Africa
Africa|hCoV-19/South Africa/KRISP-K001045/2020|EPI ISL 509307|C.2|South Africa|2020-07-18	Africa|hCoV-19/South Africa/R10704/2020|EPI ISL 490293|B.1.1.53|South Africa|2020-06-12	0.0004186207	Africa
Africa|hCoV-19/South Africa/KRISP-K001049/2020|EPI ISL 509308|B.1.1.34|South Africa|2020-07-16	Africa|hCoV-19/South Africa/R10704/2020|EPI ISL 490293|B.1.1.53|South Africa|2020-06-12	0.0004186222	Africa
Africa|hCoV-19/South Africa/KRISP-K001051/2020|EPI ISL 509309|B.1.1.206|South Africa|2020-07-14	Africa|hCoV-19/South Africa/R10704/2020|EPI ISL 490293|B.1.1.53|South Africa|2020-06-12	0.0004186482	Africa
Africa|hCoV-19/South Africa/KRISP-K001052/2020|EPI ISL 509310|B.1.1.206|South Africa|2020-07-14	Africa|hCoV-19/South Africa/R10704/2020|EPI ISL 490293|B.1.1.53|South Africa|2020-06-12	0.0003139174	Africa
Africa|hCoV-19/South Africa/KRISP-K001053/2020|EPI ISL 509311|B.1.1.206|South Africa|2020-07-03	Africa|hCoV-19/South Africa/R10704/2020|EPI ISL 490293|B.1.1.53|South Africa|2020-06-12	0.0002448188	Africa
Africa|hCoV-19/South Africa/KRISP-K001055/2020|EPI ISL 509313|B.1.1.62|South Africa|2020-07-13	Africa|hCoV-19/South Africa/R10704/2020|EPI ISL 490293|B.1.1.53|South Africa|2020-06-12	0.0002790698	Africa
Africa|hCoV-19/South Africa/KRISP-K001057/2020|EPI ISL 509314|B.1.1.254|South Africa|2020-07-03	Africa|hCoV-19/South Africa/R10704/2020|EPI ISL 490293|B.1.1.53|South Africa|2020-06-12	0.0002441418	Africa
Africa|hCoV-19/South Africa/KRISP-K001059/2020|EPI ISL 509316|B.1.1|South Africa|2020-07-01	Africa|hCoV-19/South Africa/R10704/2020|EPI ISL 490293|B.1.1.53|South Africa|2020-06-12	0.0003837195	Africa
Africa|hCoV-19/South Africa/KRISP-K001061/2020|EPI ISL 509317|B.1.1.206|South Africa|2020-07-04	Africa|hCoV-19/South Africa/R10704/2020|EPI ISL 490293|B.1.1.53|South Africa|2020-06-12	0.0002441478	Africa
Africa|hCoV-19/South Africa/KRISP-K001062/2020|EPI ISL 509318|B.1.1.206|South Africa|2020-07-03	Africa|hCoV-19/South Africa/R10704/2020|EPI ISL 490293|B.1.1.53|South Africa|2020-06-12	0.0002441418	Africa
Africa|hCoV-19/South Africa/KRISP-K001063/2020|EPI ISL 509319|B.1.5|South Africa|2020-07-03	Africa|hCoV-19/South Africa/R10704/2020|EPI ISL 490293|B.1.1.53|South Africa|2020-06-12	0.0004186516	Africa
Africa|hCoV-19/South Africa/KRISP-K001064/2020|EPI ISL 509320|B.1.1.273|South Africa|2020-07-03	Africa|hCoV-19/South Africa/R10704/2020|EPI ISL 490293|B.1.1.53|South Africa|2020-06-12	0.0002441638	Africa
Africa|hCoV-19/South Africa/KRISP-K001065/2020|EPI ISL 509321|B.1.1|South Africa|2020-07-03	Africa|hCoV-19/South Africa/R10704/2020|EPI ISL 490293|B.1.1.53|South Africa|2020-06-12	0.0002092746	Africa
Africa|hCoV-19/South Africa/KRISP-K001067/2020|EPI ISL 509323|B.1.1.206|South Africa|2020-07-02	Africa|hCoV-19/South Africa/R10704/2020|EPI ISL 490293|B.1.1.53|South Africa|2020-06-12	0.0003139381	Africa
Africa|hCoV-19/South Africa/KRISP-K001068/2020|EPI ISL 509324|C.1|South Africa|2020-07-14	Africa|hCoV-19/South Africa/R10704/2020|EPI ISL 490293|B.1.1.53|South Africa|2020-06-12	0.0004186015	Africa
Africa|hCoV-19/South Africa/KRISP-K001071/2020|EPI ISL 509325|B.1.1.273|South Africa|2020-07-18	Africa|hCoV-19/South Africa/R10704/2020|EPI ISL 490293|B.1.1.53|South Africa|2020-06-12	0.0003139316	Africa
Africa|hCoV-19/South Africa/KRISP-K001072/2020|EPI ISL 509326|B.1.1.206|South Africa|2020-07-14	Africa|hCoV-19/South Africa/R10704/2020|EPI ISL 490293|B.1.1.53|South Africa|2020-06-12	0.0002441418	Africa
Africa|hCoV-19/South Africa/KRISP-K001073/2020|EPI ISL 509327|B.1.1|South Africa|2020-07-14	Africa|hCoV-19/South Africa/R10704/2020|EPI ISL 490293|B.1.1.53|South Africa|2020-06-12	0.0003488203	Africa
Africa|hCoV-19/South Africa/KRISP-K001074/2020|EPI ISL 509328|C.1|South Africa|2020-07-14	Africa|hCoV-19/South Africa/R10704/2020|EPI ISL 490293|B.1.1.53|South Africa|2020-06-12	0.0004535150	Africa
Africa|hCoV-19/South Africa/KRISP-K001075/2020|EPI ISL 509329|C.1|South Africa|2020-07-02	Africa|hCoV-19/South Africa/R10704/2020|EPI ISL 490293|B.1.1.53|South Africa|2020-06-12	0.0004186015	Africa
Africa|hCoV-19/South Africa/KRISP-K001076/2020|EPI ISL 509330|B.1.1|South Africa|2020-07-04	Africa|hCoV-19/South Africa/R10704/2020|EPI ISL 490293|B.1.1.53|South Africa|2020-06-12	0.0002092600	Africa
Africa|hCoV-19/South Africa/KRISP-K001077/2020|EPI ISL 509331|B.1.1|South Africa|2020-07-03	Africa|hCoV-19/South Africa/R10704/2020|EPI ISL 490293|B.1.1.53|South Africa|2020-06-12	0.0002790445	Africa
Africa|hCoV-19/South Africa/KRISP-K001078/2020|EPI ISL 509332|H.1|South Africa|2020-07-03	Africa|hCoV-19/South Africa/R10704/2020|EPI ISL 490293|B.1.1.53|South Africa|2020-06-12	0.0002441588	Africa
Africa|hCoV-19/South Africa/KRISP-K001079/2020|EPI ISL 509333|B.1.1.273|South Africa|2020-07-03	Africa|hCoV-19/South Africa/R10704/2020|EPI ISL 490293|B.1.1.53|South Africa|2020-06-12	0.0003836928	Africa
Africa|hCoV-19/South Africa/KRISP-K001080/2020|EPI ISL 509334|B.1.1|South Africa|2020-07-01	Africa|hCoV-19/South Africa/R10704/2020|EPI ISL 490293|B.1.1.53|South Africa|2020-06-12	0.0002441478	Africa
Africa|hCoV-19/South Africa/KRISP-K001082/2020|EPI ISL 509335|B.1.1.40|South Africa|2020-07-18	Africa|hCoV-19/South Africa/R10704/2020|EPI ISL 490293|B.1.1.53|South Africa|2020-06-12	0.0003837102	Africa
Africa|hCoV-19/South Africa/KRISP-K001084/2020|EPI ISL 509337|C.1|South Africa|2020-07-03	Africa|hCoV-19/South Africa/R10704/2020|EPI ISL 490293|B.1.1.53|South Africa|2020-06-12	0.0004186015	Africa
Africa|hCoV-19/South Africa/KRISP-K001085/2020|EPI ISL 509338|C.1|South Africa|2020-07-13	Africa|hCoV-19/South Africa/R10704/2020|EPI ISL 490293|B.1.1.53|South Africa|2020-06-12	0.0003837101	Africa
Africa|hCoV-19/South Africa/KRISP-K001087/2020|EPI ISL 509339|B.1.1.56|South Africa|2020-07-13	Africa|hCoV-19/South Africa/R10704/2020|EPI ISL 490293|B.1.1.53|South Africa|2020-06-12	0.0003837449	Africa
Africa|hCoV-19/South Africa/KRISP-K001088/2020|EPI ISL 509340|B.1.1.99|South Africa|2020-07-13	Africa|hCoV-19/South Africa/R10704/2020|EPI ISL 490293|B.1.1.53|South Africa|2020-06-12	0.0001743797	Africa
Africa|hCoV-19/South Africa/KRISP-K001091/2020|EPI ISL 509342|B.1.1.206|South Africa|2020-07-10	Africa|hCoV-19/South Africa/R10704/2020|EPI ISL 490293|B.1.1.53|South Africa|2020-06-12	0.0003139175	Africa
Africa|hCoV-19/South Africa/KRISP-K001096/2020|EPI ISL 509345|B.1.1.206|South Africa|2020-07-13	Africa|hCoV-19/South Africa/R10704/2020|EPI ISL 490293|B.1.1.53|South Africa|2020-06-12	0.0003488117	Africa
Africa|hCoV-19/South Africa/KRISP-K001097/2020|EPI ISL 509346|B.1.1|South Africa|2020-07-13	Africa|hCoV-19/South Africa/R10704/2020|EPI ISL 490293|B.1.1.53|South Africa|2020-06-12	0.0004186222	Africa
Africa|hCoV-19/South Africa/KRISP-K001098/2020|EPI ISL 509347|B.1.1|South Africa|2020-07-10	Africa|hCoV-19/South Africa/R10704/2020|EPI ISL 490293|B.1.1.53|South Africa|2020-06-12	0.0002092651	Africa
Africa|hCoV-19/South Africa/KRISP-K001099/2020|EPI ISL 509348|B.1.1.62|South Africa|2020-07-13	Africa|hCoV-19/South Africa/R10704/2020|EPI ISL 490293|B.1.1.53|South Africa|2020-06-12	0.0002441638	Africa
Africa|hCoV-19/South Africa/KRISP-K001101/2020|EPI ISL 509350|C.1|South Africa|2020-07-10	Africa|hCoV-19/South Africa/R10704/2020|EPI ISL 490293|B.1.1.53|South Africa|2020-06-12	0.0003837274	Africa
Africa|hCoV-19/South Africa/KRISP-K001103/2020|EPI ISL 509352|B.1.1.206|South Africa|2020-07-13	Africa|hCoV-19/South Africa/R10704/2020|EPI ISL 490293|B.1.1.53|South Africa|2020-06-12	0.0002790250	Africa
Africa|hCoV-19/South Africa/KRISP-K001104/2020|EPI ISL 509353|C.1|South Africa|2020-07-13	Africa|hCoV-19/South Africa/R10704/2020|EPI ISL 490293|B.1.1.53|South Africa|2020-06-12	0.0003837006	Africa
Africa|hCoV-19/South Africa/KRISP-K001105/2020|EPI ISL 509354|B.1.1.206|South Africa|2020-07-10	Africa|hCoV-19/South Africa/R10704/2020|EPI ISL 490293|B.1.1.53|South Africa|2020-06-12	0.0002790319	Africa
Africa|hCoV-19/South Africa/KRISP-K001109/2020|EPI ISL 509356|B.1.1.34|South Africa|2020-07-16	Africa|hCoV-19/South Africa/R10704/2020|EPI ISL 490293|B.1.1.53|South Africa|2020-06-12	0.0002790376	Africa
Africa|hCoV-19/South Africa/KRISP-K001110/2020|EPI ISL 509357|C.1|South Africa|2020-07-17	Africa|hCoV-19/South Africa/R10704/2020|EPI ISL 490293|B.1.1.53|South Africa|2020-06-12	0.0004186205	Africa
Africa|hCoV-19/South Africa/KRISP-K001112/2020|EPI ISL 509358|B.1.5|South Africa|2020-07-17	Africa|hCoV-19/South Africa/R10704/2020|EPI ISL 490293|B.1.1.53|South Africa|2020-06-12	0.0003837638	Africa
Africa|hCoV-19/South Africa/KRISP-K001113/2020|EPI ISL 509359|B.1|South Africa|2020-07-14	Africa|hCoV-19/South Africa/R10704/2020|EPI ISL 490293|B.1.1.53|South Africa|2020-06-12	0.0004593493	Africa
Africa|hCoV-19/South Africa/KRISP-K001114/2020|EPI ISL 509360|B.1.1|South Africa|2020-07-17	Africa|hCoV-19/South Africa/R10704/2020|EPI ISL 490293|B.1.1.53|South Africa|2020-06-12	0.0001743799	Africa
Africa|hCoV-19/South Africa/KRISP-K001115/2020|EPI ISL 509361|B.1|South Africa|2020-07-14	Africa|hCoV-19/South Africa/R10704/2020|EPI ISL 490293|B.1.1.53|South Africa|2020-06-12	0.0004884792	Africa
Africa|hCoV-19/South Africa/KRISP-K001116/2020|EPI ISL 509362|C.1|South Africa|2020-07-16	Africa|hCoV-19/South Africa/R10704/2020|EPI ISL 490293|B.1.1.53|South Africa|2020-06-12	0.0004535355	Africa
Africa|hCoV-19/South Africa/KRISP-K001117/2020|EPI ISL 509363|H.1|South Africa|2020-07-17	Africa|hCoV-19/South Africa/R10704/2020|EPI ISL 490293|B.1.1.53|South Africa|2020-06-12	0.0003139457	Africa
Africa|hCoV-19/South Africa/KRISP-K001118/2020|EPI ISL 509364|B.1.1.206|South Africa|2020-07-16	Africa|hCoV-19/South Africa/R10704/2020|EPI ISL 490293|B.1.1.53|South Africa|2020-06-12	0.0002441418	Africa
Africa|hCoV-19/South Africa/KRISP-K001121/2020|EPI ISL 509365|B.1.1.273|South Africa|2020-07-16	Africa|hCoV-19/South Africa/R10704/2020|EPI ISL 490293|B.1.1.53|South Africa|2020-06-12	0.0003139251	Africa
Africa|hCoV-19/South Africa/KRISP-K001122/2020|EPI ISL 515801|B.1.106|South Africa|2020-07-16	Africa|hCoV-19/South Africa/R10704/2020|EPI ISL 490293|B.1.1.53|South Africa|2020-06-12	0.0003837196	Africa
Africa|hCoV-19/South Africa/KRISP-K001123/2020|EPI ISL 509366|B.1.1.34|South Africa|2020-07-15	Africa|hCoV-19/South Africa/R10704/2020|EPI ISL 490293|B.1.1.53|South Africa|2020-06-12	0.0002790376	Africa
Africa|hCoV-19/South Africa/KRISP-K001124/2020|EPI ISL 509367|B.1.1.40|South Africa|2020-07-16	Africa|hCoV-19/South Africa/R10704/2020|EPI ISL 490293|B.1.1.53|South Africa|2020-06-12	0.0003488115	Africa
Africa|hCoV-19/South Africa/KRISP-K001125/2020|EPI ISL 509368|B.1.1.117|South Africa|2020-07-16	Africa|hCoV-19/South Africa/R10704/2020|EPI ISL 490293|B.1.1.53|South Africa|2020-06-12	0.0002790318	Africa
Africa|hCoV-19/South Africa/KRISP-K001126/2020|EPI ISL 509369|B.1.5|South Africa|2020-07-16	Africa|hCoV-19/South Africa/R10704/2020|EPI ISL 490293|B.1.1.53|South Africa|2020-06-12	0.0004535264	Africa
Africa|hCoV-19/South Africa/KRISP-K001128/2020|EPI ISL 509371|B.1.1.273|South Africa|2020-07-16	Africa|hCoV-19/South Africa/R10704/2020|EPI ISL 490293|B.1.1.53|South Africa|2020-06-12	0.0002476804	Africa
Africa|hCoV-19/South Africa/KRISP-K001317/2020|EPI ISL 515802|B.1.1.62|South Africa|2020-07-17	Africa|hCoV-19/South Africa/R10704/2020|EPI ISL 490293|B.1.1.53|South Africa|2020-06-12	0.0002790502	Africa
Africa|hCoV-19/South Africa/KRISP-K001318/2020|EPI ISL 515803|B.1.1|South Africa|2020-07-18	Africa|hCoV-19/South Africa/R10704/2020|EPI ISL 490293|B.1.1.53|South Africa|2020-06-12	0.0003139381	Africa
Africa|hCoV-19/South Africa/KRISP-K001319/2020|EPI ISL 515804|B.1.1.40|South Africa|2020-07-18	Africa|hCoV-19/South Africa/R10704/2020|EPI ISL 490293|B.1.1.53|South Africa|2020-06-12	0.0002790376	Africa
Africa|hCoV-19/South Africa/KRISP-K001320/2020|EPI ISL 515805|C.6|South Africa|2020-07-18	Africa|hCoV-19/South Africa/R10704/2020|EPI ISL 490293|B.1.1.53|South Africa|2020-06-12	0.0005933375	Africa
Africa|hCoV-19/South Africa/KRISP-K001321/2020|EPI ISL 515806|B.1.5.31|South Africa|2020-07-18	Africa|hCoV-19/South Africa/R10704/2020|EPI ISL 490293|B.1.1.53|South Africa|2020-06-12	0.0004186308	Africa
Africa|hCoV-19/South Africa/KRISP-K001322/2020|EPI ISL 515807|B.1.1.57|South Africa|2020-07-18	Africa|hCoV-19/South Africa/R10704/2020|EPI ISL 490293|B.1.1.53|South Africa|2020-06-12	0.0003139315	Africa
Africa|hCoV-19/South Africa/KRISP-K001323/2020|EPI ISL 515808|B.1|South Africa|2020-07-18	Africa|hCoV-19/South Africa/R10704/2020|EPI ISL 490293|B.1.1.53|South Africa|2020-06-12	0.0003837637	Africa
Africa|hCoV-19/South Africa/KRISP-K001324/2020|EPI ISL 515809|B.1.5.16|South Africa|2020-07-18	Africa|hCoV-19/South Africa/R10704/2020|EPI ISL 490293|B.1.1.53|South Africa|2020-06-12	0.0005233452	Africa
Africa|hCoV-19/South Africa/KRISP-K001325/2020|EPI ISL 515810|H.1|South Africa|2020-07-18	Africa|hCoV-19/South Africa/R10704/2020|EPI ISL 490293|B.1.1.53|South Africa|2020-06-12	0.0002790444	Africa
Africa|hCoV-19/South Africa/KRISP-K001326/2020|EPI ISL 515811|B.1.1.34|South Africa|2020-07-18	Africa|hCoV-19/South Africa/R10704/2020|EPI ISL 490293|B.1.1.53|South Africa|2020-06-12	0.0003139238	Africa
Africa|hCoV-19/South Africa/KRISP-K001327/2020|EPI ISL 515812|B.1.5.16|South Africa|2020-07-18	Africa|hCoV-19/South Africa/R10704/2020|EPI ISL 490293|B.1.1.53|South Africa|2020-06-12	0.0003837543	Africa
Africa|hCoV-19/South Africa/KRISP-K001328/2020|EPI ISL 515813|B.1.1.34|South Africa|2020-07-18	Africa|hCoV-19/South Africa/R10704/2020|EPI ISL 490293|B.1.1.53|South Africa|2020-06-12	0.0004186395	Africa
Africa|hCoV-19/South Africa/KRISP-K001329/2020|EPI ISL 515814|B.1.1.206|South Africa|2020-07-18	Africa|hCoV-19/South Africa/R10704/2020|EPI ISL 490293|B.1.1.53|South Africa|2020-06-12	0.0003487959	Africa
Africa|hCoV-19/South Africa/KRISP-K001330/2020|EPI ISL 515815|B.1.1.206|South Africa|2020-07-18	Africa|hCoV-19/South Africa/R10704/2020|EPI ISL 490293|B.1.1.53|South Africa|2020-06-12	0.0002790250	Africa
Africa|hCoV-19/South Africa/KRISP-K001331/2020|EPI ISL 515816|B.1.1.206|South Africa|2020-07-19	Africa|hCoV-19/South Africa/R10704/2020|EPI ISL 490293|B.1.1.53|South Africa|2020-06-12	0.0003139316	Africa
Africa|hCoV-19/South Africa/KRISP-K001332/2020|EPI ISL 515817|B.1.1.62|South Africa|2020-07-19	Africa|hCoV-19/South Africa/R10704/2020|EPI ISL 490293|B.1.1.53|South Africa|2020-06-12	0.0003139380	Africa
Africa|hCoV-19/South Africa/KRISP-K001333/2020|EPI ISL 515818|B.1.1.206|South Africa|2020-07-19	Africa|hCoV-19/South Africa/R10704/2020|EPI ISL 490293|B.1.1.53|South Africa|2020-06-12	0.0003139251	Africa
Africa|hCoV-19/South Africa/KRISP-K001334/2020|EPI ISL 515819|B.1.1.206|South Africa|2020-07-19	Africa|hCoV-19/South Africa/R10704/2020|EPI ISL 490293|B.1.1.53|South Africa|2020-06-12	0.0002790376	Africa
Africa|hCoV-19/South Africa/KRISP-K001335/2020|EPI ISL 515820|B.1.1.206|South Africa|2020-07-19	Africa|hCoV-19/South Africa/R10704/2020|EPI ISL 490293|B.1.1.53|South Africa|2020-06-12	0.0004186206	Africa
Africa|hCoV-19/South Africa/KRISP-K001336/2020|EPI ISL 515821|B.1.1.62|South Africa|2020-07-19	Africa|hCoV-19/South Africa/R10704/2020|EPI ISL 490293|B.1.1.53|South Africa|2020-06-12	0.0002092789	Africa
Africa|hCoV-19/South Africa/KRISP-K001337/2020|EPI ISL 515822|B.1.1.206|South Africa|2020-07-19	Africa|hCoV-19/South Africa/R10704/2020|EPI ISL 490293|B.1.1.53|South Africa|2020-06-12	0.0003139381	Africa
Africa|hCoV-19/South Africa/KRISP-K001338/2020|EPI ISL 515823|B.1.5.16|South Africa|2020-07-18	Africa|hCoV-19/South Africa/R10704/2020|EPI ISL 490293|B.1.1.53|South Africa|2020-06-12	0.0003837543	Africa
Africa|hCoV-19/South Africa/KRISP-K001339/2020|EPI ISL 515824|B.1.1.57|South Africa|2020-07-10	Africa|hCoV-19/South Africa/R10704/2020|EPI ISL 490293|B.1.1.53|South Africa|2020-06-12	0.0003496446	Africa
Africa|hCoV-19/South Africa/KRISP-K001340/2020|EPI ISL 515825|B.1.1.206|South Africa|2020-07-10	Africa|hCoV-19/South Africa/R10704/2020|EPI ISL 490293|B.1.1.53|South Africa|2020-06-12	0.0003488203	Africa
Africa|hCoV-19/South Africa/KRISP-K001341/2020|EPI ISL 515826|B.1.1.56|South Africa|2020-07-10	Africa|hCoV-19/South Africa/R10704/2020|EPI ISL 490293|B.1.1.53|South Africa|2020-06-12	0.0003488274	Africa
Africa|hCoV-19/South Africa/KRISP-K001344/2020|EPI ISL 515829|B.1.1.254|South Africa|2020-07-13	Africa|hCoV-19/South Africa/R10704/2020|EPI ISL 490293|B.1.1.53|South Africa|2020-06-12	0.0002790318	Africa
Africa|hCoV-19/South Africa/KRISP-K001345/2020|EPI ISL 515830|B.1.106|South Africa|2020-07-13	Africa|hCoV-19/South Africa/R10704/2020|EPI ISL 490293|B.1.1.53|South Africa|2020-06-12	0.0004884452	Africa
Africa|hCoV-19/South Africa/KRISP-K001346/2020|EPI ISL 515831|H.1|South Africa|2020-07-13	Africa|hCoV-19/South Africa/R10704/2020|EPI ISL 490293|B.1.1.53|South Africa|2020-06-12	0.0002441587	Africa
Africa|hCoV-19/South Africa/KRISP-K001347/2020|EPI ISL 515832|H.1|South Africa|2020-07-01	Africa|hCoV-19/South Africa/R10704/2020|EPI ISL 490293|B.1.1.53|South Africa|2020-06-12	0.0002092651	Africa
Africa|hCoV-19/South Africa/KRISP-K001348/2020|EPI ISL 515833|B.1.5|South Africa|2020-07-01	Africa|hCoV-19/South Africa/R10704/2020|EPI ISL 490293|B.1.1.53|South Africa|2020-06-12	0.0003837637	Africa
Africa|hCoV-19/South Africa/KRISP-K001349/2020|EPI ISL 515834|B.1.5|South Africa|2020-07-01	Africa|hCoV-19/South Africa/R10704/2020|EPI ISL 490293|B.1.1.53|South Africa|2020-06-12	0.0004926333	Africa
Africa|hCoV-19/South Africa/KRISP-K001350/2020|EPI ISL 515835|B.1.1.273|South Africa|2020-06-30	Africa|hCoV-19/South Africa/R10704/2020|EPI ISL 490293|B.1.1.53|South Africa|2020-06-12	0.0002790320	Africa
Africa|hCoV-19/South Africa/KRISP-K001351/2020|EPI ISL 515836|B.1.1.206|South Africa|2020-07-01	Africa|hCoV-19/South Africa/R10704/2020|EPI ISL 490293|B.1.1.53|South Africa|2020-06-12	0.0004186207	Africa
Africa|hCoV-19/South Africa/KRISP-K001352/2020|EPI ISL 515837|B.1.1|South Africa|2020-06-24	Africa|hCoV-19/South Africa/R10704/2020|EPI ISL 490293|B.1.1.53|South Africa|2020-06-12	0.0002441417	Africa
Africa|hCoV-19/South Africa/KRISP-K001353/2020|EPI ISL 515838|B.1.1.1|South Africa|2020-07-01	Africa|hCoV-19/South Africa/R10704/2020|EPI ISL 490293|B.1.1.53|South Africa|2020-06-12	0.0004884109	Africa
Africa|hCoV-19/South Africa/KRISP-K001354/2020|EPI ISL 515839|B.1.1.273|South Africa|2020-07-01	Africa|hCoV-19/South Africa/R10704/2020|EPI ISL 490293|B.1.1.53|South Africa|2020-06-12	0.0003837196	Africa
Africa|hCoV-19/South Africa/KRISP-K001355/2020|EPI ISL 515840|B.1.1.273|South Africa|2020-07-17	Africa|hCoV-19/South Africa/R10704/2020|EPI ISL 490293|B.1.1.53|South Africa|2020-06-12	0.0002790387	Africa
Africa|hCoV-19/South Africa/KRISP-K001356/2020|EPI ISL 515841|B.1.1.34|South Africa|2020-07-16	Africa|hCoV-19/South Africa/R10704/2020|EPI ISL 490293|B.1.1.53|South Africa|2020-06-12	0.0002441528	Africa
Africa|hCoV-19/South Africa/KRISP-K001357/2020|EPI ISL 515842|C.1|South Africa|2020-07-16	Africa|hCoV-19/South Africa/R10704/2020|EPI ISL 490293|B.1.1.53|South Africa|2020-06-12	0.0005931614	Africa
Africa|hCoV-19/South Africa/KRISP-K001358/2020|EPI ISL 515843|H.1|South Africa|2020-07-15	Africa|hCoV-19/South Africa/R10704/2020|EPI ISL 490293|B.1.1.53|South Africa|2020-06-12	0.0002790570	Africa
Africa|hCoV-19/South Africa/KRISP-K001359/2020|EPI ISL 515844|B.1.1.273|South Africa|2020-07-16	Africa|hCoV-19/South Africa/R10704/2020|EPI ISL 490293|B.1.1.53|South Africa|2020-06-12	0.0004185827	Africa
Africa|hCoV-19/South Africa/KRISP-K001360/2020|EPI ISL 515845|B.1.1.206|South Africa|2020-07-16	Africa|hCoV-19/South Africa/R10704/2020|EPI ISL 490293|B.1.1.53|South Africa|2020-06-12	0.0003837276	Africa
Africa|hCoV-19/South Africa/KRISP-K001361/2020|EPI ISL 515846|C.1|South Africa|2020-07-16	Africa|hCoV-19/South Africa/R10704/2020|EPI ISL 490293|B.1.1.53|South Africa|2020-06-12	0.0005233922	Africa
Africa|hCoV-19/South Africa/KRISP-K001362/2020|EPI ISL 515847|B.1.1|South Africa|2020-07-15	Africa|hCoV-19/South Africa/R10704/2020|EPI ISL 490293|B.1.1.53|South Africa|2020-06-12	0.0002441588	Africa
Africa|hCoV-19/South Africa/KRISP-K001363/2020|EPI ISL 515848|H.1|South Africa|2020-07-17	Africa|hCoV-19/South Africa/R10704/2020|EPI ISL 490293|B.1.1.53|South Africa|2020-06-12	0.0002790444	Africa
Africa|hCoV-19/South Africa/KRISP-K001364/2020|EPI ISL 515849|B.1.1.273|South Africa|2020-07-16	Africa|hCoV-19/South Africa/R10704/2020|EPI ISL 490293|B.1.1.53|South Africa|2020-06-12	0.0002441418	Africa
Africa|hCoV-19/South Africa/KRISP-K001365/2020|EPI ISL 515850|B.1.1.273|South Africa|2020-07-16	Africa|hCoV-19/South Africa/R10704/2020|EPI ISL 490293|B.1.1.53|South Africa|2020-06-12	0.0003488360	Africa
Africa|hCoV-19/South Africa/KRISP-K001366/2020|EPI ISL 515851|B.1.140|South Africa|2020-07-16	Africa|hCoV-19/South Africa/R10704/2020|EPI ISL 490293|B.1.1.53|South Africa|2020-06-12	0.0005233706	Africa
Africa|hCoV-19/South Africa/KRISP-K001367/2020|EPI ISL 515852|B.1.1.273|South Africa|2020-07-16	Africa|hCoV-19/South Africa/R10704/2020|EPI ISL 490293|B.1.1.53|South Africa|2020-06-12	0.0002441418	Africa
Africa|hCoV-19/South Africa/KRISP-K001368/2020|EPI ISL 515853|B.1.1.273|South Africa|2020-07-15	Africa|hCoV-19/South Africa/R10704/2020|EPI ISL 490293|B.1.1.53|South Africa|2020-06-12	0.0003488044	Africa
Africa|hCoV-19/South Africa/KRISP-K001370/2020|EPI ISL 515855|H.1|South Africa|2020-07-15	Africa|hCoV-19/South Africa/R10704/2020|EPI ISL 490293|B.1.1.53|South Africa|2020-06-12	0.0002451221	Africa
Africa|hCoV-19/South Africa/KRISP-K001372/2020|EPI ISL 515857|B.1.1.52|South Africa|2020-07-15	Africa|hCoV-19/South Africa/R10704/2020|EPI ISL 490293|B.1.1.53|South Africa|2020-06-12	0.0002796228	Africa
Africa|hCoV-19/South Africa/KRISP-K001373/2020|EPI ISL 515858|B.1.1.273|South Africa|2020-07-17	Africa|hCoV-19/South Africa/R10704/2020|EPI ISL 490293|B.1.1.53|South Africa|2020-06-12	0.0003488203	Africa
Africa|hCoV-19/South Africa/KRISP-K001374/2020|EPI ISL 515859|B.1.1.273|South Africa|2020-07-16	Africa|hCoV-19/South Africa/R10704/2020|EPI ISL 490293|B.1.1.53|South Africa|2020-06-12	0.0003488372	Africa
Africa|hCoV-19/South Africa/KRISP-K001375/2020|EPI ISL 515860|B.1.1.273|South Africa|2020-07-16	Africa|hCoV-19/South Africa/R10704/2020|EPI ISL 490293|B.1.1.53|South Africa|2020-06-12	0.0003836928	Africa
Africa|hCoV-19/South Africa/KRISP-K001377/2020|EPI ISL 515862|B.1.1.206|South Africa|2020-07-16	Africa|hCoV-19/South Africa/R10704/2020|EPI ISL 490293|B.1.1.53|South Africa|2020-06-12	0.0002441418	Africa
Africa|hCoV-19/South Africa/KRISP-K001378/2020|EPI ISL 515863|B.1.1.117|South Africa|2020-07-17	Africa|hCoV-19/South Africa/R10704/2020|EPI ISL 490293|B.1.1.53|South Africa|2020-06-12	0.0002092600	Africa
Africa|hCoV-19/South Africa/KRISP-K001379/2020|EPI ISL 515864|B.1.1.206|South Africa|2020-07-09	Africa|hCoV-19/South Africa/R10704/2020|EPI ISL 490293|B.1.1.53|South Africa|2020-06-12	0.0002790251	Africa
Africa|hCoV-19/South Africa/KRISP-K001380/2020|EPI ISL 515865|B.1.1.206|South Africa|2020-07-19	Africa|hCoV-19/South Africa/R10704/2020|EPI ISL 490293|B.1.1.53|South Africa|2020-06-12	0.0003139174	Africa
Africa|hCoV-19/South Africa/KRISP-K001381/2020|EPI ISL 515866|C.1|South Africa|2020-07-19	Africa|hCoV-19/South Africa/R10704/2020|EPI ISL 490293|B.1.1.53|South Africa|2020-06-12	0.0006280814	Africa
Africa|hCoV-19/South Africa/KRISP-K001383/2020|EPI ISL 515867|B.1.1.206|South Africa|2020-07-17	Africa|hCoV-19/South Africa/R10704/2020|EPI ISL 490293|B.1.1.53|South Africa|2020-06-12	0.0004535450	Africa
Africa|hCoV-19/South Africa/KRISP-K001384/2020|EPI ISL 515868|B.1.1.206|South Africa|2020-07-17	Africa|hCoV-19/South Africa/R10704/2020|EPI ISL 490293|B.1.1.53|South Africa|2020-06-12	0.0003837101	Africa
Africa|hCoV-19/South Africa/KRISP-K001385/2020|EPI ISL 515869|B.1.1.206|South Africa|2020-07-09	Africa|hCoV-19/South Africa/R10704/2020|EPI ISL 490293|B.1.1.53|South Africa|2020-06-12	0.0002441418	Africa
Africa|hCoV-19/South Africa/KRISP-K001386/2020|EPI ISL 515870|C.1|South Africa|2020-07-17	Africa|hCoV-19/South Africa/R10704/2020|EPI ISL 490293|B.1.1.53|South Africa|2020-06-12	0.0005233556	Africa
Africa|hCoV-19/South Africa/KRISP-K001388/2020|EPI ISL 515872|B.1.1.62|South Africa|2020-07-18	Africa|hCoV-19/South Africa/R10704/2020|EPI ISL 490293|B.1.1.53|South Africa|2020-06-12	0.0002790570	Africa
Africa|hCoV-19/South Africa/KRISP-K001390/2020|EPI ISL 515874|B.1.140|South Africa|2020-07-20	Africa|hCoV-19/South Africa/R10704/2020|EPI ISL 490293|B.1.1.53|South Africa|2020-06-12	0.0005234051	Africa
Africa|hCoV-19/South Africa/KRISP-K001391/2020|EPI ISL 515875|C.9|South Africa|2020-07-18	Africa|hCoV-19/South Africa/R10704/2020|EPI ISL 490293|B.1.1.53|South Africa|2020-06-12	0.0004883889	Africa
Africa|hCoV-19/South Africa/KRISP-K001393/2020|EPI ISL 515877|B.1.1.206|South Africa|2020-07-16	Africa|hCoV-19/South Africa/R10704/2020|EPI ISL 490293|B.1.1.53|South Africa|2020-06-12	0.0002790250	Africa
Africa|hCoV-19/South Africa/KRISP-K001394/2020|EPI ISL 515878|B.1.1.273|South Africa|2020-07-18	Africa|hCoV-19/South Africa/R10704/2020|EPI ISL 490293|B.1.1.53|South Africa|2020-06-12	0.0003488043	Africa
Africa|hCoV-19/South Africa/KRISP-K001395/2020|EPI ISL 515879|B.1.1.273|South Africa|2020-07-19	Africa|hCoV-19/South Africa/R10704/2020|EPI ISL 490293|B.1.1.53|South Africa|2020-06-12	0.0003959230	Africa
Africa|hCoV-19/South Africa/KRISP-K001397/2020|EPI ISL 515880|C.9|South Africa|2020-07-18	Africa|hCoV-19/South Africa/R10704/2020|EPI ISL 490293|B.1.1.53|South Africa|2020-06-12	0.0004918725	Africa
Africa|hCoV-19/South Africa/KRISP-K001398/2020|EPI ISL 515881|B.1.1.206|South Africa|2020-07-18	Africa|hCoV-19/South Africa/R10704/2020|EPI ISL 490293|B.1.1.53|South Africa|2020-06-12	0.0003837275	Africa
Africa|hCoV-19/South Africa/KRISP-K001399/2020|EPI ISL 515882|B.1.1.206|South Africa|2020-07-18	Africa|hCoV-19/South Africa/R10704/2020|EPI ISL 490293|B.1.1.53|South Africa|2020-06-12	0.0002441478	Africa
Africa|hCoV-19/South Africa/KRISP-K001400/2020|EPI ISL 515883|B.1.106|South Africa|2020-07-17	Africa|hCoV-19/South Africa/R10704/2020|EPI ISL 490293|B.1.1.53|South Africa|2020-06-12	0.0003837196	Africa
Africa|hCoV-19/South Africa/KRISP-K001402/2020|EPI ISL 515885|B.1.1.206|South Africa|2020-07-18	Africa|hCoV-19/South Africa/R10704/2020|EPI ISL 490293|B.1.1.53|South Africa|2020-06-12	0.0003139393	Africa
Africa|hCoV-19/South Africa/KRISP-K001403/2020|EPI ISL 515886|B.1.1.206|South Africa|2020-07-18	Africa|hCoV-19/South Africa/R10704/2020|EPI ISL 490293|B.1.1.53|South Africa|2020-06-12	0.0002790445	Africa
Africa|hCoV-19/South Africa/KRISP-K001405/2020|EPI ISL 515888|B.1.1.206|South Africa|2020-07-18	Africa|hCoV-19/South Africa/R10704/2020|EPI ISL 490293|B.1.1.53|South Africa|2020-06-12	0.0002790318	Africa
Africa|hCoV-19/South Africa/KRISP-K001407/2020|EPI ISL 515890|C.9|South Africa|2020-07-18	Africa|hCoV-19/South Africa/R10704/2020|EPI ISL 490293|B.1.1.53|South Africa|2020-06-12	0.0005250429	Africa
Africa|hCoV-19/South Africa/KRISP-K001408/2020|EPI ISL 515891|B.1.1.206|South Africa|2020-07-18	Africa|hCoV-19/South Africa/R10704/2020|EPI ISL 490293|B.1.1.53|South Africa|2020-06-12	0.0002790445	Africa
Africa|hCoV-19/South Africa/KRISP-K001409/2020|EPI ISL 515892|B.1.1.273|South Africa|2020-07-17	Africa|hCoV-19/South Africa/R10704/2020|EPI ISL 490293|B.1.1.53|South Africa|2020-06-12	0.0004186222	Africa
Africa|hCoV-19/South Africa/KRISP-K001410/2020|EPI ISL 515893|C.1|South Africa|2020-07-17	Africa|hCoV-19/South Africa/R10704/2020|EPI ISL 490293|B.1.1.53|South Africa|2020-06-12	0.0004535261	Africa
Africa|hCoV-19/South Africa/KRISP-K002162/2020|EPI ISL 515568|H.1|South Africa|2020-07-08	Africa|hCoV-19/South Africa/R10704/2020|EPI ISL 490293|B.1.1.53|South Africa|2020-06-12	0.0002790444	Africa
Africa|hCoV-19/South Africa/KRISP-K002163/2020|EPI ISL 515569|B.1.1.206|South Africa|2020-07-22	Africa|hCoV-19/South Africa/R10704/2020|EPI ISL 490293|B.1.1.53|South Africa|2020-06-12	0.0002790376	Africa
Africa|hCoV-19/South Africa/KRISP-K002165/2020|EPI ISL 515571|B.1.1.206|South Africa|2020-07-22	Africa|hCoV-19/South Africa/R10704/2020|EPI ISL 490293|B.1.1.53|South Africa|2020-06-12	0.0003145681	Africa
Africa|hCoV-19/South Africa/KRISP-K002168/2020|EPI ISL 515572|B.1.1|South Africa|2020-07-01	Africa|hCoV-19/South Africa/R10704/2020|EPI ISL 490293|B.1.1.53|South Africa|2020-06-12	0.0002175596	Africa
Africa|hCoV-19/South Africa/KRISP-K002171/2020|EPI ISL 515573|H.1|South Africa|2020-07-08	Africa|hCoV-19/South Africa/R10704/2020|EPI ISL 490293|B.1.1.53|South Africa|2020-06-12	0.0002441589	Africa
Africa|hCoV-19/South Africa/KRISP-K002172/2020|EPI ISL 515574|B.1|South Africa|2020-07-08	Africa|hCoV-19/South Africa/R10704/2020|EPI ISL 490293|B.1.1.53|South Africa|2020-06-12	0.0005236574	Africa
Africa|hCoV-19/South Africa/KRISP-K002173/2020|EPI ISL 515575|B.1.1.206|South Africa|2020-07-08	Africa|hCoV-19/South Africa/R10704/2020|EPI ISL 490293|B.1.1.53|South Africa|2020-06-12	0.0003837354	Africa
Africa|hCoV-19/South Africa/KRISP-K002174/2020|EPI ISL 515576|B.1.1.206|South Africa|2020-07-09	Africa|hCoV-19/South Africa/R10704/2020|EPI ISL 490293|B.1.1.53|South Africa|2020-06-12	0.0002445596	Africa
Africa|hCoV-19/South Africa/KRISP-K002175/2020|EPI ISL 515577|B.1.1.57|South Africa|2020-07-09	Africa|hCoV-19/South Africa/R10704/2020|EPI ISL 490293|B.1.1.53|South Africa|2020-06-12	0.0002107392	Africa
Africa|hCoV-19/South Africa/KRISP-K002176/2020|EPI ISL 515578|B.1.1.206|South Africa|2020-06-29	Africa|hCoV-19/South Africa/R10704/2020|EPI ISL 490293|B.1.1.53|South Africa|2020-06-12	0.0001788387	Africa
Africa|hCoV-19/South Africa/KRISP-K002177/2020|EPI ISL 515579|B.1.1.57|South Africa|2020-07-09	Africa|hCoV-19/South Africa/R10704/2020|EPI ISL 490293|B.1.1.53|South Africa|2020-06-12	0.0002108507	Africa
Africa|hCoV-19/South Africa/KRISP-K002179/2020|EPI ISL 515580|B.1.1.273|South Africa|2020-07-08	Africa|hCoV-19/South Africa/R10704/2020|EPI ISL 490293|B.1.1.53|South Africa|2020-06-12	0.0002790446	Africa
Africa|hCoV-19/South Africa/KRISP-K002182/2020|EPI ISL 515581|B.1.1|South Africa|2020-07-08	Africa|hCoV-19/South Africa/R10704/2020|EPI ISL 490293|B.1.1.53|South Africa|2020-06-12	0.0002827593	Africa
Africa|hCoV-19/South Africa/KRISP-K002183/2020|EPI ISL 515582|B.1.1.206|South Africa|2020-07-09	Africa|hCoV-19/South Africa/R10704/2020|EPI ISL 490293|B.1.1.53|South Africa|2020-06-12	0.0003837356	Africa
Africa|hCoV-19/South Africa/KRISP-K002185/2020|EPI ISL 515584|B.1.1.84|South Africa|2020-06-30	Africa|hCoV-19/South Africa/R10704/2020|EPI ISL 490293|B.1.1.53|South Africa|2020-06-12	0.0002092651	Africa
Africa|hCoV-19/South Africa/KRISP-K002186/2020|EPI ISL 515585|B.1.1.84|South Africa|2020-06-30	Africa|hCoV-19/South Africa/R10704/2020|EPI ISL 490293|B.1.1.53|South Africa|2020-06-12	0.0003139096	Africa
Africa|hCoV-19/South Africa/KRISP-K002187/2020|EPI ISL 515586|B.1.1.273|South Africa|2020-07-08	Africa|hCoV-19/South Africa/R10704/2020|EPI ISL 490293|B.1.1.53|South Africa|2020-06-12	0.0003139174	Africa
Africa|hCoV-19/South Africa/KRISP-K002188/2020|EPI ISL 515587|B.1.5|South Africa|2020-07-08	Africa|hCoV-19/South Africa/R10704/2020|EPI ISL 490293|B.1.1.53|South Africa|2020-06-12	0.0002112297	Africa
Africa|hCoV-19/South Africa/KRISP-K002189/2020|EPI ISL 515588|B.1.5|South Africa|2020-07-08	Africa|hCoV-19/South Africa/R10704/2020|EPI ISL 490293|B.1.1.53|South Africa|2020-06-12	0.0002796337	Africa
Africa|hCoV-19/South Africa/KRISP-K002190/2020|EPI ISL 515589|B.1.1.62|South Africa|2020-07-14	Africa|hCoV-19/South Africa/R10704/2020|EPI ISL 490293|B.1.1.53|South Africa|2020-06-12	0.0002441640	Africa
Africa|hCoV-19/South Africa/KRISP-K002191/2020|EPI ISL 515590|B.1.5|South Africa|2020-07-06	Africa|hCoV-19/South Africa/R10704/2020|EPI ISL 490293|B.1.1.53|South Africa|2020-06-12	0.0002808536	Africa
Africa|hCoV-19/South Africa/KRISP-K002194/2020|EPI ISL 515592|B.1.1.40|South Africa|2020-07-16	Africa|hCoV-19/South Africa/R10704/2020|EPI ISL 490293|B.1.1.53|South Africa|2020-06-12	0.0003836833	Africa
Africa|hCoV-19/South Africa/KRISP-K002195/2020|EPI ISL 515593|C.1|South Africa|2020-07-10	Africa|hCoV-19/South Africa/R10704/2020|EPI ISL 490293|B.1.1.53|South Africa|2020-06-12	0.0004186848	Africa
Africa|hCoV-19/South Africa/KRISP-K002196/2020|EPI ISL 515594|B.1.1.273|South Africa|2020-07-05	Africa|hCoV-19/South Africa/R10704/2020|EPI ISL 490293|B.1.1.53|South Africa|2020-06-12	0.0003139174	Africa
Africa|hCoV-19/South Africa/KRISP-K002197/2020|EPI ISL 515595|B.1.1.206|South Africa|2020-07-13	Africa|hCoV-19/South Africa/R10704/2020|EPI ISL 490293|B.1.1.53|South Africa|2020-06-12	0.0002549433	Africa
Africa|hCoV-19/South Africa/KRISP-K002198/2020|EPI ISL 515596|B.1.5|South Africa|2020-07-17	Africa|hCoV-19/South Africa/R10704/2020|EPI ISL 490293|B.1.1.53|South Africa|2020-06-12	0.0004187448	Africa
Africa|hCoV-19/South Africa/KRISP-K002199/2020|EPI ISL 515597|B.1.140|South Africa|2020-07-14	Africa|hCoV-19/South Africa/R10704/2020|EPI ISL 490293|B.1.1.53|South Africa|2020-06-12	0.0004186703	Africa
Africa|hCoV-19/South Africa/KRISP-K002200/2020|EPI ISL 515598|B.1.144|South Africa|2020-07-01	Africa|hCoV-19/South Africa/R10704/2020|EPI ISL 490293|B.1.1.53|South Africa|2020-06-12	0.0001089175	Africa
Africa|hCoV-19/South Africa/KRISP-K002201/2020|EPI ISL 515599|B.1.106|South Africa|2020-07-01	Africa|hCoV-19/South Africa/R10704/2020|EPI ISL 490293|B.1.1.53|South Africa|2020-06-12	0.0004209608	Africa
Africa|hCoV-19/South Africa/KRISP-K002202/2020|EPI ISL 515600|B.1.140|South Africa|2020-07-16	Africa|hCoV-19/South Africa/R10704/2020|EPI ISL 490293|B.1.1.53|South Africa|2020-06-12	0.0004186703	Africa
Africa|hCoV-19/South Africa/KRISP-K002203/2020|EPI ISL 515601|B.1.140|South Africa|2020-07-09	Africa|hCoV-19/South Africa/R10704/2020|EPI ISL 490293|B.1.1.53|South Africa|2020-06-12	0.0004884811	Africa
Africa|hCoV-19/South Africa/KRISP-K002204/2020|EPI ISL 515602|B.1.1.273|South Africa|2020-07-18	Africa|hCoV-19/South Africa/R10704/2020|EPI ISL 490293|B.1.1.53|South Africa|2020-06-12	0.0003139174	Africa
Africa|hCoV-19/South Africa/KRISP-K002205/2020|EPI ISL 515603|B.1.106|South Africa|2020-07-16	Africa|hCoV-19/South Africa/R10704/2020|EPI ISL 490293|B.1.1.53|South Africa|2020-06-12	0.0005582855	Africa
Africa|hCoV-19/South Africa/KRISP-K002206/2020|EPI ISL 515604|B.1.1.273|South Africa|2020-07-17	Africa|hCoV-19/South Africa/R10704/2020|EPI ISL 490293|B.1.1.53|South Africa|2020-06-12	0.0003488131	Africa
Africa|hCoV-19/South Africa/KRISP-K002209/2020|EPI ISL 515606|B.1.140|South Africa|2020-07-24	Africa|hCoV-19/South Africa/R10704/2020|EPI ISL 490293|B.1.1.53|South Africa|2020-06-12	0.0006980586	Africa
Africa|hCoV-19/South Africa/KRISP-K002210/2020|EPI ISL 515607|B.1.1.117|South Africa|2020-07-24	Africa|hCoV-19/South Africa/R10704/2020|EPI ISL 490293|B.1.1.53|South Africa|2020-06-12	0.0003141429	Africa
Africa|hCoV-19/South Africa/KRISP-K002211/2020|EPI ISL 515608|B.1.140|South Africa|2020-07-08	Africa|hCoV-19/South Africa/R10704/2020|EPI ISL 490293|B.1.1.53|South Africa|2020-06-12	0.0004911252	Africa
Africa|hCoV-19/South Africa/KRISP-K002213/2020|EPI ISL 515610|C.1|South Africa|2020-07-30	Africa|hCoV-19/South Africa/R10704/2020|EPI ISL 490293|B.1.1.53|South Africa|2020-06-12	0.0003838350	Africa
Africa|hCoV-19/South Africa/KRISP-K002214/2020|EPI ISL 515611|B.1.1.117|South Africa|2020-07-30	Africa|hCoV-19/South Africa/R10704/2020|EPI ISL 490293|B.1.1.53|South Africa|2020-06-12	0.0002104880	Africa
Africa|hCoV-19/South Africa/KRISP-K002215/2020|EPI ISL 515612|B.1.1.206|South Africa|2020-07-30	Africa|hCoV-19/South Africa/R10704/2020|EPI ISL 490293|B.1.1.53|South Africa|2020-06-12	0.0003139383	Africa
Africa|hCoV-19/South Africa/KRISP-K002216/2020|EPI ISL 515613|B.1.1.206|South Africa|2020-07-18	Africa|hCoV-19/South Africa/R10704/2020|EPI ISL 490293|B.1.1.53|South Africa|2020-06-12	0.0003142463	Africa
Africa|hCoV-19/South Africa/KRISP-K002217/2020|EPI ISL 515614|B.1.144|South Africa|2020-07-18	Africa|hCoV-19/South Africa/R10704/2020|EPI ISL 490293|B.1.1.53|South Africa|2020-06-12	0.0001422031	Africa
Africa|hCoV-19/South Africa/KRISP-K002218/2020|EPI ISL 515615|B.1.1.206|South Africa|2020-07-17	Africa|hCoV-19/South Africa/R10704/2020|EPI ISL 490293|B.1.1.53|South Africa|2020-06-12	0.0004199489	Africa
Africa|hCoV-19/South Africa/KRISP-K002219/2020|EPI ISL 515616|H.1|South Africa|2020-07-21	Africa|hCoV-19/South Africa/R10704/2020|EPI ISL 490293|B.1.1.53|South Africa|2020-06-12	0.0002790542	Africa
Africa|hCoV-19/South Africa/KRISP-K002220/2020|EPI ISL 515617|B.1.144|South Africa|2020-07-13	Africa|hCoV-19/South Africa/R10704/2020|EPI ISL 490293|B.1.1.53|South Africa|2020-06-12	0.0002495820	Africa
Africa|hCoV-19/South Africa/KRISP-K002221/2020|EPI ISL 515618|B.1.1.206|South Africa|2020-07-20	Africa|hCoV-19/South Africa/R10704/2020|EPI ISL 490293|B.1.1.53|South Africa|2020-06-12	0.0002165055	Africa
Africa|hCoV-19/South Africa/KRISP-K002222/2020|EPI ISL 515619|B.1.106|South Africa|2020-07-21	Africa|hCoV-19/South Africa/R10704/2020|EPI ISL 490293|B.1.1.53|South Africa|2020-06-12	0.0002790514	Africa
Africa|hCoV-19/South Africa/KRISP-K002223/2020|EPI ISL 515620|C.1|South Africa|2020-07-21	Africa|hCoV-19/South Africa/R10704/2020|EPI ISL 490293|B.1.1.53|South Africa|2020-06-12	0.0003521642	Africa
Africa|hCoV-19/South Africa/KRISP-K002225/2020|EPI ISL 515621|B.1.1.206|South Africa|2020-07-21	Africa|hCoV-19/South Africa/R10704/2020|EPI ISL 490293|B.1.1.53|South Africa|2020-06-12	0.0002510854	Africa
Africa|hCoV-19/South Africa/KRISP-K002226/2020|EPI ISL 515622|B.1.1.254|South Africa|2020-07-21	Africa|hCoV-19/South Africa/R10704/2020|EPI ISL 490293|B.1.1.53|South Africa|2020-06-12	0.0002441532	Africa
Africa|hCoV-19/South Africa/KRISP-K002227/2020|EPI ISL 515623|B.1.237|South Africa|2020-07-21	Africa|hCoV-19/South Africa/R10704/2020|EPI ISL 490293|B.1.1.53|South Africa|2020-06-12	0.0004186499	Africa
Africa|hCoV-19/South Africa/KRISP-K002228/2020|EPI ISL 515624|B.1.5|South Africa|2020-07-20	Africa|hCoV-19/South Africa/R10704/2020|EPI ISL 490293|B.1.1.53|South Africa|2020-06-12	0.0002160533	Africa
Africa|hCoV-19/South Africa/KRISP-K002229/2020|EPI ISL 515625|B.1.1.206|South Africa|2020-07-21	Africa|hCoV-19/South Africa/R10704/2020|EPI ISL 490293|B.1.1.53|South Africa|2020-06-12	0.0003860120	Africa
Africa|hCoV-19/South Africa/KRISP-K002230/2020|EPI ISL 515626|C.1|South Africa|2020-07-21	Africa|hCoV-19/South Africa/R10704/2020|EPI ISL 490293|B.1.1.53|South Africa|2020-06-12	0.0004248546	Africa
Africa|hCoV-19/South Africa/KRISP-K002231/2020|EPI ISL 515627|B.1.1|South Africa|2020-07-18	Africa|hCoV-19/South Africa/R10704/2020|EPI ISL 490293|B.1.1.53|South Africa|2020-06-12	0.0002092696	Africa
Africa|hCoV-19/South Africa/KRISP-K002234/2020|EPI ISL 515628|C.1|South Africa|2020-07-21	Africa|hCoV-19/South Africa/R10704/2020|EPI ISL 490293|B.1.1.53|South Africa|2020-06-12	0.0003837100	Africa
Africa|hCoV-19/South Africa/KRISP-K002237/2020|EPI ISL 515629|C.1|South Africa|2020-07-20	Africa|hCoV-19/South Africa/R10704/2020|EPI ISL 490293|B.1.1.53|South Africa|2020-06-12	0.0003881737	Africa
Africa|hCoV-19/South Africa/KRISP-K002238/2020|EPI ISL 515630|B.1.1|South Africa|2020-07-20	Africa|hCoV-19/South Africa/R10704/2020|EPI ISL 490293|B.1.1.53|South Africa|2020-06-12	0.0002151491	Africa
Africa|hCoV-19/South Africa/KRISP-K002239/2020|EPI ISL 515631|B.1.1.206|South Africa|2020-07-20	Africa|hCoV-19/South Africa/R10704/2020|EPI ISL 490293|B.1.1.53|South Africa|2020-06-12	0.0003139249	Africa
Africa|hCoV-19/South Africa/KRISP-K002242/2020|EPI ISL 515633|B.1.5|South Africa|2020-07-21	Africa|hCoV-19/South Africa/R10704/2020|EPI ISL 490293|B.1.1.53|South Africa|2020-06-12	0.0004195089	Africa
Africa|hCoV-19/South Africa/KRISP-K002243/2020|EPI ISL 515634|B.1.1.34|South Africa|2020-07-21	Africa|hCoV-19/South Africa/R10704/2020|EPI ISL 490293|B.1.1.53|South Africa|2020-06-12	0.0003837009	Africa
Africa|hCoV-19/South Africa/KRISP-K002244/2020|EPI ISL 515635|B.1.106|South Africa|2020-07-20	Africa|hCoV-19/South Africa/R10704/2020|EPI ISL 490293|B.1.1.53|South Africa|2020-06-12	0.0003847260	Africa
Africa|hCoV-19/South Africa/KRISP-K002249/2020|EPI ISL 515636|B.1.1|South Africa|2020-07-21	Africa|hCoV-19/South Africa/R10704/2020|EPI ISL 490293|B.1.1.53|South Africa|2020-06-12	0.0003168343	Africa
Africa|hCoV-19/South Africa/KRISP-K002251/2020|EPI ISL 515638|B.1.1|South Africa|2020-07-21	Africa|hCoV-19/South Africa/R10704/2020|EPI ISL 490293|B.1.1.53|South Africa|2020-06-12	0.0002093675	Africa
Africa|hCoV-19/South Africa/KRISP-K002253/2020|EPI ISL 515639|B.1.1.117|South Africa|2020-07-21	Africa|hCoV-19/South Africa/R10704/2020|EPI ISL 490293|B.1.1.53|South Africa|2020-06-12	0.0002790377	Africa
Africa|hCoV-19/South Africa/KRISP-K002255/2020|EPI ISL 515640|B.1.1|South Africa|2020-07-21	Africa|hCoV-19/South Africa/R10704/2020|EPI ISL 490293|B.1.1.53|South Africa|2020-06-12	0.0002096256	Africa
Africa|hCoV-19/South Africa/KRISP-K002256/2020|EPI ISL 515641|B.1.1.56|South Africa|2020-07-21	Africa|hCoV-19/South Africa/R10704/2020|EPI ISL 490293|B.1.1.53|South Africa|2020-06-12	0.0003837356	Africa
Africa|hCoV-19/South Africa/KRISP-K002257/2020|EPI ISL 515642|B.1.1.206|South Africa|2020-07-19	Africa|hCoV-19/South Africa/R10704/2020|EPI ISL 490293|B.1.1.53|South Africa|2020-06-12	0.0003837181	Africa
Africa|hCoV-19/South Africa/KRISP-K002258/2020|EPI ISL 515643|B.1.1.206|South Africa|2020-07-18	Africa|hCoV-19/South Africa/R10704/2020|EPI ISL 490293|B.1.1.53|South Africa|2020-06-12	0.0002092600	Africa
Africa|hCoV-19/South Africa/KRISP-K002259/2020|EPI ISL 515644|C.1|South Africa|2020-07-18	Africa|hCoV-19/South Africa/R10704/2020|EPI ISL 490293|B.1.1.53|South Africa|2020-06-12	0.0003837101	Africa
Africa|hCoV-19/South Africa/KRISP-K002260/2020|EPI ISL 515645|B.1.5|South Africa|2020-07-16	Africa|hCoV-19/South Africa/R10704/2020|EPI ISL 490293|B.1.1.53|South Africa|2020-06-12	0.0003837558	Africa
Africa|hCoV-19/South Africa/KRISP-K002263/2020|EPI ISL 515646|B.1.1.206|South Africa|2020-07-19	Africa|hCoV-19/South Africa/R10704/2020|EPI ISL 490293|B.1.1.53|South Africa|2020-06-12	0.0003844423	Africa
Africa|hCoV-19/South Africa/KRISP-K002264/2020|EPI ISL 515647|B.1.1.206|South Africa|2020-07-19	Africa|hCoV-19/South Africa/R10704/2020|EPI ISL 490293|B.1.1.53|South Africa|2020-06-12	0.0002790377	Africa
Africa|hCoV-19/South Africa/KRISP-K002265/2020|EPI ISL 515648|B.1.1.62|South Africa|2020-07-20	Africa|hCoV-19/South Africa/R10704/2020|EPI ISL 490293|B.1.1.53|South Africa|2020-06-12	0.0002831853	Africa
Africa|hCoV-19/South Africa/KRISP-K002266/2020|EPI ISL 515649|H.1|South Africa|2020-07-20	Africa|hCoV-19/South Africa/R10704/2020|EPI ISL 490293|B.1.1.53|South Africa|2020-06-12	0.0003142089	Africa
Africa|hCoV-19/South Africa/KRISP-K002268/2020|EPI ISL 515650|C.1|South Africa|2020-07-20	Africa|hCoV-19/South Africa/R10704/2020|EPI ISL 490293|B.1.1.53|South Africa|2020-06-12	0.0003488201	Africa
Africa|hCoV-19/South Africa/KRISP-K002269/2020|EPI ISL 515651|B.1.1.1|South Africa|2020-07-21	Africa|hCoV-19/South Africa/R10704/2020|EPI ISL 490293|B.1.1.53|South Africa|2020-06-12	0.0002790444	Africa
Africa|hCoV-19/South Africa/KRISP-K002270/2020|EPI ISL 515652|B.1.1.206|South Africa|2020-07-20	Africa|hCoV-19/South Africa/R10704/2020|EPI ISL 490293|B.1.1.53|South Africa|2020-06-12	0.0002797762	Africa
Africa|hCoV-19/South Africa/KRISP-K002271/2020|EPI ISL 515653|B.1.1.206|South Africa|2020-07-19	Africa|hCoV-19/South Africa/R10704/2020|EPI ISL 490293|B.1.1.53|South Africa|2020-06-12	0.0002092600	Africa
Africa|hCoV-19/South Africa/KRISP-K002273/2020|EPI ISL 515654|C.1|South Africa|2020-07-21	Africa|hCoV-19/South Africa/R10704/2020|EPI ISL 490293|B.1.1.53|South Africa|2020-06-12	0.0004534944	Africa
Africa|hCoV-19/South Africa/KRISP-K002274/2020|EPI ISL 515655|B.1.1.206|South Africa|2020-07-21	Africa|hCoV-19/South Africa/R10704/2020|EPI ISL 490293|B.1.1.53|South Africa|2020-06-12	0.0003139174	Africa
Africa|hCoV-19/South Africa/KRISP-K002278/2020|EPI ISL 515658|B.1.1.206|South Africa|2020-07-21	Africa|hCoV-19/South Africa/R10704/2020|EPI ISL 490293|B.1.1.53|South Africa|2020-06-12	0.0003837275	Africa
Africa|hCoV-19/South Africa/KRISP-K002279/2020|EPI ISL 515659|B.1.1.206|South Africa|2020-07-21	Africa|hCoV-19/South Africa/R10704/2020|EPI ISL 490293|B.1.1.53|South Africa|2020-06-12	0.0003837275	Africa
Africa|hCoV-19/South Africa/KRISP-K002280/2020|EPI ISL 515660|C.1|South Africa|2020-07-21	Africa|hCoV-19/South Africa/R10704/2020|EPI ISL 490293|B.1.1.53|South Africa|2020-06-12	0.0004186308	Africa
Africa|hCoV-19/South Africa/KRISP-K002281/2020|EPI ISL 515661|B.1.1.1|South Africa|2020-07-21	Africa|hCoV-19/South Africa/R10704/2020|EPI ISL 490293|B.1.1.53|South Africa|2020-06-12	0.0002441477	Africa
Africa|hCoV-19/South Africa/KRISP-K002282/2020|EPI ISL 515662|C.2|South Africa|2020-07-21	Africa|hCoV-19/South Africa/R10704/2020|EPI ISL 490293|B.1.1.53|South Africa|2020-06-12	0.0004883892	Africa
Africa|hCoV-19/South Africa/KRISP-K002283/2020|EPI ISL 515663|B.1.1.206|South Africa|2020-07-12	Africa|hCoV-19/South Africa/R10704/2020|EPI ISL 490293|B.1.1.53|South Africa|2020-06-12	0.0002117086	Africa
Africa|hCoV-19/South Africa/KRISP-K002284/2020|EPI ISL 515664|B.1.1.206|South Africa|2020-07-21	Africa|hCoV-19/South Africa/R10704/2020|EPI ISL 490293|B.1.1.53|South Africa|2020-06-12	0.0004334586	Africa
Africa|hCoV-19/South Africa/KRISP-K002287/2020|EPI ISL 515665|B.1.1.206|South Africa|2020-07-19	Africa|hCoV-19/South Africa/R10704/2020|EPI ISL 490293|B.1.1.53|South Africa|2020-06-12	0.0003139321	Africa
Africa|hCoV-19/South Africa/KRISP-K002288/2020|EPI ISL 515666|B.1.1.206|South Africa|2020-07-21	Africa|hCoV-19/South Africa/R10704/2020|EPI ISL 490293|B.1.1.53|South Africa|2020-06-12	0.0003836834	Africa
Africa|hCoV-19/South Africa/KRISP-K002289/2020|EPI ISL 515667|B.1.1.34|South Africa|2020-07-20	Africa|hCoV-19/South Africa/R10704/2020|EPI ISL 490293|B.1.1.53|South Africa|2020-06-12	0.0002814948	Africa
Africa|hCoV-19/South Africa/KRISP-K002290/2020|EPI ISL 515668|B.1.1.206|South Africa|2020-07-23	Africa|hCoV-19/South Africa/R10704/2020|EPI ISL 490293|B.1.1.53|South Africa|2020-06-12	0.0002790377	Africa
Africa|hCoV-19/South Africa/KRISP-K002291/2020|EPI ISL 515669|C.1|South Africa|2020-07-22	Africa|hCoV-19/South Africa/R10704/2020|EPI ISL 490293|B.1.1.53|South Africa|2020-06-12	0.0005935545	Africa
Africa|hCoV-19/South Africa/KRISP-K002292/2020|EPI ISL 515670|B.1.1.206|South Africa|2020-07-22	Africa|hCoV-19/South Africa/R10704/2020|EPI ISL 490293|B.1.1.53|South Africa|2020-06-12	0.0002479084	Africa
Africa|hCoV-19/South Africa/KRISP-K002293/2020|EPI ISL 515671|C.1|South Africa|2020-07-23	Africa|hCoV-19/South Africa/R10704/2020|EPI ISL 490293|B.1.1.53|South Africa|2020-06-12	0.0004883888	Africa
Africa|hCoV-19/South Africa/KRISP-K002295/2020|EPI ISL 515672|B.1.1.206|South Africa|2020-07-23	Africa|hCoV-19/South Africa/R10704/2020|EPI ISL 490293|B.1.1.53|South Africa|2020-06-12	0.0002790319	Africa
Africa|hCoV-19/South Africa/KRISP-K002296/2020|EPI ISL 515673|B.1.1.206|South Africa|2020-07-21	Africa|hCoV-19/South Africa/R10704/2020|EPI ISL 490293|B.1.1.53|South Africa|2020-06-12	0.0001459632	Africa
Africa|hCoV-19/South Africa/KRISP-K002297/2020|EPI ISL 515674|C.6|South Africa|2020-07-20	Africa|hCoV-19/South Africa/R10704/2020|EPI ISL 490293|B.1.1.53|South Africa|2020-06-12	0.0004886692	Africa
Africa|hCoV-19/South Africa/KRISP-K002298/2020|EPI ISL 515675|B.1.1.206|South Africa|2020-07-23	Africa|hCoV-19/South Africa/R10704/2020|EPI ISL 490293|B.1.1.53|South Africa|2020-06-12	0.0002095524	Africa
Africa|hCoV-19/South Africa/KRISP-K002299/2020|EPI ISL 515676|H.1|South Africa|2020-07-22	Africa|hCoV-19/South Africa/R10704/2020|EPI ISL 490293|B.1.1.53|South Africa|2020-06-12	0.0002790571	Africa
Africa|hCoV-19/South Africa/KRISP-K002300/2020|EPI ISL 515677|C.1|South Africa|2020-07-21	Africa|hCoV-19/South Africa/R10704/2020|EPI ISL 490293|B.1.1.53|South Africa|2020-06-12	0.0005986685	Africa
Africa|hCoV-19/South Africa/KRISP-K002301/2020|EPI ISL 515678|B.1.1.206|South Africa|2020-07-22	Africa|hCoV-19/South Africa/R10704/2020|EPI ISL 490293|B.1.1.53|South Africa|2020-06-12	0.0003139174	Africa
Africa|hCoV-19/South Africa/KRISP-K002303/2020|EPI ISL 515680|C.1|South Africa|2020-07-23	Africa|hCoV-19/South Africa/R10704/2020|EPI ISL 490293|B.1.1.53|South Africa|2020-06-12	0.0004884226	Africa
Africa|hCoV-19/South Africa/KRISP-K002304/2020|EPI ISL 515681|C.1|South Africa|2020-07-23	Africa|hCoV-19/South Africa/R10704/2020|EPI ISL 490293|B.1.1.53|South Africa|2020-06-12	0.0004883886	Africa
Africa|hCoV-19/South Africa/KRISP-K002306/2020|EPI ISL 515682|B.1.1.206|South Africa|2020-07-21	Africa|hCoV-19/South Africa/R10704/2020|EPI ISL 490293|B.1.1.53|South Africa|2020-06-12	0.0004884009	Africa
Africa|hCoV-19/South Africa/KRISP-K002307/2020|EPI ISL 515683|B.1.1.206|South Africa|2020-07-23	Africa|hCoV-19/South Africa/R10704/2020|EPI ISL 490293|B.1.1.53|South Africa|2020-06-12	0.0003488044	Africa
Africa|hCoV-19/South Africa/KRISP-K002308/2020|EPI ISL 515684|B.1.1.206|South Africa|2020-07-22	Africa|hCoV-19/South Africa/R10704/2020|EPI ISL 490293|B.1.1.53|South Africa|2020-06-12	0.0002790445	Africa
Africa|hCoV-19/South Africa/KRISP-K002309/2020|EPI ISL 515685|B.1.1|South Africa|2020-07-23	Africa|hCoV-19/South Africa/R10704/2020|EPI ISL 490293|B.1.1.53|South Africa|2020-06-12	0.0002445879	Africa
Africa|hCoV-19/South Africa/KRISP-K002310/2020|EPI ISL 515686|B.1.1.206|South Africa|2020-07-23	Africa|hCoV-19/South Africa/R10704/2020|EPI ISL 490293|B.1.1.53|South Africa|2020-06-12	0.0004196262	Africa
Africa|hCoV-19/South Africa/KRISP-K002311/2020|EPI ISL 515687|C.9|South Africa|2020-07-22	Africa|hCoV-19/South Africa/R10704/2020|EPI ISL 490293|B.1.1.53|South Africa|2020-06-12	0.0004884326	Africa
Africa|hCoV-19/South Africa/KRISP-K002312/2020|EPI ISL 515688|B.1.1.206|South Africa|2020-07-22	Africa|hCoV-19/South Africa/R10704/2020|EPI ISL 490293|B.1.1.53|South Africa|2020-06-12	0.0003139251	Africa
Africa|hCoV-19/South Africa/KRISP-K002313/2020|EPI ISL 515689|B.1.140|South Africa|2020-07-22	Africa|hCoV-19/South Africa/R10704/2020|EPI ISL 490293|B.1.1.53|South Africa|2020-06-12	0.0005932049	Africa
Africa|hCoV-19/South Africa/KRISP-K002314/2020|EPI ISL 515690|B.1.5|South Africa|2020-07-22	Africa|hCoV-19/South Africa/R10704/2020|EPI ISL 490293|B.1.1.53|South Africa|2020-06-12	0.0003862075	Africa
Africa|hCoV-19/South Africa/KRISP-K002315/2020|EPI ISL 515691|B.1.5|South Africa|2020-07-22	Africa|hCoV-19/South Africa/R10704/2020|EPI ISL 490293|B.1.1.53|South Africa|2020-06-12	0.0004535691	Africa
Africa|hCoV-19/South Africa/KRISP-K002316/2020|EPI ISL 515692|B.1.1.206|South Africa|2020-07-22	Africa|hCoV-19/South Africa/R10704/2020|EPI ISL 490293|B.1.1.53|South Africa|2020-06-12	0.0003143952	Africa
Africa|hCoV-19/South Africa/KRISP-K002318/2020|EPI ISL 515694|B.1.1.206|South Africa|2020-07-22	Africa|hCoV-19/South Africa/R10704/2020|EPI ISL 490293|B.1.1.53|South Africa|2020-06-12	0.0003837179	Africa
Africa|hCoV-19/South Africa/KRISP-K002319/2020|EPI ISL 515695|H.1|South Africa|2020-07-22	Africa|hCoV-19/South Africa/R10704/2020|EPI ISL 490293|B.1.1.53|South Africa|2020-06-12	0.0002491283	Africa
Africa|hCoV-19/South Africa/KRISP-K002320/2020|EPI ISL 515696|B.1.5|South Africa|2020-07-22	Africa|hCoV-19/South Africa/R10704/2020|EPI ISL 490293|B.1.1.53|South Africa|2020-06-12	0.0003837558	Africa
Africa|hCoV-19/South Africa/KRISP-K002321/2020|EPI ISL 515697|B.1.1.273|South Africa|2020-07-22	Africa|hCoV-19/South Africa/R10704/2020|EPI ISL 490293|B.1.1.53|South Africa|2020-06-12	0.0003837102	Africa
Africa|hCoV-19/South Africa/KRISP-K002322/2020|EPI ISL 515698|B.1.5|South Africa|2020-07-22	Africa|hCoV-19/South Africa/R10704/2020|EPI ISL 490293|B.1.1.53|South Africa|2020-06-12	0.0002441648	Africa
Africa|hCoV-19/South Africa/KRISP-K002323/2020|EPI ISL 515699|B.1.1.206|South Africa|2020-07-23	Africa|hCoV-19/South Africa/R10704/2020|EPI ISL 490293|B.1.1.53|South Africa|2020-06-12	0.0002790387	Africa
Africa|hCoV-19/South Africa/KRISP-K002325/2020|EPI ISL 515701|B.1.1.206|South Africa|2020-07-22	Africa|hCoV-19/South Africa/R10704/2020|EPI ISL 490293|B.1.1.53|South Africa|2020-06-12	0.0004884995	Africa
Africa|hCoV-19/South Africa/KRISP-K002326/2020|EPI ISL 515702|B.1.1.206|South Africa|2020-07-22	Africa|hCoV-19/South Africa/R10704/2020|EPI ISL 490293|B.1.1.53|South Africa|2020-06-12	0.0005234140	Africa
Africa|hCoV-19/South Africa/KRISP-K002327/2020|EPI ISL 515703|B.1.1.206|South Africa|2020-07-14	Africa|hCoV-19/South Africa/R10704/2020|EPI ISL 490293|B.1.1.53|South Africa|2020-06-12	0.0003139316	Africa
Africa|hCoV-19/South Africa/KRISP-K002329/2020|EPI ISL 515705|B.1.1.10|South Africa|2020-07-22	Africa|hCoV-19/South Africa/R10704/2020|EPI ISL 490293|B.1.1.53|South Africa|2020-06-12	0.0002092695	Africa
Africa|hCoV-19/South Africa/KRISP-K002331/2020|EPI ISL 515706|H.1|South Africa|2020-07-22	Africa|hCoV-19/South Africa/R10704/2020|EPI ISL 490293|B.1.1.53|South Africa|2020-06-12	0.0002441588	Africa
Africa|hCoV-19/South Africa/KRISP-K002332/2020|EPI ISL 515707|B.1.1.206|South Africa|2020-07-23	Africa|hCoV-19/South Africa/R10704/2020|EPI ISL 490293|B.1.1.53|South Africa|2020-06-12	0.0003139239	Africa
Africa|hCoV-19/South Africa/KRISP-K002333/2020|EPI ISL 515708|B.1.1.206|South Africa|2020-07-22	Africa|hCoV-19/South Africa/R10704/2020|EPI ISL 490293|B.1.1.53|South Africa|2020-06-12	0.0004535860	Africa
Africa|hCoV-19/South Africa/KRISP-K002335/2020|EPI ISL 515709|B.1.1|South Africa|2020-07-23	Africa|hCoV-19/South Africa/R10704/2020|EPI ISL 490293|B.1.1.53|South Africa|2020-06-12	0.0001743876	Africa
Africa|hCoV-19/South Africa/KRISP-K002336/2020|EPI ISL 515710|C.1|South Africa|2020-07-23	Africa|hCoV-19/South Africa/R10704/2020|EPI ISL 490293|B.1.1.53|South Africa|2020-06-12	0.0004884229	Africa
Africa|hCoV-19/South Africa/KRISP-K002337/2020|EPI ISL 515711|B.1.1.99|South Africa|2020-07-22	Africa|hCoV-19/South Africa/R10704/2020|EPI ISL 490293|B.1.1.53|South Africa|2020-06-12	0.0002092651	Africa
Africa|hCoV-19/South Africa/KRISP-K002341/2020|EPI ISL 515714|B.1|South Africa|2020-07-22	Africa|hCoV-19/South Africa/R10704/2020|EPI ISL 490293|B.1.1.53|South Africa|2020-06-12	0.0003139393	Africa
Africa|hCoV-19/South Africa/KRISP-K002343/2020|EPI ISL 515716|B.1.1.206|South Africa|2020-07-23	Africa|hCoV-19/South Africa/R10704/2020|EPI ISL 490293|B.1.1.53|South Africa|2020-06-12	0.0003488202	Africa
Africa|hCoV-19/South Africa/KRISP-K002345/2020|EPI ISL 515717|B.1.1.206|South Africa|2020-07-21	Africa|hCoV-19/South Africa/R10704/2020|EPI ISL 490293|B.1.1.53|South Africa|2020-06-12	0.0005357435	Africa
Africa|hCoV-19/South Africa/KRISP-K002346/2020|EPI ISL 515718|B.1.1.273|South Africa|2020-07-23	Africa|hCoV-19/South Africa/R10704/2020|EPI ISL 490293|B.1.1.53|South Africa|2020-06-12	0.0003854092	Africa
Africa|hCoV-19/South Africa/KRISP-K002347/2020|EPI ISL 515719|B.1.1.206|South Africa|2020-07-23	Africa|hCoV-19/South Africa/R10704/2020|EPI ISL 490293|B.1.1.53|South Africa|2020-06-12	0.0003488282	Africa
Africa|hCoV-19/South Africa/KRISP-K002348/2020|EPI ISL 515720|B.1.1|South Africa|2020-07-22	Africa|hCoV-19/South Africa/R10704/2020|EPI ISL 490293|B.1.1.53|South Africa|2020-06-12	0.0003488202	Africa
Africa|hCoV-19/South Africa/KRISP-K002349/2020|EPI ISL 515721|B.1.1.206|South Africa|2020-07-10	Africa|hCoV-19/South Africa/R10704/2020|EPI ISL 490293|B.1.1.53|South Africa|2020-06-12	0.0003488445	Africa
Africa|hCoV-19/South Africa/KRISP-K002350/2020|EPI ISL 515722|B.1.1.34|South Africa|2020-07-21	Africa|hCoV-19/South Africa/R10704/2020|EPI ISL 490293|B.1.1.53|South Africa|2020-06-12	0.0004186398	Africa
Africa|hCoV-19/South Africa/KRISP-K002352/2020|EPI ISL 515724|C.9|South Africa|2020-07-21	Africa|hCoV-19/South Africa/R10704/2020|EPI ISL 490293|B.1.1.53|South Africa|2020-06-12	0.0005233211	Africa
Africa|hCoV-19/South Africa/KRISP-K002353/2020|EPI ISL 515725|C.1|South Africa|2020-07-22	Africa|hCoV-19/South Africa/R10704/2020|EPI ISL 490293|B.1.1.53|South Africa|2020-06-12	0.0004887420	Africa
Africa|hCoV-19/South Africa/KRISP-K002354/2020|EPI ISL 515726|B.1.1.206|South Africa|2020-07-21	Africa|hCoV-19/South Africa/R10704/2020|EPI ISL 490293|B.1.1.53|South Africa|2020-06-12	0.0002496233	Africa
Africa|hCoV-19/South Africa/KRISP-K002357/2020|EPI ISL 515728|B.1.1.273|South Africa|2020-07-21	Africa|hCoV-19/South Africa/R10704/2020|EPI ISL 490293|B.1.1.53|South Africa|2020-06-12	0.0004185934	Africa
Africa|hCoV-19/South Africa/KRISP-K002358/2020|EPI ISL 515729|B.1.1.206|South Africa|2020-07-21	Africa|hCoV-19/South Africa/R10704/2020|EPI ISL 490293|B.1.1.53|South Africa|2020-06-12	0.0003487959	Africa
Africa|hCoV-19/South Africa/KRISP-K002359/2020|EPI ISL 515730|B.1.1.206|South Africa|2020-07-22	Africa|hCoV-19/South Africa/R10704/2020|EPI ISL 490293|B.1.1.53|South Africa|2020-06-12	0.0003837275	Africa
Africa|hCoV-19/South Africa/KRISP-K002363/2020|EPI ISL 515731|B.1.1|South Africa|2020-07-21	Africa|hCoV-19/South Africa/R10704/2020|EPI ISL 490293|B.1.1.53|South Africa|2020-06-12	0.0002092600	Africa
Africa|hCoV-19/South Africa/KRISP-K002364/2020|EPI ISL 515732|B.1.1.206|South Africa|2020-07-14	Africa|hCoV-19/South Africa/R10704/2020|EPI ISL 490293|B.1.1.53|South Africa|2020-06-12	0.0003488044	Africa
Africa|hCoV-19/South Africa/KRISP-K002365/2020|EPI ISL 515733|B.1.1.273|South Africa|2020-07-22	Africa|hCoV-19/South Africa/R10704/2020|EPI ISL 490293|B.1.1.53|South Africa|2020-06-12	0.0004186120	Africa
Africa|hCoV-19/South Africa/KRISP-K002366/2020|EPI ISL 515734|B.1.1.206|South Africa|2020-07-21	Africa|hCoV-19/South Africa/R10704/2020|EPI ISL 490293|B.1.1.53|South Africa|2020-06-12	0.0002790376	Africa
Africa|hCoV-19/South Africa/KRISP-K002367/2020|EPI ISL 515735|C.1|South Africa|2020-07-22	Africa|hCoV-19/South Africa/R10704/2020|EPI ISL 490293|B.1.1.53|South Africa|2020-06-12	0.0004950590	Africa
Africa|hCoV-19/South Africa/KRISP-K002368/2020|EPI ISL 515736|B.1.1.206|South Africa|2020-07-22	Africa|hCoV-19/South Africa/R10704/2020|EPI ISL 490293|B.1.1.53|South Africa|2020-06-12	0.0002441479	Africa
Africa|hCoV-19/South Africa/KRISP-K002369/2020|EPI ISL 515737|C.1|South Africa|2020-07-22	Africa|hCoV-19/South Africa/R10704/2020|EPI ISL 490293|B.1.1.53|South Africa|2020-06-12	0.0004186394	Africa
Africa|hCoV-19/South Africa/KRISP-K002370/2020|EPI ISL 515738|B.1.1.62|South Africa|2020-07-22	Africa|hCoV-19/South Africa/R10704/2020|EPI ISL 490293|B.1.1.53|South Africa|2020-06-12	0.0003512576	Africa
Africa|hCoV-19/South Africa/KRISP-K002371/2020|EPI ISL 515739|C.1|South Africa|2020-07-22	Africa|hCoV-19/South Africa/R10704/2020|EPI ISL 490293|B.1.1.53|South Africa|2020-06-12	0.0004535257	Africa
Africa|hCoV-19/South Africa/KRISP-K002372/2020|EPI ISL 515740|H.1|South Africa|2020-07-20	Africa|hCoV-19/South Africa/R10704/2020|EPI ISL 490293|B.1.1.53|South Africa|2020-06-12	0.0002790513	Africa
Africa|hCoV-19/South Africa/KRISP-K002375/2020|EPI ISL 515741|B.1.1|South Africa|2020-07-21	Africa|hCoV-19/South Africa/R10704/2020|EPI ISL 490293|B.1.1.53|South Africa|2020-06-12	0.0002096474	Africa
Africa|hCoV-19/South Africa/KRISP-K002376/2020|EPI ISL 515742|B.1.1|South Africa|2020-07-22	Africa|hCoV-19/South Africa/R10704/2020|EPI ISL 490293|B.1.1.53|South Africa|2020-06-12	0.0001760475	Africa
Africa|hCoV-19/South Africa/KRISP-K002377/2020|EPI ISL 515743|B.1.1.206|South Africa|2020-07-22	Africa|hCoV-19/South Africa/R10704/2020|EPI ISL 490293|B.1.1.53|South Africa|2020-06-12	0.0004535246	Africa
Africa|hCoV-19/South Africa/KRISP-K002378/2020|EPI ISL 515744|B.1|South Africa|2020-07-20	Africa|hCoV-19/South Africa/R10704/2020|EPI ISL 490293|B.1.1.53|South Africa|2020-06-12	0.0004535785	Africa
Africa|hCoV-19/South Africa/KRISP-K002379/2020|EPI ISL 515745|C.1|South Africa|2020-07-22	Africa|hCoV-19/South Africa/R10704/2020|EPI ISL 490293|B.1.1.53|South Africa|2020-06-12	0.0003504088	Africa
Africa|hCoV-19/South Africa/KRISP-K002380/2020|EPI ISL 515746|B.1.1|South Africa|2020-07-22	Africa|hCoV-19/South Africa/R10704/2020|EPI ISL 490293|B.1.1.53|South Africa|2020-06-12	0.0001758576	Africa
Africa|hCoV-19/South Africa/KRISP-K002381/2020|EPI ISL 515747|B.1.1|South Africa|2020-07-17	Africa|hCoV-19/South Africa/R10704/2020|EPI ISL 490293|B.1.1.53|South Africa|2020-06-12	0.0003146371	Africa
Africa|hCoV-19/South Africa/KRISP-K002382/2020|EPI ISL 515748|B.1.1.206|South Africa|2020-07-22	Africa|hCoV-19/South Africa/R10704/2020|EPI ISL 490293|B.1.1.53|South Africa|2020-06-12	0.0003488201	Africa
Africa|hCoV-19/South Africa/KRISP-K002383/2020|EPI ISL 515749|B.1.1.206|South Africa|2020-07-20	Africa|hCoV-19/South Africa/R10704/2020|EPI ISL 490293|B.1.1.53|South Africa|2020-06-12	0.0003139316	Africa
Africa|hCoV-19/South Africa/KRISP-K002384/2020|EPI ISL 515750|B.1.1.273|South Africa|2020-07-22	Africa|hCoV-19/South Africa/R10704/2020|EPI ISL 490293|B.1.1.53|South Africa|2020-06-12	0.0002813798	Africa
Africa|hCoV-19/South Africa/KRISP-K002385/2020|EPI ISL 515751|B.1.1.206|South Africa|2020-07-22	Africa|hCoV-19/South Africa/R10704/2020|EPI ISL 490293|B.1.1.53|South Africa|2020-06-12	0.0002441417	Africa
Africa|hCoV-19/South Africa/KRISP-K002386/2020|EPI ISL 515752|B.1.1.206|South Africa|2020-07-21	Africa|hCoV-19/South Africa/R10704/2020|EPI ISL 490293|B.1.1.53|South Africa|2020-06-12	0.0003487959	Africa
Africa|hCoV-19/South Africa/KRISP-K002387/2020|EPI ISL 515753|B.1.1.64|South Africa|2020-07-22	Africa|hCoV-19/South Africa/R10704/2020|EPI ISL 490293|B.1.1.53|South Africa|2020-06-12	0.0002441418	Africa
Africa|hCoV-19/South Africa/KRISP-K002388/2020|EPI ISL 515754|B.1.1.206|South Africa|2020-07-22	Africa|hCoV-19/South Africa/R10704/2020|EPI ISL 490293|B.1.1.53|South Africa|2020-06-12	0.0003488116	Africa
Africa|hCoV-19/South Africa/KRISP-K002390/2020|EPI ISL 515755|B.1|South Africa|2020-07-25	Africa|hCoV-19/South Africa/R10704/2020|EPI ISL 490293|B.1.1.53|South Africa|2020-06-12	0.0002469871	Africa
Africa|hCoV-19/South Africa/KRISP-K002391/2020|EPI ISL 515756|B.1.1.57|South Africa|2020-07-21	Africa|hCoV-19/South Africa/R10704/2020|EPI ISL 490293|B.1.1.53|South Africa|2020-06-12	0.0003166223	Africa
Africa|hCoV-19/South Africa/KRISP-K002392/2020|EPI ISL 515757|B.1.1|South Africa|2020-07-27	Africa|hCoV-19/South Africa/R10704/2020|EPI ISL 490293|B.1.1.53|South Africa|2020-06-12	0.0003139317	Africa
Africa|hCoV-19/South Africa/KRISP-K002393/2020|EPI ISL 515758|B.1.1|South Africa|2020-07-28	Africa|hCoV-19/South Africa/R10704/2020|EPI ISL 490293|B.1.1.53|South Africa|2020-06-12	0.0001395008	Africa
Africa|hCoV-19/South Africa/KRISP-K002394/2020|EPI ISL 515759|C.1|South Africa|2020-07-28	Africa|hCoV-19/South Africa/R10704/2020|EPI ISL 490293|B.1.1.53|South Africa|2020-06-12	0.0005602964	Africa
Africa|hCoV-19/South Africa/KRISP-K002395/2020|EPI ISL 515760|B.1.1.273|South Africa|2020-07-28	Africa|hCoV-19/South Africa/R10704/2020|EPI ISL 490293|B.1.1.53|South Africa|2020-06-12	0.0005232979	Africa
Africa|hCoV-19/South Africa/KRISP-K002396/2020|EPI ISL 515761|H.1|South Africa|2020-07-30	Africa|hCoV-19/South Africa/R10704/2020|EPI ISL 490293|B.1.1.53|South Africa|2020-06-12	0.0002181420	Africa
Africa|hCoV-19/South Africa/KRISP-K002398/2020|EPI ISL 515762|B.1.1.117|South Africa|2020-07-27	Africa|hCoV-19/South Africa/R10704/2020|EPI ISL 490293|B.1.1.53|South Africa|2020-06-12	0.0002790371	Africa
Africa|hCoV-19/South Africa/KRISP-K002399/2020|EPI ISL 515763|B.1.1.62|South Africa|2020-07-30	Africa|hCoV-19/South Africa/R10704/2020|EPI ISL 490293|B.1.1.53|South Africa|2020-06-12	0.0003139457	Africa
Africa|hCoV-19/South Africa/KRISP-K002400/2020|EPI ISL 515764|B.1.1.206|South Africa|2020-07-30	Africa|hCoV-19/South Africa/R10704/2020|EPI ISL 490293|B.1.1.53|South Africa|2020-06-12	0.0003487959	Africa
Africa|hCoV-19/South Africa/KRISP-K002403/2020|EPI ISL 515767|B.1.1.117|South Africa|2020-07-24	Africa|hCoV-19/South Africa/R10704/2020|EPI ISL 490293|B.1.1.53|South Africa|2020-06-12	0.0002790376	Africa
Africa|hCoV-19/South Africa/KRISP-K002404/2020|EPI ISL 515768|C.1|South Africa|2020-07-27	Africa|hCoV-19/South Africa/R10704/2020|EPI ISL 490293|B.1.1.53|South Africa|2020-06-12	0.0005628381	Africa
Africa|hCoV-19/South Africa/KRISP-K002405/2020|EPI ISL 515769|B.1.1.273|South Africa|2020-07-27	Africa|hCoV-19/South Africa/R10704/2020|EPI ISL 490293|B.1.1.53|South Africa|2020-06-12	0.0002441587	Africa
Africa|hCoV-19/South Africa/KRISP-K002406/2020|EPI ISL 515770|B.1.1.57|South Africa|2020-07-29	Africa|hCoV-19/South Africa/R10704/2020|EPI ISL 490293|B.1.1.53|South Africa|2020-06-12	0.0002814394	Africa
Africa|hCoV-19/South Africa/KRISP-K002407/2020|EPI ISL 515771|B.1.1.273|South Africa|2020-07-30	Africa|hCoV-19/South Africa/R10704/2020|EPI ISL 490293|B.1.1.53|South Africa|2020-06-12	0.0003837451	Africa
Africa|hCoV-19/South Africa/KRISP-K002408/2020|EPI ISL 515772|B.1.5|South Africa|2020-07-28	Africa|hCoV-19/South Africa/R10704/2020|EPI ISL 490293|B.1.1.53|South Africa|2020-06-12	0.0002481720	Africa
Africa|hCoV-19/South Africa/KRISP-K002411/2020|EPI ISL 515773|C.9|South Africa|2020-07-29	Africa|hCoV-19/South Africa/R10704/2020|EPI ISL 490293|B.1.1.53|South Africa|2020-06-12	0.0004883890	Africa
Africa|hCoV-19/South Africa/KRISP-K002412/2020|EPI ISL 515774|B.1.1|South Africa|2020-07-28	Africa|hCoV-19/South Africa/R10704/2020|EPI ISL 490293|B.1.1.53|South Africa|2020-06-12	0.0002446340	Africa
Africa|hCoV-19/South Africa/KRISP-K002413/2020|EPI ISL 515775|B.1.1.206|South Africa|2020-07-24	Africa|hCoV-19/South Africa/R10704/2020|EPI ISL 490293|B.1.1.53|South Africa|2020-06-12	0.0004535246	Africa
Africa|hCoV-19/South Africa/KRISP-K002414/2020|EPI ISL 515776|B.1.1.206|South Africa|2020-07-24	Africa|hCoV-19/South Africa/R10704/2020|EPI ISL 490293|B.1.1.53|South Africa|2020-06-12	0.0002441418	Africa
Africa|hCoV-19/South Africa/KRISP-K002415/2020|EPI ISL 515777|B.1.1.206|South Africa|2020-07-29	Africa|hCoV-19/South Africa/R10704/2020|EPI ISL 490293|B.1.1.53|South Africa|2020-06-12	0.0003488201	Africa
Africa|hCoV-19/South Africa/KRISP-K002416/2020|EPI ISL 515778|B.1.1.206|South Africa|2020-07-30	Africa|hCoV-19/South Africa/R10704/2020|EPI ISL 490293|B.1.1.53|South Africa|2020-06-12	0.0004186206	Africa
Africa|hCoV-19/South Africa/KRISP-K002417/2020|EPI ISL 515779|B.1.1.206|South Africa|2020-07-30	Africa|hCoV-19/South Africa/R10704/2020|EPI ISL 490293|B.1.1.53|South Africa|2020-06-12	0.0002161309	Africa
Africa|hCoV-19/South Africa/KRISP-K002418/2020|EPI ISL 515780|B.1.1.206|South Africa|2020-07-30	Africa|hCoV-19/South Africa/R10704/2020|EPI ISL 490293|B.1.1.53|South Africa|2020-06-12	0.0002441417	Africa
Africa|hCoV-19/South Africa/KRISP-K002419/2020|EPI ISL 515781|B.1.1.206|South Africa|2020-07-30	Africa|hCoV-19/South Africa/R10704/2020|EPI ISL 490293|B.1.1.53|South Africa|2020-06-12	0.0002441418	Africa
Africa|hCoV-19/South Africa/KRISP-K002420/2020|EPI ISL 515782|B.1.1.206|South Africa|2020-07-30	Africa|hCoV-19/South Africa/R10704/2020|EPI ISL 490293|B.1.1.53|South Africa|2020-06-12	0.0002790376	Africa
Africa|hCoV-19/South Africa/KRISP-K002421/2020|EPI ISL 515783|B.1.1.206|South Africa|2020-07-30	Africa|hCoV-19/South Africa/R10704/2020|EPI ISL 490293|B.1.1.53|South Africa|2020-06-12	0.0002105964	Africa
Africa|hCoV-19/South Africa/KRISP-K002423/2020|EPI ISL 515784|B.1.1.117|South Africa|2020-07-30	Africa|hCoV-19/South Africa/R10704/2020|EPI ISL 490293|B.1.1.53|South Africa|2020-06-12	0.0002794077	Africa
Africa|hCoV-19/South Africa/KRISP-K002424/2020|EPI ISL 515785|B.1.1.57|South Africa|2020-07-30	Africa|hCoV-19/South Africa/R10704/2020|EPI ISL 490293|B.1.1.53|South Africa|2020-06-12	0.0002839190	Africa
Africa|hCoV-19/South Africa/KRISP-K002425/2020|EPI ISL 515786|B.1.1.57|South Africa|2020-07-29	Africa|hCoV-19/South Africa/R10704/2020|EPI ISL 490293|B.1.1.53|South Africa|2020-06-12	0.0004222244	Africa
Africa|hCoV-19/South Africa/KRISP-K002426/2020|EPI ISL 515787|C.1|South Africa|2020-07-29	Africa|hCoV-19/South Africa/R10704/2020|EPI ISL 490293|B.1.1.53|South Africa|2020-06-12	0.0004541755	Africa
Africa|hCoV-19/South Africa/KRISP-K002427/2020|EPI ISL 515788|B.1.1|South Africa|2020-07-30	Africa|hCoV-19/South Africa/R10704/2020|EPI ISL 490293|B.1.1.53|South Africa|2020-06-12	0.0003170940	Africa
Africa|hCoV-19/South Africa/KRISP-K002428/2020|EPI ISL 515789|B.1.1.273|South Africa|2020-07-30	Africa|hCoV-19/South Africa/R10704/2020|EPI ISL 490293|B.1.1.53|South Africa|2020-06-12	0.0003837020	Africa
Africa|hCoV-19/South Africa/KRISP-K002429/2020|EPI ISL 515790|B.1.1.206|South Africa|2020-07-30	Africa|hCoV-19/South Africa/R10704/2020|EPI ISL 490293|B.1.1.53|South Africa|2020-06-12	0.0003488129	Africa
Africa|hCoV-19/South Africa/KRISP-K002430/2020|EPI ISL 515791|B.1.1.206|South Africa|2020-07-30	Africa|hCoV-19/South Africa/R10704/2020|EPI ISL 490293|B.1.1.53|South Africa|2020-06-12	0.0003837196	Africa
Africa|hCoV-19/South Africa/KRISP-K002431/2020|EPI ISL 515792|C.1|South Africa|2020-07-29	Africa|hCoV-19/South Africa/R10704/2020|EPI ISL 490293|B.1.1.53|South Africa|2020-06-12	0.0005955792	Africa
Africa|hCoV-19/South Africa/KRISP-K002433/2020|EPI ISL 515793|B.1.1.206|South Africa|2020-07-30	Africa|hCoV-19/South Africa/R10704/2020|EPI ISL 490293|B.1.1.53|South Africa|2020-06-12	0.0002110849	Africa
Africa|hCoV-19/South Africa/KRISP-K002437/2020|EPI ISL 515794|B.1.1.62|South Africa|2020-07-30	Africa|hCoV-19/South Africa/R10704/2020|EPI ISL 490293|B.1.1.53|South Africa|2020-06-12	0.0002441693	Africa
Africa|hCoV-19/South Africa/KRISP-K002439/2020|EPI ISL 515795|B.1.1.206|South Africa|2020-07-30	Africa|hCoV-19/South Africa/R10704/2020|EPI ISL 490293|B.1.1.53|South Africa|2020-06-12	0.0002824453	Africa
Africa|hCoV-19/South Africa/KRISP-K002440/2020|EPI ISL 515796|B.1.1.40|South Africa|2020-07-29	Africa|hCoV-19/South Africa/R10704/2020|EPI ISL 490293|B.1.1.53|South Africa|2020-06-12	0.0003860510	Africa
Africa|hCoV-19/South Africa/KRISP-K002441/2020|EPI ISL 515797|C.1|South Africa|2020-07-30	Africa|hCoV-19/South Africa/R10704/2020|EPI ISL 490293|B.1.1.53|South Africa|2020-06-12	0.0004186387	Africa
Africa|hCoV-19/South Africa/KRISP-K002442/2020|EPI ISL 515798|B.1.1.99|South Africa|2020-07-30	Africa|hCoV-19/South Africa/R10704/2020|EPI ISL 490293|B.1.1.53|South Africa|2020-06-12	0.0002475835	Africa
Africa|hCoV-19/South Africa/KRISP-K002443/2020|EPI ISL 515799|C.1|South Africa|2020-07-29	Africa|hCoV-19/South Africa/R10704/2020|EPI ISL 490293|B.1.1.53|South Africa|2020-06-12	0.0004898431	Africa
Africa|hCoV-19/South Africa/KRISP-K002444/2020|EPI ISL 518034|B.1.1.57|South Africa|2020-07-07	Africa|hCoV-19/South Africa/R10704/2020|EPI ISL 490293|B.1.1.53|South Africa|2020-06-12	0.0002441527	Africa
Africa|hCoV-19/South Africa/KRISP-K002445/2020|EPI ISL 518035|H.1|South Africa|2020-07-07	Africa|hCoV-19/South Africa/R10704/2020|EPI ISL 490293|B.1.1.53|South Africa|2020-06-12	0.0003488602	Africa
Africa|hCoV-19/South Africa/KRISP-K002448/2020|EPI ISL 518037|B.1.1|South Africa|2020-07-17	Africa|hCoV-19/South Africa/R10704/2020|EPI ISL 490293|B.1.1.53|South Africa|2020-06-12	0.0001743797	Africa
Africa|hCoV-19/South Africa/KRISP-K002449/2020|EPI ISL 518038|B.1.1.57|South Africa|2020-07-17	Africa|hCoV-19/South Africa/R10704/2020|EPI ISL 490293|B.1.1.53|South Africa|2020-06-12	0.0002110803	Africa
Africa|hCoV-19/South Africa/KRISP-K002451/2020|EPI ISL 518039|B.1.1|South Africa|2020-07-18	Africa|hCoV-19/South Africa/R10704/2020|EPI ISL 490293|B.1.1.53|South Africa|2020-06-12	0.0001743797	Africa
Africa|hCoV-19/South Africa/KRISP-K002454/2020|EPI ISL 518040|H.1|South Africa|2020-07-13	Africa|hCoV-19/South Africa/R10704/2020|EPI ISL 490293|B.1.1.53|South Africa|2020-06-12	0.0002790513	Africa
Africa|hCoV-19/South Africa/KRISP-K002455/2020|EPI ISL 518041|B.1.1.273|South Africa|2020-07-13	Africa|hCoV-19/South Africa/R10704/2020|EPI ISL 490293|B.1.1.53|South Africa|2020-06-12	0.0003139174	Africa
Africa|hCoV-19/South Africa/KRISP-K002456/2020|EPI ISL 518042|B.1.1.273|South Africa|2020-07-09	Africa|hCoV-19/South Africa/R10704/2020|EPI ISL 490293|B.1.1.53|South Africa|2020-06-12	0.0003492271	Africa
Africa|hCoV-19/South Africa/KRISP-K002457/2020|EPI ISL 518043|B.1.1.273|South Africa|2020-07-07	Africa|hCoV-19/South Africa/R10704/2020|EPI ISL 490293|B.1.1.53|South Africa|2020-06-12	0.0003488130	Africa
Africa|hCoV-19/South Africa/KRISP-K002460/2020|EPI ISL 518044|H.1|South Africa|2020-07-06	Africa|hCoV-19/South Africa/R10704/2020|EPI ISL 490293|B.1.1.53|South Africa|2020-06-12	0.0002790513	Africa
Africa|hCoV-19/South Africa/KRISP-K002461/2020|EPI ISL 518045|B.1.106|South Africa|2020-07-06	Africa|hCoV-19/South Africa/R10704/2020|EPI ISL 490293|B.1.1.53|South Africa|2020-06-12	0.0003837290	Africa
Africa|hCoV-19/South Africa/KRISP-K002464/2020|EPI ISL 518047|B.1.1.273|South Africa|2020-07-14	Africa|hCoV-19/South Africa/R10704/2020|EPI ISL 490293|B.1.1.53|South Africa|2020-06-12	0.0003488360	Africa
Africa|hCoV-19/South Africa/KRISP-K002465/2020|EPI ISL 518048|B.1.1.273|South Africa|2020-06-25	Africa|hCoV-19/South Africa/R10704/2020|EPI ISL 490293|B.1.1.53|South Africa|2020-06-12	0.0003139315	Africa
Africa|hCoV-19/South Africa/KRISP-K002466/2020|EPI ISL 518049|B.1.1.62|South Africa|2020-06-23	Africa|hCoV-19/South Africa/R10704/2020|EPI ISL 490293|B.1.1.53|South Africa|2020-06-12	0.0002092789	Africa
Africa|hCoV-19/South Africa/KRISP-K002467/2020|EPI ISL 518050|B.1.5|South Africa|2020-07-01	Africa|hCoV-19/South Africa/R10704/2020|EPI ISL 490293|B.1.1.53|South Africa|2020-06-12	0.0003139470	Africa
Africa|hCoV-19/South Africa/KRISP-K002472/2020|EPI ISL 518051|B.1.5|South Africa|2020-07-14	Africa|hCoV-19/South Africa/R10704/2020|EPI ISL 490293|B.1.1.53|South Africa|2020-06-12	0.0004186499	Africa
Africa|hCoV-19/South Africa/KRISP-K002474/2020|EPI ISL 518052|B.1.1.273|South Africa|2020-06-29	Africa|hCoV-19/South Africa/R10704/2020|EPI ISL 490293|B.1.1.53|South Africa|2020-06-12	0.0002790444	Africa
Africa|hCoV-19/South Africa/KRISP-K002479/2020|EPI ISL 535390|C.1|South Africa|2020-08-07	Africa|hCoV-19/South Africa/R10704/2020|EPI ISL 490293|B.1.1.53|South Africa|2020-06-12	0.0004535355	Africa
Africa|hCoV-19/South Africa/KRISP-K002483/2020|EPI ISL 535391|H.1|South Africa|2020-08-07	Africa|hCoV-19/South Africa/R10704/2020|EPI ISL 490293|B.1.1.53|South Africa|2020-06-12	0.0003202467	Africa
Africa|hCoV-19/South Africa/KRISP-K002484/2020|EPI ISL 535392|B.1|South Africa|2020-08-07	Africa|hCoV-19/South Africa/R10704/2020|EPI ISL 490293|B.1.1.53|South Africa|2020-06-12	0.0005583363	Africa
Africa|hCoV-19/South Africa/KRISP-K002486/2020|EPI ISL 535393|H.1|South Africa|2020-08-07	Africa|hCoV-19/South Africa/R10704/2020|EPI ISL 490293|B.1.1.53|South Africa|2020-06-12	0.0004186309	Africa
Africa|hCoV-19/South Africa/KRISP-K002490/2020|EPI ISL 535394|B.1.1.10|South Africa|2020-08-07	Africa|hCoV-19/South Africa/R10704/2020|EPI ISL 490293|B.1.1.53|South Africa|2020-06-12	0.0002441698	Africa
Africa|hCoV-19/South Africa/KRISP-K002491/2020|EPI ISL 535395|B.1.1|South Africa|2020-08-07	Africa|hCoV-19/South Africa/R10704/2020|EPI ISL 490293|B.1.1.53|South Africa|2020-06-12	0.0003837447	Africa
Africa|hCoV-19/South Africa/KRISP-K002495/2020|EPI ISL 535396|B.1.1.273|South Africa|2020-08-06	Africa|hCoV-19/South Africa/R10704/2020|EPI ISL 490293|B.1.1.53|South Africa|2020-06-12	0.0004535356	Africa
Africa|hCoV-19/South Africa/KRISP-K002498/2020|EPI ISL 535397|B.1.1.206|South Africa|2020-08-05	Africa|hCoV-19/South Africa/R10704/2020|EPI ISL 490293|B.1.1.53|South Africa|2020-06-12	0.0002790376	Africa
Africa|hCoV-19/South Africa/KRISP-K002501/2020|EPI ISL 535398|B.1.1.273|South Africa|2020-08-07	Africa|hCoV-19/South Africa/R10704/2020|EPI ISL 490293|B.1.1.53|South Africa|2020-06-12	0.0002790387	Africa
Africa|hCoV-19/South Africa/KRISP-K002502/2020|EPI ISL 535399|B.1.1.206|South Africa|2020-08-05	Africa|hCoV-19/South Africa/R10704/2020|EPI ISL 490293|B.1.1.53|South Africa|2020-06-12	0.0003139316	Africa
Africa|hCoV-19/South Africa/KRISP-K002504/2020|EPI ISL 535400|B.1.1.40|South Africa|2020-08-06	Africa|hCoV-19/South Africa/R10704/2020|EPI ISL 490293|B.1.1.53|South Africa|2020-06-12	0.0002790318	Africa
Africa|hCoV-19/South Africa/KRISP-K002516/2020|EPI ISL 535402|C.1|South Africa|2020-08-07	Africa|hCoV-19/South Africa/R10704/2020|EPI ISL 490293|B.1.1.53|South Africa|2020-06-12	0.0004938298	Africa
Africa|hCoV-19/South Africa/KRISP-K002520/2020|EPI ISL 535403|B.1.1.206|South Africa|2020-08-07	Africa|hCoV-19/South Africa/R10704/2020|EPI ISL 490293|B.1.1.53|South Africa|2020-06-12	0.0003488361	Africa
Africa|hCoV-19/South Africa/KRISP-K002526/2020|EPI ISL 535404|B.1.1|South Africa|2020-08-07	Africa|hCoV-19/South Africa/R10704/2020|EPI ISL 490293|B.1.1.53|South Africa|2020-06-12	0.0004186103	Africa
Africa|hCoV-19/South Africa/KRISP-K002532/2020|EPI ISL 535405|B.1.1|South Africa|2020-07-30	Africa|hCoV-19/South Africa/R10704/2020|EPI ISL 490293|B.1.1.53|South Africa|2020-06-12	0.0003139381	Africa
Africa|hCoV-19/South Africa/KRISP-K002533/2020|EPI ISL 535406|B.1.1|South Africa|2020-07-30	Africa|hCoV-19/South Africa/R10704/2020|EPI ISL 490293|B.1.1.53|South Africa|2020-06-12	0.0003139381	Africa
Africa|hCoV-19/South Africa/KRISP-K002534/2020|EPI ISL 535407|B.1.1.206|South Africa|2020-07-30	Africa|hCoV-19/South Africa/R10704/2020|EPI ISL 490293|B.1.1.53|South Africa|2020-06-12	0.0003228331	Africa
Africa|hCoV-19/South Africa/KRISP-K002535/2020|EPI ISL 535408|B.1.1|South Africa|2020-07-30	Africa|hCoV-19/South Africa/R10704/2020|EPI ISL 490293|B.1.1.53|South Africa|2020-06-12	0.0003488047	Africa
Africa|hCoV-19/South Africa/KRISP-K002536/2020|EPI ISL 535409|C.1|South Africa|2020-07-30	Africa|hCoV-19/South Africa/R10704/2020|EPI ISL 490293|B.1.1.53|South Africa|2020-06-12	0.0004259706	Africa
Africa|hCoV-19/South Africa/KRISP-K002537/2020|EPI ISL 535410|B.1.1.206|South Africa|2020-07-30	Africa|hCoV-19/South Africa/R10704/2020|EPI ISL 490293|B.1.1.53|South Africa|2020-06-12	0.0003837372	Africa
Africa|hCoV-19/South Africa/KRISP-K002541/2020|EPI ISL 535411|B.1.1.57|South Africa|2020-07-30	Africa|hCoV-19/South Africa/R10704/2020|EPI ISL 490293|B.1.1.53|South Africa|2020-06-12	0.0002888355	Africa
Africa|hCoV-19/South Africa/KRISP-K002542/2020|EPI ISL 535412|B.1.1.206|South Africa|2020-07-30	Africa|hCoV-19/South Africa/R10704/2020|EPI ISL 490293|B.1.1.53|South Africa|2020-06-12	0.0003836931	Africa
Africa|hCoV-19/South Africa/KRISP-K002543/2020|EPI ISL 535413|C.1|South Africa|2020-07-30	Africa|hCoV-19/South Africa/R10704/2020|EPI ISL 490293|B.1.1.53|South Africa|2020-06-12	0.0003837195	Africa
Africa|hCoV-19/South Africa/KRISP-K002544/2020|EPI ISL 535414|B.1.1.206|South Africa|2020-07-30	Africa|hCoV-19/South Africa/R10704/2020|EPI ISL 490293|B.1.1.53|South Africa|2020-06-12	0.0003488359	Africa
Africa|hCoV-19/South Africa/KRISP-K002545/2020|EPI ISL 535415|B.1.1.254|South Africa|2020-07-30	Africa|hCoV-19/South Africa/R10704/2020|EPI ISL 490293|B.1.1.53|South Africa|2020-06-12	0.0002790318	Africa
Africa|hCoV-19/South Africa/KRISP-K002546/2020|EPI ISL 535416|B.1.1|South Africa|2020-07-30	Africa|hCoV-19/South Africa/R10704/2020|EPI ISL 490293|B.1.1.53|South Africa|2020-06-12	0.0002790376	Africa
Africa|hCoV-19/South Africa/KRISP-K002547/2020|EPI ISL 535417|C.1|South Africa|2020-07-30	Africa|hCoV-19/South Africa/R10704/2020|EPI ISL 490293|B.1.1.53|South Africa|2020-06-12	0.0003488201	Africa
Africa|hCoV-19/South Africa/KRISP-K002548/2020|EPI ISL 535418|B.1.1|South Africa|2020-07-30	Africa|hCoV-19/South Africa/R10704/2020|EPI ISL 490293|B.1.1.53|South Africa|2020-06-12	0.0002451727	Africa
Africa|hCoV-19/South Africa/KRISP-K002550/2020|EPI ISL 535420|B.1.1.206|South Africa|2020-07-29	Africa|hCoV-19/South Africa/R10704/2020|EPI ISL 490293|B.1.1.53|South Africa|2020-06-12	0.0002790251	Africa
Africa|hCoV-19/South Africa/KRISP-K002552/2020|EPI ISL 535421|B.1.1.206|South Africa|2020-07-30	Africa|hCoV-19/South Africa/R10704/2020|EPI ISL 490293|B.1.1.53|South Africa|2020-06-12	0.0003139097	Africa
Africa|hCoV-19/South Africa/KRISP-K002553/2020|EPI ISL 535422|C.1|South Africa|2020-07-29	Africa|hCoV-19/South Africa/R10704/2020|EPI ISL 490293|B.1.1.53|South Africa|2020-06-12	0.0004186204	Africa
Africa|hCoV-19/South Africa/KRISP-K002554/2020|EPI ISL 535423|B.1.1.273|South Africa|2020-07-30	Africa|hCoV-19/South Africa/R10704/2020|EPI ISL 490293|B.1.1.53|South Africa|2020-06-12	0.0003204885	Africa
Africa|hCoV-19/South Africa/KRISP-K002555/2020|EPI ISL 535424|B.1.1.57|South Africa|2020-07-30	Africa|hCoV-19/South Africa/R10704/2020|EPI ISL 490293|B.1.1.53|South Africa|2020-06-12	0.0002800723	Africa
Africa|hCoV-19/South Africa/KRISP-K002556/2020|EPI ISL 535425|B.1.1.273|South Africa|2020-07-29	Africa|hCoV-19/South Africa/R10704/2020|EPI ISL 490293|B.1.1.53|South Africa|2020-06-12	0.0002092695	Africa
Africa|hCoV-19/South Africa/KRISP-K002558/2020|EPI ISL 535426|B.1.1.273|South Africa|2020-07-30	Africa|hCoV-19/South Africa/R10704/2020|EPI ISL 490293|B.1.1.53|South Africa|2020-06-12	0.0003139393	Africa
Africa|hCoV-19/South Africa/KRISP-K002559/2020|EPI ISL 535427|B.1.1.206|South Africa|2020-07-29	Africa|hCoV-19/South Africa/R10704/2020|EPI ISL 490293|B.1.1.53|South Africa|2020-06-12	0.0003488202	Africa
Africa|hCoV-19/South Africa/KRISP-K002560/2020|EPI ISL 535428|B.1.1.206|South Africa|2020-07-31	Africa|hCoV-19/South Africa/R10704/2020|EPI ISL 490293|B.1.1.53|South Africa|2020-06-12	0.0002441478	Africa
Africa|hCoV-19/South Africa/KRISP-K002561/2020|EPI ISL 535429|C.1|South Africa|2020-07-30	Africa|hCoV-19/South Africa/R10704/2020|EPI ISL 490293|B.1.1.53|South Africa|2020-06-12	0.0004576770	Africa
Africa|hCoV-19/South Africa/KRISP-K002562/2020|EPI ISL 535430|H.1|South Africa|2020-07-30	Africa|hCoV-19/South Africa/R10704/2020|EPI ISL 490293|B.1.1.53|South Africa|2020-06-12	0.0003139535	Africa
Africa|hCoV-19/South Africa/KRISP-K002563/2020|EPI ISL 535431|H.1|South Africa|2020-07-30	Africa|hCoV-19/South Africa/R10704/2020|EPI ISL 490293|B.1.1.53|South Africa|2020-06-12	0.0003139315	Africa
Africa|hCoV-19/South Africa/KRISP-K002566/2020|EPI ISL 535432|C.1|South Africa|2020-07-29	Africa|hCoV-19/South Africa/R10704/2020|EPI ISL 490293|B.1.1.53|South Africa|2020-06-12	0.0004567441	Africa
Africa|hCoV-19/South Africa/KRISP-K002567/2020|EPI ISL 535433|B.1.1|South Africa|2020-07-29	Africa|hCoV-19/South Africa/R10704/2020|EPI ISL 490293|B.1.1.53|South Africa|2020-06-12	0.0002441528	Africa
Africa|hCoV-19/South Africa/KRISP-K002568/2020|EPI ISL 535434|B.1.1|South Africa|2020-07-29	Africa|hCoV-19/South Africa/R10704/2020|EPI ISL 490293|B.1.1.53|South Africa|2020-06-12	0.0002790445	Africa
Africa|hCoV-19/South Africa/KRISP-K002570/2020|EPI ISL 535436|B.1.5.19|South Africa|2020-07-29	Africa|hCoV-19/South Africa/R10704/2020|EPI ISL 490293|B.1.1.53|South Africa|2020-06-12	0.0005582463	Africa
Africa|hCoV-19/South Africa/KRISP-K002571/2020|EPI ISL 535437|B.1.1.206|South Africa|2020-07-30	Africa|hCoV-19/South Africa/R10704/2020|EPI ISL 490293|B.1.1.53|South Africa|2020-06-12	0.0002184647	Africa
Africa|hCoV-19/South Africa/KRISP-K002572/2020|EPI ISL 535438|B.1.1.206|South Africa|2020-07-30	Africa|hCoV-19/South Africa/R10704/2020|EPI ISL 490293|B.1.1.53|South Africa|2020-06-12	0.0003139097	Africa
Africa|hCoV-19/South Africa/KRISP-K002573/2020|EPI ISL 535439|B.1.1|South Africa|2020-07-29	Africa|hCoV-19/South Africa/R10704/2020|EPI ISL 490293|B.1.1.53|South Africa|2020-06-12	0.0002441478	Africa
Africa|hCoV-19/South Africa/KRISP-K002574/2020|EPI ISL 535440|H.1|South Africa|2020-07-31	Africa|hCoV-19/South Africa/R10704/2020|EPI ISL 490293|B.1.1.53|South Africa|2020-06-12	0.0002790570	Africa
Africa|hCoV-19/South Africa/KRISP-K002576/2020|EPI ISL 535441|H.1|South Africa|2020-07-28	Africa|hCoV-19/South Africa/R10704/2020|EPI ISL 490293|B.1.1.53|South Africa|2020-06-12	0.0002092651	Africa
Africa|hCoV-19/South Africa/KRISP-K002577/2020|EPI ISL 535442|H.1|South Africa|2020-07-31	Africa|hCoV-19/South Africa/R10704/2020|EPI ISL 490293|B.1.1.53|South Africa|2020-06-12	0.0003139599	Africa
Africa|hCoV-19/South Africa/KRISP-K002578/2020|EPI ISL 535443|H.1|South Africa|2020-07-31	Africa|hCoV-19/South Africa/R10704/2020|EPI ISL 490293|B.1.1.53|South Africa|2020-06-12	0.0002441477	Africa
Africa|hCoV-19/South Africa/KRISP-K002579/2020|EPI ISL 535444|B.1.1.117|South Africa|2020-07-29	Africa|hCoV-19/South Africa/R10704/2020|EPI ISL 490293|B.1.1.53|South Africa|2020-06-12	0.0002092695	Africa
Africa|hCoV-19/South Africa/KRISP-K002580/2020|EPI ISL 535445|C.9|South Africa|2020-07-30	Africa|hCoV-19/South Africa/R10704/2020|EPI ISL 490293|B.1.1.53|South Africa|2020-06-12	0.0005931903	Africa
Africa|hCoV-19/South Africa/KRISP-K002581/2020|EPI ISL 535446|B.1.1.273|South Africa|2020-07-31	Africa|hCoV-19/South Africa/R10704/2020|EPI ISL 490293|B.1.1.53|South Africa|2020-06-12	0.0003488201	Africa
Africa|hCoV-19/South Africa/KRISP-K002582/2020|EPI ISL 535447|B.1.1|South Africa|2020-07-31	Africa|hCoV-19/South Africa/R10704/2020|EPI ISL 490293|B.1.1.53|South Africa|2020-06-12	0.0003139238	Africa
Africa|hCoV-19/South Africa/KRISP-K002583/2020|EPI ISL 535448|B.1.1.273|South Africa|2020-08-01	Africa|hCoV-19/South Africa/R10704/2020|EPI ISL 490293|B.1.1.53|South Africa|2020-06-12	0.0003488044	Africa
Africa|hCoV-19/South Africa/KRISP-K002584/2020|EPI ISL 535449|B.1.1.1|South Africa|2020-08-01	Africa|hCoV-19/South Africa/R10704/2020|EPI ISL 490293|B.1.1.53|South Africa|2020-06-12	0.0005233083	Africa
Africa|hCoV-19/South Africa/KRISP-K002585/2020|EPI ISL 535450|B.1.1.206|South Africa|2020-07-31	Africa|hCoV-19/South Africa/R10704/2020|EPI ISL 490293|B.1.1.53|South Africa|2020-06-12	0.0003836836	Africa
Africa|hCoV-19/South Africa/KRISP-K002586/2020|EPI ISL 535451|H.1|South Africa|2020-08-01	Africa|hCoV-19/South Africa/R10704/2020|EPI ISL 490293|B.1.1.53|South Africa|2020-06-12	0.0002790571	Africa
Africa|hCoV-19/South Africa/KRISP-K002587/2020|EPI ISL 535452|H.1|South Africa|2020-07-29	Africa|hCoV-19/South Africa/R10704/2020|EPI ISL 490293|B.1.1.53|South Africa|2020-06-12	0.0002441477	Africa
Africa|hCoV-19/South Africa/KRISP-K002590/2020|EPI ISL 535455|H.1|South Africa|2020-07-31	Africa|hCoV-19/South Africa/R10704/2020|EPI ISL 490293|B.1.1.53|South Africa|2020-06-12	0.0002092651	Africa
Africa|hCoV-19/South Africa/KRISP-K002591/2020|EPI ISL 535456|B.1.5.31|South Africa|2020-07-28	Africa|hCoV-19/South Africa/R10704/2020|EPI ISL 490293|B.1.1.53|South Africa|2020-06-12	0.0005233213	Africa
Africa|hCoV-19/South Africa/KRISP-K002592/2020|EPI ISL 535457|B.1.1.206|South Africa|2020-07-30	Africa|hCoV-19/South Africa/R10704/2020|EPI ISL 490293|B.1.1.53|South Africa|2020-06-12	0.0002790250	Africa
Africa|hCoV-19/South Africa/KRISP-K002594/2020|EPI ISL 535459|B.1.1.62|South Africa|2020-07-28	Africa|hCoV-19/South Africa/R10704/2020|EPI ISL 490293|B.1.1.53|South Africa|2020-06-12	0.0003139599	Africa
Africa|hCoV-19/South Africa/KRISP-K002595/2020|EPI ISL 535460|B.1.1.62|South Africa|2020-07-29	Africa|hCoV-19/South Africa/R10704/2020|EPI ISL 490293|B.1.1.53|South Africa|2020-06-12	0.0003139457	Africa
Africa|hCoV-19/South Africa/KRISP-K002596/2020|EPI ISL 535461|B.1.1|South Africa|2020-07-29	Africa|hCoV-19/South Africa/R10704/2020|EPI ISL 490293|B.1.1.53|South Africa|2020-06-12	0.0001743797	Africa
Africa|hCoV-19/South Africa/KRISP-K002597/2020|EPI ISL 535462|B.1.1.206|South Africa|2020-07-31	Africa|hCoV-19/South Africa/R10704/2020|EPI ISL 490293|B.1.1.53|South Africa|2020-06-12	0.0003837102	Africa
Africa|hCoV-19/South Africa/KRISP-K002598/2020|EPI ISL 535463|H.1|South Africa|2020-07-30	Africa|hCoV-19/South Africa/R10704/2020|EPI ISL 490293|B.1.1.53|South Africa|2020-06-12	0.0002441477	Africa
Africa|hCoV-19/South Africa/KRISP-K002600/2020|EPI ISL 535464|B.1.1.34|South Africa|2020-07-31	Africa|hCoV-19/South Africa/R10704/2020|EPI ISL 490293|B.1.1.53|South Africa|2020-06-12	0.0002442976	Africa
Africa|hCoV-19/South Africa/KRISP-K002601/2020|EPI ISL 535465|B.1.1|South Africa|2020-07-30	Africa|hCoV-19/South Africa/R10704/2020|EPI ISL 490293|B.1.1.53|South Africa|2020-06-12	0.0002441528	Africa
Africa|hCoV-19/South Africa/KRISP-K002602/2020|EPI ISL 535466|H.1|South Africa|2020-07-31	Africa|hCoV-19/South Africa/R10704/2020|EPI ISL 490293|B.1.1.53|South Africa|2020-06-12	0.0004186687	Africa
Africa|hCoV-19/South Africa/KRISP-K002603/2020|EPI ISL 535467|B.1.1|South Africa|2020-07-30	Africa|hCoV-19/South Africa/R10704/2020|EPI ISL 490293|B.1.1.53|South Africa|2020-06-12	0.0001755242	Africa
Africa|hCoV-19/South Africa/KRISP-K002604/2020|EPI ISL 535468|H.1|South Africa|2020-07-31	Africa|hCoV-19/South Africa/R10704/2020|EPI ISL 490293|B.1.1.53|South Africa|2020-06-12	0.0003139316	Africa
Africa|hCoV-19/South Africa/KRISP-K002605/2020|EPI ISL 535469|B.1.1.206|South Africa|2020-07-30	Africa|hCoV-19/South Africa/R10704/2020|EPI ISL 490293|B.1.1.53|South Africa|2020-06-12	0.0003488129	Africa
Africa|hCoV-19/South Africa/KRISP-K002606/2020|EPI ISL 535470|H.1|South Africa|2020-07-31	Africa|hCoV-19/South Africa/R10704/2020|EPI ISL 490293|B.1.1.53|South Africa|2020-06-12	0.0002441477	Africa
Africa|hCoV-19/South Africa/KRISP-K002607/2020|EPI ISL 535471|H.1|South Africa|2020-07-30	Africa|hCoV-19/South Africa/R10704/2020|EPI ISL 490293|B.1.1.53|South Africa|2020-06-12	0.0002441587	Africa
Africa|hCoV-19/South Africa/KRISP-K002608/2020|EPI ISL 535472|B.1.5.31|South Africa|2020-08-01	Africa|hCoV-19/South Africa/R10704/2020|EPI ISL 490293|B.1.1.53|South Africa|2020-06-12	0.0004535579	Africa
Africa|hCoV-19/South Africa/KRISP-K002609/2020|EPI ISL 535473|B.1.5.16|South Africa|2020-07-30	Africa|hCoV-19/South Africa/R10704/2020|EPI ISL 490293|B.1.1.53|South Africa|2020-06-12	0.0005931762	Africa
Africa|hCoV-19/South Africa/KRISP-K002611/2020|EPI ISL 535475|B.1|South Africa|2020-07-29	Africa|hCoV-19/South Africa/R10704/2020|EPI ISL 490293|B.1.1.53|South Africa|2020-06-12	0.0005582621	Africa
Africa|hCoV-19/South Africa/KRISP-K002612/2020|EPI ISL 535476|C.1|South Africa|2020-07-23	Africa|hCoV-19/South Africa/R10704/2020|EPI ISL 490293|B.1.1.53|South Africa|2020-06-12	0.0003837101	Africa
Africa|hCoV-19/South Africa/KRISP-K002613/2020|EPI ISL 535477|B.1.5.31|South Africa|2020-07-28	Africa|hCoV-19/South Africa/R10704/2020|EPI ISL 490293|B.1.1.53|South Africa|2020-06-12	0.0005582853	Africa
Africa|hCoV-19/South Africa/KRISP-K002614/2020|EPI ISL 535478|B.1.5|South Africa|2020-07-30	Africa|hCoV-19/South Africa/R10704/2020|EPI ISL 490293|B.1.1.53|South Africa|2020-06-12	0.0002791847	Africa
Africa|hCoV-19/South Africa/KRISP-K002615/2020|EPI ISL 535479|B.1.1.206|South Africa|2020-07-31	Africa|hCoV-19/South Africa/R10704/2020|EPI ISL 490293|B.1.1.53|South Africa|2020-06-12	0.0002791806	Africa
Africa|hCoV-19/South Africa/KRISP-K002616/2020|EPI ISL 535480|B.1.1.56|South Africa|2020-08-01	Africa|hCoV-19/South Africa/R10704/2020|EPI ISL 490293|B.1.1.53|South Africa|2020-06-12	0.0003488273	Africa
Africa|hCoV-19/South Africa/KRISP-K002617/2020|EPI ISL 535481|C.1|South Africa|2020-07-29	Africa|hCoV-19/South Africa/R10704/2020|EPI ISL 490293|B.1.1.53|South Africa|2020-06-12	0.0004884008	Africa
Africa|hCoV-19/South Africa/KRISP-K002618/2020|EPI ISL 535482|B.1.1.273|South Africa|2020-07-29	Africa|hCoV-19/South Africa/R10704/2020|EPI ISL 490293|B.1.1.53|South Africa|2020-06-12	0.0003233053	Africa
Africa|hCoV-19/South Africa/KRISP-K002619/2020|EPI ISL 535483|B.1.1.273|South Africa|2020-07-31	Africa|hCoV-19/South Africa/R10704/2020|EPI ISL 490293|B.1.1.53|South Africa|2020-06-12	0.0003139245	Africa
Africa|hCoV-19/South Africa/KRISP-K002621/2020|EPI ISL 535484|B.1.1.206|South Africa|2020-07-30	Africa|hCoV-19/South Africa/R10704/2020|EPI ISL 490293|B.1.1.53|South Africa|2020-06-12	0.0003488288	Africa
Africa|hCoV-19/South Africa/KRISP-K002622/2020|EPI ISL 535485|H.1|South Africa|2020-07-31	Africa|hCoV-19/South Africa/R10704/2020|EPI ISL 490293|B.1.1.53|South Africa|2020-06-12	0.0003139534	Africa
Africa|hCoV-19/South Africa/KRISP-K002623/2020|EPI ISL 535486|B.1|South Africa|2020-08-01	Africa|hCoV-19/South Africa/R10704/2020|EPI ISL 490293|B.1.1.53|South Africa|2020-06-12	0.0004186602	Africa
Africa|hCoV-19/South Africa/KRISP-K002624/2020|EPI ISL 535487|B.1.1.206|South Africa|2020-08-01	Africa|hCoV-19/South Africa/R10704/2020|EPI ISL 490293|B.1.1.53|South Africa|2020-06-12	0.0004535453	Africa
Africa|hCoV-19/South Africa/KRISP-K002625/2020|EPI ISL 535488|B.1.1|South Africa|2020-07-29	Africa|hCoV-19/South Africa/R10704/2020|EPI ISL 490293|B.1.1.53|South Africa|2020-06-12	0.0002790376	Africa
Africa|hCoV-19/South Africa/KRISP-K002626/2020|EPI ISL 535496|H.1|South Africa|2020-08-01	Africa|hCoV-19/South Africa/R10704/2020|EPI ISL 490293|B.1.1.53|South Africa|2020-06-12	0.0002441538	Africa
Africa|hCoV-19/South Africa/KRISP-K002628/2020|EPI ISL 535498|H.1|South Africa|2020-07-27	Africa|hCoV-19/South Africa/R10704/2020|EPI ISL 490293|B.1.1.53|South Africa|2020-06-12	0.0003139315	Africa
Africa|hCoV-19/South Africa/KRISP-K002629/2020|EPI ISL 535499|C.9|South Africa|2020-07-31	Africa|hCoV-19/South Africa/R10704/2020|EPI ISL 490293|B.1.1.53|South Africa|2020-06-12	0.0005245893	Africa
Africa|hCoV-19/South Africa/KRISP-K002630/2020|EPI ISL 535500|H.1|South Africa|2020-07-31	Africa|hCoV-19/South Africa/R10704/2020|EPI ISL 490293|B.1.1.53|South Africa|2020-06-12	0.0003139600	Africa
Africa|hCoV-19/South Africa/KRISP-K002631/2020|EPI ISL 535501|H.1|South Africa|2020-08-02	Africa|hCoV-19/South Africa/R10704/2020|EPI ISL 490293|B.1.1.53|South Africa|2020-06-12	0.0003139393	Africa
Africa|hCoV-19/South Africa/KRISP-K002632/2020|EPI ISL 535502|B.1.1.62|South Africa|2020-07-31	Africa|hCoV-19/South Africa/R10704/2020|EPI ISL 490293|B.1.1.53|South Africa|2020-06-12	0.0003139457	Africa
Africa|hCoV-19/South Africa/KRISP-K002633/2020|EPI ISL 535503|B.1.1.206|South Africa|2020-08-03	Africa|hCoV-19/South Africa/R10704/2020|EPI ISL 490293|B.1.1.53|South Africa|2020-06-12	0.0003139239	Africa
Africa|hCoV-19/South Africa/KRISP-K002634/2020|EPI ISL 535504|B.1.1.273|South Africa|2020-08-03	Africa|hCoV-19/South Africa/R10704/2020|EPI ISL 490293|B.1.1.53|South Africa|2020-06-12	0.0003488202	Africa
Africa|hCoV-19/South Africa/KRISP-K002635/2020|EPI ISL 535505|B.1.1.40|South Africa|2020-08-04	Africa|hCoV-19/South Africa/R10704/2020|EPI ISL 490293|B.1.1.53|South Africa|2020-06-12	0.0003488201	Africa
Africa|hCoV-19/South Africa/KRISP-K002636/2020|EPI ISL 535506|C.1|South Africa|2020-08-02	Africa|hCoV-19/South Africa/R10704/2020|EPI ISL 490293|B.1.1.53|South Africa|2020-06-12	0.0004535355	Africa
Africa|hCoV-19/South Africa/KRISP-K002637/2020|EPI ISL 535507|B.1.1.206|South Africa|2020-08-02	Africa|hCoV-19/South Africa/R10704/2020|EPI ISL 490293|B.1.1.53|South Africa|2020-06-12	0.0002453936	Africa
Africa|hCoV-19/South Africa/KRISP-K002638/2020|EPI ISL 535508|B.1.1.206|South Africa|2020-08-04	Africa|hCoV-19/South Africa/R10704/2020|EPI ISL 490293|B.1.1.53|South Africa|2020-06-12	0.0002441417	Africa
Africa|hCoV-19/South Africa/KRISP-K002639/2020|EPI ISL 535509|B.1.1.34|South Africa|2020-08-03	Africa|hCoV-19/South Africa/R10704/2020|EPI ISL 490293|B.1.1.53|South Africa|2020-06-12	0.0002790376	Africa
Africa|hCoV-19/South Africa/KRISP-K002640/2020|EPI ISL 535510|B.1.1.206|South Africa|2020-08-04	Africa|hCoV-19/South Africa/R10704/2020|EPI ISL 490293|B.1.1.53|South Africa|2020-06-12	0.0003139098	Africa
Africa|hCoV-19/South Africa/KRISP-K002641/2020|EPI ISL 535511|B.1.1.34|South Africa|2020-08-02	Africa|hCoV-19/South Africa/R10704/2020|EPI ISL 490293|B.1.1.53|South Africa|2020-06-12	0.0003139239	Africa
Africa|hCoV-19/South Africa/KRISP-K002642/2020|EPI ISL 535512|B.1.1.273|South Africa|2020-08-02	Africa|hCoV-19/South Africa/R10704/2020|EPI ISL 490293|B.1.1.53|South Africa|2020-06-12	0.0003488044	Africa
Africa|hCoV-19/South Africa/KRISP-K002643/2020|EPI ISL 535513|B.1.1.206|South Africa|2020-08-01	Africa|hCoV-19/South Africa/R10704/2020|EPI ISL 490293|B.1.1.53|South Africa|2020-06-12	0.0002790250	Africa
Africa|hCoV-19/South Africa/KRISP-K002644/2020|EPI ISL 535514|B.1.1.206|South Africa|2020-08-02	Africa|hCoV-19/South Africa/R10704/2020|EPI ISL 490293|B.1.1.53|South Africa|2020-06-12	0.0003139316	Africa
Africa|hCoV-19/South Africa/KRISP-K002645/2020|EPI ISL 535515|H.1|South Africa|2020-08-01	Africa|hCoV-19/South Africa/R10704/2020|EPI ISL 490293|B.1.1.53|South Africa|2020-06-12	0.0002441477	Africa
Africa|hCoV-19/South Africa/KRISP-K002646/2020|EPI ISL 535516|B.1.1.34|South Africa|2020-08-03	Africa|hCoV-19/South Africa/R10704/2020|EPI ISL 490293|B.1.1.53|South Africa|2020-06-12	0.0003139381	Africa
Africa|hCoV-19/South Africa/KRISP-K002647/2020|EPI ISL 535517|B.1.1.206|South Africa|2020-08-04	Africa|hCoV-19/South Africa/R10704/2020|EPI ISL 490293|B.1.1.53|South Africa|2020-06-12	0.0001819616	Africa
Africa|hCoV-19/South Africa/KRISP-K002648/2020|EPI ISL 535518|B.1.1.206|South Africa|2020-08-04	Africa|hCoV-19/South Africa/R10704/2020|EPI ISL 490293|B.1.1.53|South Africa|2020-06-12	0.0001743794	Africa
Africa|hCoV-19/South Africa/KRISP-K002649/2020|EPI ISL 535519|B.1.1.34|South Africa|2020-08-02	Africa|hCoV-19/South Africa/R10704/2020|EPI ISL 490293|B.1.1.53|South Africa|2020-06-12	0.0003488116	Africa
Africa|hCoV-19/South Africa/KRISP-K002650/2020|EPI ISL 535520|H.1|South Africa|2020-08-03	Africa|hCoV-19/South Africa/R10704/2020|EPI ISL 490293|B.1.1.53|South Africa|2020-06-12	0.0003837542	Africa
Africa|hCoV-19/South Africa/KRISP-K002651/2020|EPI ISL 535521|B.1.1.206|South Africa|2020-08-04	Africa|hCoV-19/South Africa/R10704/2020|EPI ISL 490293|B.1.1.53|South Africa|2020-06-12	0.0002877375	Africa
Africa|hCoV-19/South Africa/KRISP-K002653/2020|EPI ISL 535522|B.1.1|South Africa|2020-08-02	Africa|hCoV-19/South Africa/R10704/2020|EPI ISL 490293|B.1.1.53|South Africa|2020-06-12	0.0002093257	Africa
Africa|hCoV-19/South Africa/KRISP-K002655/2020|EPI ISL 535523|C.9|South Africa|2020-08-03	Africa|hCoV-19/South Africa/R10704/2020|EPI ISL 490293|B.1.1.53|South Africa|2020-06-12	0.0004535151	Africa
Africa|hCoV-19/South Africa/KRISP-K002657/2020|EPI ISL 535525|B.1.1.1|South Africa|2020-08-03	Africa|hCoV-19/South Africa/R10704/2020|EPI ISL 490293|B.1.1.53|South Africa|2020-06-12	0.0002857478	Africa
Africa|hCoV-19/South Africa/KRISP-K002658/2020|EPI ISL 535526|B.1.1.56|South Africa|2020-08-03	Africa|hCoV-19/South Africa/R10704/2020|EPI ISL 490293|B.1.1.53|South Africa|2020-06-12	0.0003488271	Africa
Africa|hCoV-19/South Africa/KRISP-K002659/2020|EPI ISL 535527|C.9|South Africa|2020-08-03	Africa|hCoV-19/South Africa/R10704/2020|EPI ISL 490293|B.1.1.53|South Africa|2020-06-12	0.0004194353	Africa
Africa|hCoV-19/South Africa/KRISP-K002660/2020|EPI ISL 535528|B.1.1.316|South Africa|2020-08-03	Africa|hCoV-19/South Africa/R10704/2020|EPI ISL 490293|B.1.1.53|South Africa|2020-06-12	0.0002875439	Africa
Africa|hCoV-19/South Africa/KRISP-K002661/2020|EPI ISL 535529|C.9|South Africa|2020-08-03	Africa|hCoV-19/South Africa/R10704/2020|EPI ISL 490293|B.1.1.53|South Africa|2020-06-12	0.0004884231	Africa
Africa|hCoV-19/South Africa/KRISP-K002664/2020|EPI ISL 535530|B.1.5|South Africa|2020-08-02	Africa|hCoV-19/South Africa/R10704/2020|EPI ISL 490293|B.1.1.53|South Africa|2020-06-12	0.0004214787	Africa
Africa|hCoV-19/South Africa/KRISP-K002665/2020|EPI ISL 535531|C.1|South Africa|2020-08-03	Africa|hCoV-19/South Africa/R10704/2020|EPI ISL 490293|B.1.1.53|South Africa|2020-06-12	0.0003837277	Africa
Africa|hCoV-19/South Africa/KRISP-K002666/2020|EPI ISL 535532|B.1.1.206|South Africa|2020-08-01	Africa|hCoV-19/South Africa/R10704/2020|EPI ISL 490293|B.1.1.53|South Africa|2020-06-12	0.0002092600	Africa
Africa|hCoV-19/South Africa/KRISP-K002667/2020|EPI ISL 535533|B.1.1|South Africa|2020-08-04	Africa|hCoV-19/South Africa/R10704/2020|EPI ISL 490293|B.1.1.53|South Africa|2020-06-12	0.0001744954	Africa
Africa|hCoV-19/South Africa/KRISP-K002669/2020|EPI ISL 535535|B.1.1.206|South Africa|2020-08-03	Africa|hCoV-19/South Africa/R10704/2020|EPI ISL 490293|B.1.1.53|South Africa|2020-06-12	0.0001823699	Africa
Africa|hCoV-19/South Africa/KRISP-K002670/2020|EPI ISL 535536|B.1.1.206|South Africa|2020-08-02	Africa|hCoV-19/South Africa/R10704/2020|EPI ISL 490293|B.1.1.53|South Africa|2020-06-12	0.0005233172	Africa
Africa|hCoV-19/South Africa/KRISP-K002671/2020|EPI ISL 535537|B.1|South Africa|2020-08-02	Africa|hCoV-19/South Africa/R10704/2020|EPI ISL 490293|B.1.1.53|South Africa|2020-06-12	0.0004186602	Africa
Africa|hCoV-19/South Africa/KRISP-K002672/2020|EPI ISL 535538|B.1.1.206|South Africa|2020-08-03	Africa|hCoV-19/South Africa/R10704/2020|EPI ISL 490293|B.1.1.53|South Africa|2020-06-12	0.0002916740	Africa
Africa|hCoV-19/South Africa/KRISP-K002673/2020|EPI ISL 535539|B.1.1.254|South Africa|2020-08-01	Africa|hCoV-19/South Africa/R10704/2020|EPI ISL 490293|B.1.1.53|South Africa|2020-06-12	0.0002790447	Africa
Africa|hCoV-19/South Africa/KRISP-K002675/2020|EPI ISL 535540|C.9|South Africa|2020-08-03	Africa|hCoV-19/South Africa/R10704/2020|EPI ISL 490293|B.1.1.53|South Africa|2020-06-12	0.0004893619	Africa
Africa|hCoV-19/South Africa/KRISP-K002676/2020|EPI ISL 535541|C.1|South Africa|2020-08-02	Africa|hCoV-19/South Africa/R10704/2020|EPI ISL 490293|B.1.1.53|South Africa|2020-06-12	0.0004534944	Africa
Africa|hCoV-19/South Africa/KRISP-K002678/2020|EPI ISL 535542|B.1.1.254|South Africa|2020-08-03	Africa|hCoV-19/South Africa/R10704/2020|EPI ISL 490293|B.1.1.53|South Africa|2020-06-12	0.0003139327	Africa
Africa|hCoV-19/South Africa/KRISP-K002679/2020|EPI ISL 535543|B.1.1.273|South Africa|2020-08-02	Africa|hCoV-19/South Africa/R10704/2020|EPI ISL 490293|B.1.1.53|South Africa|2020-06-12	0.0004186119	Africa
Africa|hCoV-19/South Africa/KRISP-K002680/2020|EPI ISL 535544|B.1.1|South Africa|2020-08-03	Africa|hCoV-19/South Africa/R10704/2020|EPI ISL 490293|B.1.1.53|South Africa|2020-06-12	0.0005233794	Africa
Africa|hCoV-19/South Africa/KRISP-K002681/2020|EPI ISL 535545|B.1.1.254|South Africa|2020-08-01	Africa|hCoV-19/South Africa/R10704/2020|EPI ISL 490293|B.1.1.53|South Africa|2020-06-12	0.0003837449	Africa
Africa|hCoV-19/South Africa/KRISP-K002682/2020|EPI ISL 535546|B.1.1.206|South Africa|2020-08-01	Africa|hCoV-19/South Africa/R10704/2020|EPI ISL 490293|B.1.1.53|South Africa|2020-06-12	0.0002790250	Africa
Africa|hCoV-19/South Africa/KRISP-K002685/2020|EPI ISL 535548|B.1.1|South Africa|2020-08-02	Africa|hCoV-19/South Africa/R10704/2020|EPI ISL 490293|B.1.1.53|South Africa|2020-06-12	0.0002818618	Africa
Africa|hCoV-19/South Africa/KRISP-K002686/2020|EPI ISL 535549|B.1.1.273|South Africa|2020-08-04	Africa|hCoV-19/South Africa/R10704/2020|EPI ISL 490293|B.1.1.53|South Africa|2020-06-12	0.0003888191	Africa
Africa|hCoV-19/South Africa/KRISP-K002687/2020|EPI ISL 535550|B.1.1|South Africa|2020-08-03	Africa|hCoV-19/South Africa/R10704/2020|EPI ISL 490293|B.1.1.53|South Africa|2020-06-12	0.0002462546	Africa
Africa|hCoV-19/South Africa/KRISP-K002688/2020|EPI ISL 535551|B.1.1|South Africa|2020-08-03	Africa|hCoV-19/South Africa/R10704/2020|EPI ISL 490293|B.1.1.53|South Africa|2020-06-12	0.0003140120	Africa
Africa|hCoV-19/South Africa/KRISP-K002690/2020|EPI ISL 535552|B.1.1.273|South Africa|2020-07-27	Africa|hCoV-19/South Africa/R10704/2020|EPI ISL 490293|B.1.1.53|South Africa|2020-06-12	0.0005582327	Africa
Africa|hCoV-19/South Africa/KRISP-K002691/2020|EPI ISL 535553|B.1.1.206|South Africa|2020-07-27	Africa|hCoV-19/South Africa/R10704/2020|EPI ISL 490293|B.1.1.53|South Africa|2020-06-12	0.0003139316	Africa
Africa|hCoV-19/South Africa/KRISP-K002692/2020|EPI ISL 535554|B.1.1.206|South Africa|2020-07-27	Africa|hCoV-19/South Africa/R10704/2020|EPI ISL 490293|B.1.1.53|South Africa|2020-06-12	0.0003837007	Africa
Africa|hCoV-19/South Africa/KRISP-K002693/2020|EPI ISL 535555|C.2|South Africa|2020-07-27	Africa|hCoV-19/South Africa/R10704/2020|EPI ISL 490293|B.1.1.53|South Africa|2020-06-12	0.0003488202	Africa
Africa|hCoV-19/South Africa/KRISP-K002694/2020|EPI ISL 535556|B.1.1.273|South Africa|2020-07-27	Africa|hCoV-19/South Africa/R10704/2020|EPI ISL 490293|B.1.1.53|South Africa|2020-06-12	0.0003139174	Africa
Africa|hCoV-19/South Africa/KRISP-K002696/2020|EPI ISL 535557|B.1.1|South Africa|2020-07-27	Africa|hCoV-19/South Africa/R10704/2020|EPI ISL 490293|B.1.1.53|South Africa|2020-06-12	0.0003139174	Africa
Africa|hCoV-19/South Africa/KRISP-K002697/2020|EPI ISL 535558|B.1.1|South Africa|2020-07-27	Africa|hCoV-19/South Africa/R10704/2020|EPI ISL 490293|B.1.1.53|South Africa|2020-06-12	0.0002790249	Africa
Africa|hCoV-19/South Africa/KRISP-K002698/2020|EPI ISL 535559|B.1.1.206|South Africa|2020-07-30	Africa|hCoV-19/South Africa/R10704/2020|EPI ISL 490293|B.1.1.53|South Africa|2020-06-12	0.0004185828	Africa
Africa|hCoV-19/South Africa/KRISP-K002699/2020|EPI ISL 535560|C.1|South Africa|2020-07-30	Africa|hCoV-19/South Africa/R10704/2020|EPI ISL 490293|B.1.1.53|South Africa|2020-06-12	0.0003855294	Africa
Africa|hCoV-19/South Africa/KRISP-K002700/2020|EPI ISL 535561|B.1.1.206|South Africa|2020-07-30	Africa|hCoV-19/South Africa/R10704/2020|EPI ISL 490293|B.1.1.53|South Africa|2020-06-12	0.0003514992	Africa
Africa|hCoV-19/South Africa/KRISP-K002702/2020|EPI ISL 535562|B.1.1.273|South Africa|2020-07-30	Africa|hCoV-19/South Africa/R10704/2020|EPI ISL 490293|B.1.1.53|South Africa|2020-06-12	0.0003139309	Africa
Africa|hCoV-19/South Africa/KRISP-K002703/2020|EPI ISL 535563|B.1.1.273|South Africa|2020-07-30	Africa|hCoV-19/South Africa/R10704/2020|EPI ISL 490293|B.1.1.53|South Africa|2020-06-12	0.0003837117	Africa
Africa|hCoV-19/South Africa/KRISP-K002704/2020|EPI ISL 535564|H.1|South Africa|2020-07-30	Africa|hCoV-19/South Africa/R10704/2020|EPI ISL 490293|B.1.1.53|South Africa|2020-06-12	0.0002441588	Africa
Africa|hCoV-19/South Africa/KRISP-K002706/2020|EPI ISL 535565|B.1.1|South Africa|2020-07-30	Africa|hCoV-19/South Africa/R10704/2020|EPI ISL 490293|B.1.1.53|South Africa|2020-06-12	0.0002790251	Africa
Africa|hCoV-19/South Africa/KRISP-K002707/2020|EPI ISL 535566|B.1.1.206|South Africa|2020-07-30	Africa|hCoV-19/South Africa/R10704/2020|EPI ISL 490293|B.1.1.53|South Africa|2020-06-12	0.0002441418	Africa
Africa|hCoV-19/South Africa/KRISP-K002708/2020|EPI ISL 535567|C.1|South Africa|2020-07-30	Africa|hCoV-19/South Africa/R10704/2020|EPI ISL 490293|B.1.1.53|South Africa|2020-06-12	0.0005582576	Africa
Africa|hCoV-19/South Africa/KRISP-K002709/2020|EPI ISL 535568|H.1|South Africa|2020-07-30	Africa|hCoV-19/South Africa/R10704/2020|EPI ISL 490293|B.1.1.53|South Africa|2020-06-12	0.0002790571	Africa
Africa|hCoV-19/South Africa/KRISP-K002710/2020|EPI ISL 535569|B.1.1.99|South Africa|2020-07-30	Africa|hCoV-19/South Africa/R10704/2020|EPI ISL 490293|B.1.1.53|South Africa|2020-06-12	0.0003139315	Africa
Africa|hCoV-19/South Africa/KRISP-K002711/2020|EPI ISL 535570|B.1.1.273|South Africa|2020-07-30	Africa|hCoV-19/South Africa/R10704/2020|EPI ISL 490293|B.1.1.53|South Africa|2020-06-12	0.0004535057	Africa
Africa|hCoV-19/South Africa/KRISP-K002712/2020|EPI ISL 535571|B.1.1.84|South Africa|2020-07-30	Africa|hCoV-19/South Africa/R10704/2020|EPI ISL 490293|B.1.1.53|South Africa|2020-06-12	0.0002441417	Africa
Africa|hCoV-19/South Africa/KRISP-K002715/2020|EPI ISL 535572|B.1.1|South Africa|2020-07-30	Africa|hCoV-19/South Africa/R10704/2020|EPI ISL 490293|B.1.1.53|South Africa|2020-06-12	0.0004186015	Africa
Africa|hCoV-19/South Africa/KRISP-K002717/2020|EPI ISL 529720|B.1.1.64|South Africa|2020-08-14	Africa|hCoV-19/South Africa/R10704/2020|EPI ISL 490293|B.1.1.53|South Africa|2020-06-12	0.0002790445	Africa
Africa|hCoV-19/South Africa/KRISP-K002720/2020|EPI ISL 529721|C.1|South Africa|2020-08-16	Africa|hCoV-19/South Africa/R10704/2020|EPI ISL 490293|B.1.1.53|South Africa|2020-06-12	0.0004884128	Africa
Africa|hCoV-19/South Africa/KRISP-K002721/2020|EPI ISL 529722|B.1.1.1|South Africa|2020-08-14	Africa|hCoV-19/South Africa/R10704/2020|EPI ISL 490293|B.1.1.53|South Africa|2020-06-12	0.0003533424	Africa
Africa|hCoV-19/South Africa/KRISP-K002722/2020|EPI ISL 529723|C.1|South Africa|2020-08-15	Africa|hCoV-19/South Africa/R10704/2020|EPI ISL 490293|B.1.1.53|South Africa|2020-06-12	0.0004884005	Africa
Africa|hCoV-19/South Africa/KRISP-K002724/2020|EPI ISL 529724|B.1|South Africa|2020-08-12	Africa|hCoV-19/South Africa/R10704/2020|EPI ISL 490293|B.1.1.53|South Africa|2020-06-12	0.0005932320	Africa
Africa|hCoV-19/South Africa/KRISP-K002726/2020|EPI ISL 529725|B.1.1|South Africa|2020-08-14	Africa|hCoV-19/South Africa/R10704/2020|EPI ISL 490293|B.1.1.53|South Africa|2020-06-12	0.0001449965	Africa
Africa|hCoV-19/South Africa/KRISP-K002727/2020|EPI ISL 529726|B.1.1.206|South Africa|2020-08-14	Africa|hCoV-19/South Africa/R10704/2020|EPI ISL 490293|B.1.1.53|South Africa|2020-06-12	0.0003488042	Africa
Africa|hCoV-19/South Africa/KRISP-K002729/2020|EPI ISL 529728|B.1.1.206|South Africa|2020-08-14	Africa|hCoV-19/South Africa/R10704/2020|EPI ISL 490293|B.1.1.53|South Africa|2020-06-12	0.0003139239	Africa
Africa|hCoV-19/South Africa/KRISP-K002731/2020|EPI ISL 529729|B.1.1.273|South Africa|2020-08-16	Africa|hCoV-19/South Africa/R10704/2020|EPI ISL 490293|B.1.1.53|South Africa|2020-06-12	0.0003488130	Africa
Africa|hCoV-19/South Africa/KRISP-K002732/2020|EPI ISL 529730|B.1.1.34|South Africa|2020-08-15	Africa|hCoV-19/South Africa/R10704/2020|EPI ISL 490293|B.1.1.53|South Africa|2020-06-12	0.0002790376	Africa
Africa|hCoV-19/South Africa/KRISP-K002733/2020|EPI ISL 529731|B.1.5|South Africa|2020-08-16	Africa|hCoV-19/South Africa/R10704/2020|EPI ISL 490293|B.1.1.53|South Africa|2020-06-12	0.0004535469	Africa
Africa|hCoV-19/South Africa/KRISP-K002734/2020|EPI ISL 529732|B.1.1.117|South Africa|2020-08-16	Africa|hCoV-19/South Africa/R10704/2020|EPI ISL 490293|B.1.1.53|South Africa|2020-06-12	0.0003139238	Africa
Africa|hCoV-19/South Africa/KRISP-K002735/2020|EPI ISL 529733|B.1.1.34|South Africa|2020-08-16	Africa|hCoV-19/South Africa/R10704/2020|EPI ISL 490293|B.1.1.53|South Africa|2020-06-12	0.0002790376	Africa
Africa|hCoV-19/South Africa/KRISP-K002736/2020|EPI ISL 529734|B.1.1.273|South Africa|2020-08-15	Africa|hCoV-19/South Africa/R10704/2020|EPI ISL 490293|B.1.1.53|South Africa|2020-06-12	0.0003488130	Africa
Africa|hCoV-19/South Africa/KRISP-K002737/2020|EPI ISL 529735|B.1.1.206|South Africa|2020-08-14	Africa|hCoV-19/South Africa/R10704/2020|EPI ISL 490293|B.1.1.53|South Africa|2020-06-12	0.0003488130	Africa
Africa|hCoV-19/South Africa/KRISP-K002738/2020|EPI ISL 529736|B.1.1.99|South Africa|2020-08-14	Africa|hCoV-19/South Africa/R10704/2020|EPI ISL 490293|B.1.1.53|South Africa|2020-06-12	0.0002790502	Africa
Africa|hCoV-19/South Africa/KRISP-K002739/2020|EPI ISL 529737|B.1.1.34|South Africa|2020-08-13	Africa|hCoV-19/South Africa/R10704/2020|EPI ISL 490293|B.1.1.53|South Africa|2020-06-12	0.0003837007	Africa
Africa|hCoV-19/South Africa/KRISP-K002740/2020|EPI ISL 529738|B.1.1.273|South Africa|2020-08-14	Africa|hCoV-19/South Africa/R10704/2020|EPI ISL 490293|B.1.1.53|South Africa|2020-06-12	0.0002454685	Africa
Africa|hCoV-19/South Africa/KRISP-K002741/2020|EPI ISL 529739|B.1.1.273|South Africa|2020-08-15	Africa|hCoV-19/South Africa/R10704/2020|EPI ISL 490293|B.1.1.53|South Africa|2020-06-12	0.0003837102	Africa
Africa|hCoV-19/South Africa/KRISP-K002744/2020|EPI ISL 529740|B.1.1.206|South Africa|2020-08-15	Africa|hCoV-19/South Africa/R10704/2020|EPI ISL 490293|B.1.1.53|South Africa|2020-06-12	0.0004186017	Africa
Africa|hCoV-19/South Africa/KRISP-K002745/2020|EPI ISL 529741|B.1.1.1|South Africa|2020-08-15	Africa|hCoV-19/South Africa/R10704/2020|EPI ISL 490293|B.1.1.53|South Africa|2020-06-12	0.0003141145	Africa
Africa|hCoV-19/South Africa/KRISP-K002746/2020|EPI ISL 529742|C.1|South Africa|2020-08-13	Africa|hCoV-19/South Africa/R10704/2020|EPI ISL 490293|B.1.1.53|South Africa|2020-06-12	0.0004884228	Africa
Africa|hCoV-19/South Africa/KRISP-K002747/2020|EPI ISL 529743|C.1|South Africa|2020-08-15	Africa|hCoV-19/South Africa/R10704/2020|EPI ISL 490293|B.1.1.53|South Africa|2020-06-12	0.0004884109	Africa
Africa|hCoV-19/South Africa/KRISP-K002748/2020|EPI ISL 529744|C.1|South Africa|2020-08-15	Africa|hCoV-19/South Africa/R10704/2020|EPI ISL 490293|B.1.1.53|South Africa|2020-06-12	0.0004535150	Africa
Africa|hCoV-19/South Africa/KRISP-K002749/2020|EPI ISL 529745|B.1.1.273|South Africa|2020-08-16	Africa|hCoV-19/South Africa/R10704/2020|EPI ISL 490293|B.1.1.53|South Africa|2020-06-12	0.0003843534	Africa
Africa|hCoV-19/South Africa/KRISP-K002750/2020|EPI ISL 529746|B.1.1.273|South Africa|2020-08-16	Africa|hCoV-19/South Africa/R10704/2020|EPI ISL 490293|B.1.1.53|South Africa|2020-06-12	0.0002461678	Africa
Africa|hCoV-19/South Africa/KRISP-K002751/2020|EPI ISL 529747|H.1|South Africa|2020-08-14	Africa|hCoV-19/South Africa/R10704/2020|EPI ISL 490293|B.1.1.53|South Africa|2020-06-12	0.0002441538	Africa
Africa|hCoV-19/South Africa/KRISP-K002752/2020|EPI ISL 529748|B.1.140|South Africa|2020-08-17	Africa|hCoV-19/South Africa/R10704/2020|EPI ISL 490293|B.1.1.53|South Africa|2020-06-12	0.0005233708	Africa
Africa|hCoV-19/South Africa/KRISP-K002753/2020|EPI ISL 529749|H.1|South Africa|2020-08-15	Africa|hCoV-19/South Africa/R10704/2020|EPI ISL 490293|B.1.1.53|South Africa|2020-06-12	0.0004186309	Africa
Africa|hCoV-19/South Africa/KRISP-K002754/2020|EPI ISL 529750|H.1|South Africa|2020-08-16	Africa|hCoV-19/South Africa/R10704/2020|EPI ISL 490293|B.1.1.53|South Africa|2020-06-12	0.0004186205	Africa
Africa|hCoV-19/South Africa/KRISP-K002755/2020|EPI ISL 529751|B.1.1|South Africa|2020-08-12	Africa|hCoV-19/South Africa/R10704/2020|EPI ISL 490293|B.1.1.53|South Africa|2020-06-12	0.0001395008	Africa
Africa|hCoV-19/South Africa/KRISP-K002756/2020|EPI ISL 529752|B.1|South Africa|2020-08-14	Africa|hCoV-19/South Africa/R10704/2020|EPI ISL 490293|B.1.1.53|South Africa|2020-06-12	0.0004884693	Africa
Africa|hCoV-19/South Africa/KRISP-K002758/2020|EPI ISL 529754|B.1.1|South Africa|2020-08-12	Africa|hCoV-19/South Africa/R10704/2020|EPI ISL 490293|B.1.1.53|South Africa|2020-06-12	0.0002138744	Africa
Africa|hCoV-19/South Africa/KRISP-K002759/2020|EPI ISL 529755|B.1.1.34|South Africa|2020-08-15	Africa|hCoV-19/South Africa/R10704/2020|EPI ISL 490293|B.1.1.53|South Africa|2020-06-12	0.0003837280	Africa
Africa|hCoV-19/South Africa/KRISP-K002760/2020|EPI ISL 529756|H.1|South Africa|2020-08-16	Africa|hCoV-19/South Africa/R10704/2020|EPI ISL 490293|B.1.1.53|South Africa|2020-06-12	0.0002441588	Africa
Africa|hCoV-19/South Africa/KRISP-K002761/2020|EPI ISL 529757|B.1.1.56|South Africa|2020-08-15	Africa|hCoV-19/South Africa/R10704/2020|EPI ISL 490293|B.1.1.53|South Africa|2020-06-12	0.0005233321	Africa
Africa|hCoV-19/South Africa/KRISP-K002762/2020|EPI ISL 529758|C.1|South Africa|2020-08-15	Africa|hCoV-19/South Africa/R10704/2020|EPI ISL 490293|B.1.1.53|South Africa|2020-06-12	0.0005232847	Africa
Africa|hCoV-19/South Africa/KRISP-K002763/2020|EPI ISL 529759|H.1|South Africa|2020-08-16	Africa|hCoV-19/South Africa/R10704/2020|EPI ISL 490293|B.1.1.53|South Africa|2020-06-12	0.0002441588	Africa
Africa|hCoV-19/South Africa/KRISP-K002764/2020|EPI ISL 529760|B.1.1.206|South Africa|2020-08-12	Africa|hCoV-19/South Africa/R10704/2020|EPI ISL 490293|B.1.1.53|South Africa|2020-06-12	0.0005931371	Africa
Africa|hCoV-19/South Africa/KRISP-K002766/2020|EPI ISL 529762|B.1|South Africa|2020-08-12	Africa|hCoV-19/South Africa/R10704/2020|EPI ISL 490293|B.1.1.53|South Africa|2020-06-12	0.0004195527	Africa
Africa|hCoV-19/South Africa/KRISP-K002768/2020|EPI ISL 529763|C.9|South Africa|2020-08-21	Africa|hCoV-19/South Africa/R10704/2020|EPI ISL 490293|B.1.1.53|South Africa|2020-06-12	0.0004884111	Africa
Africa|hCoV-19/South Africa/KRISP-K002769/2020|EPI ISL 529764|B.1.1.206|South Africa|2020-08-21	Africa|hCoV-19/South Africa/R10704/2020|EPI ISL 490293|B.1.1.53|South Africa|2020-06-12	0.0002790376	Africa
Africa|hCoV-19/South Africa/KRISP-K002770/2020|EPI ISL 529765|C.9|South Africa|2020-08-21	Africa|hCoV-19/South Africa/R10704/2020|EPI ISL 490293|B.1.1.53|South Africa|2020-06-12	0.0004186016	Africa
Africa|hCoV-19/South Africa/KRISP-K002771/2020|EPI ISL 529766|H.1|South Africa|2020-08-21	Africa|hCoV-19/South Africa/R10704/2020|EPI ISL 490293|B.1.1.53|South Africa|2020-06-12	0.0004535468	Africa
Africa|hCoV-19/South Africa/KRISP-K002772/2020|EPI ISL 529767|B.1.1.206|South Africa|2020-08-21	Africa|hCoV-19/South Africa/R10704/2020|EPI ISL 490293|B.1.1.53|South Africa|2020-06-12	0.0004186481	Africa
Africa|hCoV-19/South Africa/KRISP-K002773/2020|EPI ISL 529768|B.1.1.1|South Africa|2020-08-21	Africa|hCoV-19/South Africa/R10704/2020|EPI ISL 490293|B.1.1.53|South Africa|2020-06-12	0.0004255174	Africa
Africa|hCoV-19/South Africa/KRISP-K002774/2020|EPI ISL 529769|B.1.1.206|South Africa|2020-08-21	Africa|hCoV-19/South Africa/R10704/2020|EPI ISL 490293|B.1.1.53|South Africa|2020-06-12	0.0003488116	Africa
Africa|hCoV-19/South Africa/KRISP-K002775/2020|EPI ISL 529770|B.1.1|South Africa|2020-08-21	Africa|hCoV-19/South Africa/R10704/2020|EPI ISL 490293|B.1.1.53|South Africa|2020-06-12	0.0004535246	Africa
Africa|hCoV-19/South Africa/KRISP-K002776/2020|EPI ISL 529771|C.1|South Africa|2020-08-21	Africa|hCoV-19/South Africa/R10704/2020|EPI ISL 490293|B.1.1.53|South Africa|2020-06-12	0.0005582714	Africa
Africa|hCoV-19/South Africa/KRISP-K002777/2020|EPI ISL 529772|C.1|South Africa|2020-08-21	Africa|hCoV-19/South Africa/R10704/2020|EPI ISL 490293|B.1.1.53|South Africa|2020-06-12	0.0005582461	Africa
Africa|hCoV-19/South Africa/KRISP-K002780/2020|EPI ISL 529774|B.1.1.273|South Africa|2020-08-20	Africa|hCoV-19/South Africa/R10704/2020|EPI ISL 490293|B.1.1.53|South Africa|2020-06-12	0.0003837370	Africa
Africa|hCoV-19/South Africa/KRISP-K002781/2020|EPI ISL 529775|B.1.1.206|South Africa|2020-08-21	Africa|hCoV-19/South Africa/R10704/2020|EPI ISL 490293|B.1.1.53|South Africa|2020-06-12	0.0002441418	Africa
Africa|hCoV-19/South Africa/KRISP-K002782/2020|EPI ISL 529776|B.1.1.206|South Africa|2020-08-20	Africa|hCoV-19/South Africa/R10704/2020|EPI ISL 490293|B.1.1.53|South Africa|2020-06-12	0.0002790250	Africa
Africa|hCoV-19/South Africa/KRISP-K002783/2020|EPI ISL 529777|B.1.1.206|South Africa|2020-08-20	Africa|hCoV-19/South Africa/R10704/2020|EPI ISL 490293|B.1.1.53|South Africa|2020-06-12	0.0003836928	Africa
Africa|hCoV-19/South Africa/KRISP-K002784/2020|EPI ISL 529778|B.1.1.206|South Africa|2020-08-24	Africa|hCoV-19/South Africa/R10704/2020|EPI ISL 490293|B.1.1.53|South Africa|2020-06-12	0.0003139174	Africa
Africa|hCoV-19/South Africa/KRISP-K002785/2020|EPI ISL 529779|B.1.1|South Africa|2020-08-24	Africa|hCoV-19/South Africa/R10704/2020|EPI ISL 490293|B.1.1.53|South Africa|2020-06-12	0.0002441529	Africa
Africa|hCoV-19/South Africa/KRISP-K002786/2020|EPI ISL 529780|B.1.1.206|South Africa|2020-08-23	Africa|hCoV-19/South Africa/R10704/2020|EPI ISL 490293|B.1.1.53|South Africa|2020-06-12	0.0003488116	Africa
Africa|hCoV-19/South Africa/KRISP-K002787/2020|EPI ISL 529781|B.1.1.1|South Africa|2020-08-23	Africa|hCoV-19/South Africa/R10704/2020|EPI ISL 490293|B.1.1.53|South Africa|2020-06-12	0.0003219136	Africa
Africa|hCoV-19/South Africa/KRISP-K002788/2020|EPI ISL 529782|C.1|South Africa|2020-08-24	Africa|hCoV-19/South Africa/R10704/2020|EPI ISL 490293|B.1.1.53|South Africa|2020-06-12	0.0003837193	Africa
Africa|hCoV-19/South Africa/KRISP-K002789/2020|EPI ISL 529783|B.1.1.206|South Africa|2020-08-21	Africa|hCoV-19/South Africa/R10704/2020|EPI ISL 490293|B.1.1.53|South Africa|2020-06-12	0.0004186017	Africa
Africa|hCoV-19/South Africa/KRISP-K002790/2020|EPI ISL 529784|H.1|South Africa|2020-08-23	Africa|hCoV-19/South Africa/R10704/2020|EPI ISL 490293|B.1.1.53|South Africa|2020-06-12	0.0003488674	Africa
Africa|hCoV-19/South Africa/KRISP-K002792/2020|EPI ISL 529786|B.1.1.206|South Africa|2020-08-23	Africa|hCoV-19/South Africa/R10704/2020|EPI ISL 490293|B.1.1.53|South Africa|2020-06-12	0.0002791836	Africa
Africa|hCoV-19/South Africa/KRISP-K002793/2020|EPI ISL 529787|H.1|South Africa|2020-08-24	Africa|hCoV-19/South Africa/R10704/2020|EPI ISL 490293|B.1.1.53|South Africa|2020-06-12	0.0004186392	Africa
Africa|hCoV-19/South Africa/KRISP-K002794/2020|EPI ISL 529788|B.1.1|South Africa|2020-08-24	Africa|hCoV-19/South Africa/R10704/2020|EPI ISL 490293|B.1.1.53|South Africa|2020-06-12	0.0003488115	Africa
Africa|hCoV-19/South Africa/KRISP-K002795/2020|EPI ISL 529789|B.1.1.34|South Africa|2020-08-23	Africa|hCoV-19/South Africa/R10704/2020|EPI ISL 490293|B.1.1.53|South Africa|2020-06-12	0.0003139381	Africa
Africa|hCoV-19/South Africa/KRISP-K002796/2020|EPI ISL 529790|B.1.1.206|South Africa|2020-08-24	Africa|hCoV-19/South Africa/R10704/2020|EPI ISL 490293|B.1.1.53|South Africa|2020-06-12	0.0003139174	Africa
Africa|hCoV-19/South Africa/KRISP-K002797/2020|EPI ISL 529791|H.1|South Africa|2020-08-24	Africa|hCoV-19/South Africa/R10704/2020|EPI ISL 490293|B.1.1.53|South Africa|2020-06-12	0.0003488372	Africa
Africa|hCoV-19/South Africa/KRISP-K002798/2020|EPI ISL 529792|H.1|South Africa|2020-08-24	Africa|hCoV-19/South Africa/R10704/2020|EPI ISL 490293|B.1.1.53|South Africa|2020-06-12	0.0003837276	Africa
Africa|hCoV-19/South Africa/KRISP-K002799/2020|EPI ISL 529793|C.1|South Africa|2020-08-24	Africa|hCoV-19/South Africa/R10704/2020|EPI ISL 490293|B.1.1.53|South Africa|2020-06-12	0.0005952789	Africa
Africa|hCoV-19/South Africa/KRISP-K002800/2020|EPI ISL 529794|H.1|South Africa|2020-08-24	Africa|hCoV-19/South Africa/R10704/2020|EPI ISL 490293|B.1.1.53|South Africa|2020-06-12	0.0003837444	Africa
Africa|hCoV-19/South Africa/KRISP-K002801/2020|EPI ISL 529795|B.1.1|South Africa|2020-08-24	Africa|hCoV-19/South Africa/R10704/2020|EPI ISL 490293|B.1.1.53|South Africa|2020-06-12	0.0002467727	Africa
Africa|hCoV-19/South Africa/KRISP-K002802/2020|EPI ISL 529796|B.1.1|South Africa|2020-08-20	Africa|hCoV-19/South Africa/R10704/2020|EPI ISL 490293|B.1.1.53|South Africa|2020-06-12	0.0001743842	Africa
Africa|hCoV-19/South Africa/KRISP-K002803/2020|EPI ISL 529797|B.1.1.159|South Africa|2020-08-24	Africa|hCoV-19/South Africa/R10704/2020|EPI ISL 490293|B.1.1.53|South Africa|2020-06-12	0.0003488274	Africa
Africa|hCoV-19/South Africa/KRISP-K002804/2020|EPI ISL 529798|H.1|South Africa|2020-08-24	Africa|hCoV-19/South Africa/R10704/2020|EPI ISL 490293|B.1.1.53|South Africa|2020-06-12	0.0002790571	Africa
Africa|hCoV-19/South Africa/KRISP-K002805/2020|EPI ISL 529799|B.1.1|South Africa|2020-08-24	Africa|hCoV-19/South Africa/R10704/2020|EPI ISL 490293|B.1.1.53|South Africa|2020-06-12	0.0002441537	Africa
Africa|hCoV-19/South Africa/KRISP-K002806/2020|EPI ISL 529800|B.1.1|South Africa|2020-08-25	Africa|hCoV-19/South Africa/R10704/2020|EPI ISL 490293|B.1.1.53|South Africa|2020-06-12	0.0002441529	Africa
Africa|hCoV-19/South Africa/KRISP-K002807/2020|EPI ISL 529801|B.1.1.206|South Africa|2020-08-25	Africa|hCoV-19/South Africa/R10704/2020|EPI ISL 490293|B.1.1.53|South Africa|2020-06-12	0.0003488274	Africa
Africa|hCoV-19/South Africa/KRISP-K002808/2020|EPI ISL 529802|C.1|South Africa|2020-08-25	Africa|hCoV-19/South Africa/R10704/2020|EPI ISL 490293|B.1.1.53|South Africa|2020-06-12	0.0005930953	Africa
Africa|hCoV-19/South Africa/KRISP-K002809/2020|EPI ISL 529803|B.1|South Africa|2020-08-24	Africa|hCoV-19/South Africa/R10704/2020|EPI ISL 490293|B.1.1.53|South Africa|2020-06-12	0.0002117825	Africa
Africa|hCoV-19/South Africa/LR00001/2020|EPI ISL 515133|B.1.1.206|South Africa|2020-07-03	Africa|hCoV-19/South Africa/R10704/2020|EPI ISL 490293|B.1.1.53|South Africa|2020-06-12	0.0001749387	Africa
Africa|hCoV-19/South Africa/LR00003/2020|EPI ISL 515135|B.1.1.206|South Africa|2020-07-03	Africa|hCoV-19/South Africa/R10704/2020|EPI ISL 490293|B.1.1.53|South Africa|2020-06-12	0.0003525674	Africa
Africa|hCoV-19/South Africa/LR00008/2020|EPI ISL 515138|B.1|South Africa|2020-06-30	Africa|hCoV-19/South Africa/R10704/2020|EPI ISL 490293|B.1.1.53|South Africa|2020-06-12	0.0003861267	Africa
Africa|hCoV-19/South Africa/LR00010/2020|EPI ISL 515140|B.1.5|South Africa|2020-07-03	Africa|hCoV-19/South Africa/R10704/2020|EPI ISL 490293|B.1.1.53|South Africa|2020-06-12	0.0003545257	Africa
Africa|hCoV-19/South Africa/LR00017/2020|EPI ISL 515147|B.1.1.52|South Africa|2020-07-03	Africa|hCoV-19/South Africa/R10704/2020|EPI ISL 490293|B.1.1.53|South Africa|2020-06-12	0.0002814637	Africa
Africa|hCoV-19/South Africa/LR00018/2020|EPI ISL 515148|B.1.1.52|South Africa|2020-07-03	Africa|hCoV-19/South Africa/R10704/2020|EPI ISL 490293|B.1.1.53|South Africa|2020-06-12	0.0003179249	Africa
Africa|hCoV-19/South Africa/LR00020/2020|EPI ISL 515149|B.1.1.206|South Africa|2020-07-03	Africa|hCoV-19/South Africa/R10704/2020|EPI ISL 490293|B.1.1.53|South Africa|2020-06-12	0.0003139245	Africa
Africa|hCoV-19/South Africa/LR00021/2020|EPI ISL 515150|C.1|South Africa|2020-07-02	Africa|hCoV-19/South Africa/R10704/2020|EPI ISL 490293|B.1.1.53|South Africa|2020-06-12	0.0004265965	Africa
Africa|hCoV-19/South Africa/LR00022/2020|EPI ISL 515151|C.1|South Africa|2020-07-02	Africa|hCoV-19/South Africa/R10704/2020|EPI ISL 490293|B.1.1.53|South Africa|2020-06-12	0.0004608899	Africa
Africa|hCoV-19/South Africa/LR00023/2020|EPI ISL 515152|B.1.1|South Africa|2020-07-04	Africa|hCoV-19/South Africa/R10704/2020|EPI ISL 490293|B.1.1.53|South Africa|2020-06-12	0.0002441737	Africa
Africa|hCoV-19/South Africa/LR00024/2020|EPI ISL 515153|B.1.1.53|South Africa|2020-07-05	Africa|hCoV-19/South Africa/R10704/2020|EPI ISL 490293|B.1.1.53|South Africa|2020-06-12	0.0002449903	Africa
Africa|hCoV-19/South Africa/LR00027/2020|EPI ISL 515156|B.1.1.99|South Africa|2020-07-01	Africa|hCoV-19/South Africa/R10704/2020|EPI ISL 490293|B.1.1.53|South Africa|2020-06-12	0.0002441420	Africa
Africa|hCoV-19/South Africa/LR00030/2020|EPI ISL 515159|B.1.1.52|South Africa|2020-07-03	Africa|hCoV-19/South Africa/R10704/2020|EPI ISL 490293|B.1.1.53|South Africa|2020-06-12	0.0002456152	Africa
Africa|hCoV-19/South Africa/LR00032/2020|EPI ISL 515160|C.1|South Africa|2020-07-04	Africa|hCoV-19/South Africa/R10704/2020|EPI ISL 490293|B.1.1.53|South Africa|2020-06-12	0.0004264766	Africa
Africa|hCoV-19/South Africa/LR00033/2020|EPI ISL 515161|B.1.1.52|South Africa|2020-07-01	Africa|hCoV-19/South Africa/R10704/2020|EPI ISL 490293|B.1.1.53|South Africa|2020-06-12	0.0002099243	Africa
Africa|hCoV-19/South Africa/LR00034/2020|EPI ISL 515162|B.1.1.52|South Africa|2020-07-04	Africa|hCoV-19/South Africa/R10704/2020|EPI ISL 490293|B.1.1.53|South Africa|2020-06-12	0.0003162782	Africa
Africa|hCoV-19/South Africa/LR00037/2020|EPI ISL 515164|C.2|South Africa|2020-07-05	Africa|hCoV-19/South Africa/R10704/2020|EPI ISL 490293|B.1.1.53|South Africa|2020-06-12	0.0003515104	Africa
Africa|hCoV-19/South Africa/LR00039/2020|EPI ISL 515166|B.1.1.99|South Africa|2020-07-05	Africa|hCoV-19/South Africa/R10704/2020|EPI ISL 490293|B.1.1.53|South Africa|2020-06-12	0.0002790379	Africa
Africa|hCoV-19/South Africa/LR00040/2020|EPI ISL 515167|B.1.1.156|South Africa|2020-07-04	Africa|hCoV-19/South Africa/R10704/2020|EPI ISL 490293|B.1.1.53|South Africa|2020-06-12	0.0002454895	Africa
Africa|hCoV-19/South Africa/LR00042/2020|EPI ISL 515169|B.1.1.52|South Africa|2020-07-06	Africa|hCoV-19/South Africa/R10704/2020|EPI ISL 490293|B.1.1.53|South Africa|2020-06-12	0.0002092654	Africa
Africa|hCoV-19/South Africa/LR00043/2020|EPI ISL 515170|C.1|South Africa|2020-07-06	Africa|hCoV-19/South Africa/R10704/2020|EPI ISL 490293|B.1.1.53|South Africa|2020-06-12	0.0006644898	Africa
Africa|hCoV-19/South Africa/LR00044/2020|EPI ISL 515171|C.1|South Africa|2020-07-05	Africa|hCoV-19/South Africa/R10704/2020|EPI ISL 490293|B.1.1.53|South Africa|2020-06-12	0.0003888426	Africa
Africa|hCoV-19/South Africa/LR00045/2020|EPI ISL 515172|C.1|South Africa|2020-07-10	Africa|hCoV-19/South Africa/R10704/2020|EPI ISL 490293|B.1.1.53|South Africa|2020-06-12	0.0004885191	Africa
Africa|hCoV-19/South Africa/LR00055/2020|EPI ISL 515176|B.1.1.206|South Africa|2020-07-07	Africa|hCoV-19/South Africa/R10704/2020|EPI ISL 490293|B.1.1.53|South Africa|2020-06-12	0.0003163514	Africa
Africa|hCoV-19/South Africa/LR00056/2020|EPI ISL 515177|C.1|South Africa|2020-07-10	Africa|hCoV-19/South Africa/R10704/2020|EPI ISL 490293|B.1.1.53|South Africa|2020-06-12	0.0005635013	Africa
Africa|hCoV-19/South Africa/LR00057/2020|EPI ISL 515178|C.1|South Africa|2020-07-08	Africa|hCoV-19/South Africa/R10704/2020|EPI ISL 490293|B.1.1.53|South Africa|2020-06-12	0.0006687933	Africa
Africa|hCoV-19/South Africa/LR00059/2020|EPI ISL 515179|B.1.1|South Africa|2020-07-07	Africa|hCoV-19/South Africa/R10704/2020|EPI ISL 490293|B.1.1.53|South Africa|2020-06-12	0.0003488487	Africa
Africa|hCoV-19/South Africa/LR00060/2020|EPI ISL 515180|C.1|South Africa|2020-07-10	Africa|hCoV-19/South Africa/R10704/2020|EPI ISL 490293|B.1.1.53|South Africa|2020-06-12	0.0003857958	Africa
Africa|hCoV-19/South Africa/LR00062/2020|EPI ISL 514375|B.1.1.206|South Africa|2020-07-13	Africa|hCoV-19/South Africa/R10704/2020|EPI ISL 490293|B.1.1.53|South Africa|2020-06-12	0.0003837185	Africa
Africa|hCoV-19/South Africa/LR00063/2020|EPI ISL 514376|B.1.1|South Africa|2020-07-13	Africa|hCoV-19/South Africa/R10704/2020|EPI ISL 490293|B.1.1.53|South Africa|2020-06-12	0.0001744894	Africa
Africa|hCoV-19/South Africa/LR00064/2020|EPI ISL 514377|C.1|South Africa|2020-07-13	Africa|hCoV-19/South Africa/R10704/2020|EPI ISL 490293|B.1.1.53|South Africa|2020-06-12	0.0005933318	Africa
Africa|hCoV-19/South Africa/LR00067/2020|EPI ISL 514379|B.1.1.53|South Africa|2020-07-13	Africa|hCoV-19/South Africa/R10704/2020|EPI ISL 490293|B.1.1.53|South Africa|2020-06-12	0.0002092799	Africa
Africa|hCoV-19/South Africa/LR00068/2020|EPI ISL 514380|B.1.1.52|South Africa|2020-07-13	Africa|hCoV-19/South Africa/R10704/2020|EPI ISL 490293|B.1.1.53|South Africa|2020-06-12	0.0004534950	Africa
Africa|hCoV-19/South Africa/LR00069/2020|EPI ISL 514381|B.1.1.52|South Africa|2020-07-13	Africa|hCoV-19/South Africa/R10704/2020|EPI ISL 490293|B.1.1.53|South Africa|2020-06-12	0.0002837953	Africa
Africa|hCoV-19/South Africa/LR00070/2020|EPI ISL 514382|B.1.1|South Africa|2020-07-13	Africa|hCoV-19/South Africa/R10704/2020|EPI ISL 490293|B.1.1.53|South Africa|2020-06-12	0.0003139384	Africa
Africa|hCoV-19/South Africa/LR00071/2020|EPI ISL 514383|B.1.1.206|South Africa|2020-07-13	Africa|hCoV-19/South Africa/R10704/2020|EPI ISL 490293|B.1.1.53|South Africa|2020-06-12	0.0004883995	Africa
Africa|hCoV-19/South Africa/LR00073/2020|EPI ISL 514384|B.1.1.206|South Africa|2020-07-13	Africa|hCoV-19/South Africa/R10704/2020|EPI ISL 490293|B.1.1.53|South Africa|2020-06-12	0.0003149394	Africa
Africa|hCoV-19/South Africa/LR00074/2020|EPI ISL 514385|B.1.1|South Africa|2020-07-13	Africa|hCoV-19/South Africa/R10704/2020|EPI ISL 490293|B.1.1.53|South Africa|2020-06-12	0.0003139463	Africa
Africa|hCoV-19/South Africa/LR00075/2020|EPI ISL 514386|C.1|South Africa|2020-07-13	Africa|hCoV-19/South Africa/R10704/2020|EPI ISL 490293|B.1.1.53|South Africa|2020-06-12	0.0005260262	Africa
Africa|hCoV-19/South Africa/LR00076/2020|EPI ISL 514387|B.1.1.52|South Africa|2020-07-13	Africa|hCoV-19/South Africa/R10704/2020|EPI ISL 490293|B.1.1.53|South Africa|2020-06-12	0.0004208197	Africa
Africa|hCoV-19/South Africa/LR00077/2020|EPI ISL 514388|B.1.1.52|South Africa|2020-07-13	Africa|hCoV-19/South Africa/R10704/2020|EPI ISL 490293|B.1.1.53|South Africa|2020-06-12	0.0002096602	Africa
Africa|hCoV-19/South Africa/LR00078/2020|EPI ISL 514389|C.2|South Africa|2020-07-13	Africa|hCoV-19/South Africa/R10704/2020|EPI ISL 490293|B.1.1.53|South Africa|2020-06-12	0.0004196427	Africa
Africa|hCoV-19/South Africa/LR00079/2020|EPI ISL 514390|B.1.1.52|South Africa|2020-07-13	Africa|hCoV-19/South Africa/R10704/2020|EPI ISL 490293|B.1.1.53|South Africa|2020-06-12	0.0002790264	Africa
Africa|hCoV-19/South Africa/LR00080/2020|EPI ISL 514391|B.1.5.19|South Africa|2020-07-13	Africa|hCoV-19/South Africa/R10704/2020|EPI ISL 490293|B.1.1.53|South Africa|2020-06-12	0.0003837121	Africa
Africa|hCoV-19/South Africa/LR00081/2020|EPI ISL 514392|B.1.1.52|South Africa|2020-07-13	Africa|hCoV-19/South Africa/R10704/2020|EPI ISL 490293|B.1.1.53|South Africa|2020-06-12	0.0002443806	Africa
Africa|hCoV-19/South Africa/LR00083/2020|EPI ISL 514393|B.1.1.52|South Africa|2020-07-13	Africa|hCoV-19/South Africa/R10704/2020|EPI ISL 490293|B.1.1.53|South Africa|2020-06-12	0.0003139397	Africa
Africa|hCoV-19/South Africa/LR00094/2020|EPI ISL 514396|B.1.1.52|South Africa|2020-07-15	Africa|hCoV-19/South Africa/R10704/2020|EPI ISL 490293|B.1.1.53|South Africa|2020-06-12	0.0002797315	Africa
Africa|hCoV-19/South Africa/LR00098/2020|EPI ISL 514398|C.1|South Africa|2020-07-15	Africa|hCoV-19/South Africa/R10704/2020|EPI ISL 490293|B.1.1.53|South Africa|2020-06-12	0.0004913612	Africa
Africa|hCoV-19/South Africa/LR00101/2020|EPI ISL 514400|B.1.1.52|South Africa|2020-07-14	Africa|hCoV-19/South Africa/R10704/2020|EPI ISL 490293|B.1.1.53|South Africa|2020-06-12	0.0002112321	Africa
Africa|hCoV-19/South Africa/LR00102/2020|EPI ISL 514401|B.1.1.52|South Africa|2020-07-14	Africa|hCoV-19/South Africa/R10704/2020|EPI ISL 490293|B.1.1.53|South Africa|2020-06-12	0.0003874183	Africa
Africa|hCoV-19/South Africa/LR00105/2020|EPI ISL 514402|C.1|South Africa|2020-07-15	Africa|hCoV-19/South Africa/R10704/2020|EPI ISL 490293|B.1.1.53|South Africa|2020-06-12	0.0004555624	Africa
Africa|hCoV-19/South Africa/LR00106/2020|EPI ISL 514403|C.1|South Africa|2020-07-15	Africa|hCoV-19/South Africa/R10704/2020|EPI ISL 490293|B.1.1.53|South Africa|2020-06-12	0.0004893329	Africa
Africa|hCoV-19/South Africa/LR00107/2020|EPI ISL 514404|B.1.1.53|South Africa|2020-07-14	Africa|hCoV-19/South Africa/R10704/2020|EPI ISL 490293|B.1.1.53|South Africa|2020-06-12	0.0001743677	Africa
Africa|hCoV-19/South Africa/LR00111/2020|EPI ISL 514405|B.1.1.53|South Africa|2020-07-20	Africa|hCoV-19/South Africa/R10704/2020|EPI ISL 490293|B.1.1.53|South Africa|2020-06-12	0.0001395010	Africa
Africa|hCoV-19/South Africa/LR00112/2020|EPI ISL 514406|B.1.1.52|South Africa|2020-07-20	Africa|hCoV-19/South Africa/R10704/2020|EPI ISL 490293|B.1.1.53|South Africa|2020-06-12	0.0003864010	Africa
Africa|hCoV-19/South Africa/LR00113/2020|EPI ISL 514407|B.1.1.206|South Africa|2020-07-20	Africa|hCoV-19/South Africa/R10704/2020|EPI ISL 490293|B.1.1.53|South Africa|2020-06-12	0.0004186659	Africa
Africa|hCoV-19/South Africa/LR00115/2020|EPI ISL 514409|B.1.1.52|South Africa|2020-07-20	Africa|hCoV-19/South Africa/R10704/2020|EPI ISL 490293|B.1.1.53|South Africa|2020-06-12	0.0003852655	Africa
Africa|hCoV-19/South Africa/LR00117/2020|EPI ISL 514410|C.1|South Africa|2020-07-20	Africa|hCoV-19/South Africa/R10704/2020|EPI ISL 490293|B.1.1.53|South Africa|2020-06-12	0.0004580229	Africa
Africa|hCoV-19/South Africa/LR00118/2020|EPI ISL 514411|B.1.1.53|South Africa|2020-07-20	Africa|hCoV-19/South Africa/R10704/2020|EPI ISL 490293|B.1.1.53|South Africa|2020-06-12	0.0001748739	Africa
Africa|hCoV-19/South Africa/LR00119/2020|EPI ISL 514412|B.1.5|South Africa|2020-07-20	Africa|hCoV-19/South Africa/R10704/2020|EPI ISL 490293|B.1.1.53|South Africa|2020-06-12	0.0003499728	Africa
Africa|hCoV-19/South Africa/LR00122/2020|EPI ISL 514355|B.1.1|South Africa|2020-07-20	Africa|hCoV-19/South Africa/R10704/2020|EPI ISL 490293|B.1.1.53|South Africa|2020-06-12	0.0001743799	Africa
Africa|hCoV-19/South Africa/LR00125/2020|EPI ISL 514357|C.1|South Africa|2020-07-20	Africa|hCoV-19/South Africa/R10704/2020|EPI ISL 490293|B.1.1.53|South Africa|2020-06-12	0.0004926286	Africa
Africa|hCoV-19/South Africa/LR00126/2020|EPI ISL 514358|B.1.1.206|South Africa|2020-07-20	Africa|hCoV-19/South Africa/R10704/2020|EPI ISL 490293|B.1.1.53|South Africa|2020-06-12	0.0004904870	Africa
Africa|hCoV-19/South Africa/LR00127/2020|EPI ISL 514359|B.1.1.52|South Africa|2020-07-20	Africa|hCoV-19/South Africa/R10704/2020|EPI ISL 490293|B.1.1.53|South Africa|2020-06-12	0.0003147925	Africa
Africa|hCoV-19/South Africa/LR00128/2020|EPI ISL 514360|B.1.1|South Africa|2020-07-20	Africa|hCoV-19/South Africa/R10704/2020|EPI ISL 490293|B.1.1.53|South Africa|2020-06-12	0.0003139384	Africa
Africa|hCoV-19/South Africa/LR00131/2020|EPI ISL 514363|B.1.1.52|South Africa|2020-07-20	Africa|hCoV-19/South Africa/R10704/2020|EPI ISL 490293|B.1.1.53|South Africa|2020-06-12	0.0002464402	Africa
Africa|hCoV-19/South Africa/LR00133/2020|EPI ISL 514364|C.1|South Africa|2020-07-20	Africa|hCoV-19/South Africa/R10704/2020|EPI ISL 490293|B.1.1.53|South Africa|2020-06-12	0.0005940082	Africa
Africa|hCoV-19/South Africa/LR00135/2020|EPI ISL 514366|B.1.1.52|South Africa|2020-07-20	Africa|hCoV-19/South Africa/R10704/2020|EPI ISL 490293|B.1.1.53|South Africa|2020-06-12	0.0002845868	Africa
Africa|hCoV-19/South Africa/LR00136/2020|EPI ISL 514367|C.1|South Africa|2020-07-20	Africa|hCoV-19/South Africa/R10704/2020|EPI ISL 490293|B.1.1.53|South Africa|2020-06-12	0.0005932115	Africa
Africa|hCoV-19/South Africa/LR00139/2020|EPI ISL 514370|B.1.1.52|South Africa|2020-07-20	Africa|hCoV-19/South Africa/R10704/2020|EPI ISL 490293|B.1.1.53|South Africa|2020-06-12	0.0003145649	Africa
Africa|hCoV-19/South Africa/LR00140/2020|EPI ISL 514371|B.1|South Africa|2020-07-20	Africa|hCoV-19/South Africa/R10704/2020|EPI ISL 490293|B.1.1.53|South Africa|2020-06-12	0.0004891297	Africa
Africa|hCoV-19/South Africa/LR00141/2020|EPI ISL 514372|B.1.1.52|South Africa|2020-07-20	Africa|hCoV-19/South Africa/R10704/2020|EPI ISL 490293|B.1.1.53|South Africa|2020-06-12	0.0003837199	Africa
Africa|hCoV-19/South Africa/LR00142/2020|EPI ISL 514373|B.1.1.52|South Africa|2020-07-20	Africa|hCoV-19/South Africa/R10704/2020|EPI ISL 490293|B.1.1.53|South Africa|2020-06-12	0.0002816246	Africa
Africa|hCoV-19/South Africa/LR00145/2020|EPI ISL 514374|B.1.1.52|South Africa|2020-07-20	Africa|hCoV-19/South Africa/R10704/2020|EPI ISL 490293|B.1.1.53|South Africa|2020-06-12	0.0003848649	Africa
Africa|hCoV-19/South Africa/LR00146/2020|EPI ISL 514414|B.1.1.52|South Africa|2020-07-20	Africa|hCoV-19/South Africa/R10704/2020|EPI ISL 490293|B.1.1.53|South Africa|2020-06-12	0.0003871539	Africa
Africa|hCoV-19/South Africa/LR00147/2020|EPI ISL 514415|C.1|South Africa|2020-07-20	Africa|hCoV-19/South Africa/R10704/2020|EPI ISL 490293|B.1.1.53|South Africa|2020-06-12	0.0005629798	Africa
Africa|hCoV-19/South Africa/LR00148/2020|EPI ISL 514416|B.1.1.206|South Africa|2020-07-20	Africa|hCoV-19/South Africa/R10704/2020|EPI ISL 490293|B.1.1.53|South Africa|2020-06-12	0.0002441481	Africa
Africa|hCoV-19/South Africa/LR00149/2020|EPI ISL 514417|B.1.1.52|South Africa|2020-07-21	Africa|hCoV-19/South Africa/R10704/2020|EPI ISL 490293|B.1.1.53|South Africa|2020-06-12	0.0003844037	Africa
Africa|hCoV-19/South Africa/LR00150/2020|EPI ISL 514418|B.1.1.52|South Africa|2020-07-24	Africa|hCoV-19/South Africa/R10704/2020|EPI ISL 490293|B.1.1.53|South Africa|2020-06-12	0.0002791811	Africa
Africa|hCoV-19/South Africa/LR00151/2020|EPI ISL 514419|B.1.1.52|South Africa|2020-07-21	Africa|hCoV-19/South Africa/R10704/2020|EPI ISL 490293|B.1.1.53|South Africa|2020-06-12	0.0002092633	Africa
Africa|hCoV-19/South Africa/LR00152/2020|EPI ISL 514420|C.1|South Africa|2020-07-24	Africa|hCoV-19/South Africa/R10704/2020|EPI ISL 490293|B.1.1.53|South Africa|2020-06-12	0.0004187337	Africa
Africa|hCoV-19/South Africa/LR00153/2020|EPI ISL 514421|B.1.1.52|South Africa|2020-07-23	Africa|hCoV-19/South Africa/R10704/2020|EPI ISL 490293|B.1.1.53|South Africa|2020-06-12	0.0002792007	Africa
Africa|hCoV-19/South Africa/LR00155/2020|EPI ISL 514423|C.1|South Africa|2020-07-21	Africa|hCoV-19/South Africa/R10704/2020|EPI ISL 490293|B.1.1.53|South Africa|2020-06-12	0.0005247254	Africa
Africa|hCoV-19/South Africa/LR00157/2020|EPI ISL 514424|B.1.1|South Africa|2020-07-26	Africa|hCoV-19/South Africa/R10704/2020|EPI ISL 490293|B.1.1.53|South Africa|2020-06-12	0.0002092695	Africa
Africa|hCoV-19/South Africa/R02827/2020|EPI ISL 430297|B|South Africa|2020-03-06	Africa|hCoV-19/South Africa/R10704/2020|EPI ISL 490293|B.1.1.53|South Africa|2020-06-12	0.0003837294	Africa
Africa|hCoV-19/South Africa/R03006/2020|EPI ISL 417186|B.1|South Africa|2020-03-07	Africa|hCoV-19/South Africa/R10704/2020|EPI ISL 490293|B.1.1.53|South Africa|2020-06-12	0.0003139393	Africa
Africa|hCoV-19/South Africa/R04827/2020|EPI ISL 450296|B.1.1|South Africa|2020-03-17	Africa|hCoV-19/South Africa/R10704/2020|EPI ISL 490293|B.1.1.53|South Africa|2020-06-12	0.0002098750	Africa
Africa|hCoV-19/South Africa/R05204/2020|EPI ISL 450297|B.52|South Africa|2020-03-19	Africa|hCoV-19/South Africa/R10704/2020|EPI ISL 490293|B.1.1.53|South Africa|2020-06-12	0.0005628179	Africa
Africa|hCoV-19/South Africa/R05360/2020|EPI ISL 450298|B.1|South Africa|2020-03-19	Africa|hCoV-19/South Africa/R10704/2020|EPI ISL 490293|B.1.1.53|South Africa|2020-06-12	0.0002816945	Africa
Africa|hCoV-19/South Africa/R05929/2020|EPI ISL 450495|B.1.1|South Africa|2020-03-25	Africa|hCoV-19/South Africa/R10704/2020|EPI ISL 490293|B.1.1.53|South Africa|2020-06-12	0.0001774005	Africa
Africa|hCoV-19/South Africa/R06812/2020|EPI ISL 490256|B.1.1.75|South Africa|2020-04-23	Africa|hCoV-19/South Africa/R10704/2020|EPI ISL 490293|B.1.1.53|South Africa|2020-06-12	0.0002442367	Africa
Africa|hCoV-19/South Africa/R06878/2020|EPI ISL 490257|B.1.1.57|South Africa|2020-04-30	Africa|hCoV-19/South Africa/R10704/2020|EPI ISL 490293|B.1.1.53|South Africa|2020-06-12	0.0001745260	Africa
Africa|hCoV-19/South Africa/R07552/2020|EPI ISL 450299|B.1|South Africa|2020-03-31	Africa|hCoV-19/South Africa/R10704/2020|EPI ISL 490293|B.1.1.53|South Africa|2020-06-12	0.0003160560	Africa
Africa|hCoV-19/South Africa/R07601/2020|EPI ISL 450300|B.1.8|South Africa|2020-03-30	Africa|hCoV-19/South Africa/R10704/2020|EPI ISL 490293|B.1.1.53|South Africa|2020-06-12	0.0002808214	Africa
Africa|hCoV-19/South Africa/R07719/2020|EPI ISL 450301|B.1|South Africa|2020-04-01	Africa|hCoV-19/South Africa/R10704/2020|EPI ISL 490293|B.1.1.53|South Africa|2020-06-12	0.0002790975	Africa
Africa|hCoV-19/South Africa/R09085/2020|EPI ISL 470878|B.6|South Africa|2020-04-28	Africa|hCoV-19/South Africa/R10704/2020|EPI ISL 490293|B.1.1.53|South Africa|2020-06-12	0.0006629924	Africa
Africa|hCoV-19/South Africa/R09103/2020|EPI ISL 470879|B|South Africa|2020-04-28	Africa|hCoV-19/South Africa/R10704/2020|EPI ISL 490293|B.1.1.53|South Africa|2020-06-12	0.0004941816	Africa
Africa|hCoV-19/South Africa/R09126/2020|EPI ISL 470880|B.6|South Africa|2020-04-28	Africa|hCoV-19/South Africa/R10704/2020|EPI ISL 490293|B.1.1.53|South Africa|2020-06-12	0.0006630466	Africa
Africa|hCoV-19/South Africa/R10007/2020|EPI ISL 490258|B.1.1.53|South Africa|2020-05-08	Africa|hCoV-19/South Africa/R10704/2020|EPI ISL 490293|B.1.1.53|South Africa|2020-06-12	0.0001049640	Africa
Africa|hCoV-19/South Africa/R10139/2020|EPI ISL 490259|B.1.1.57|South Africa|2020-05-21	Africa|hCoV-19/South Africa/R10704/2020|EPI ISL 490293|B.1.1.53|South Africa|2020-06-12	0.0002441727	Africa
Africa|hCoV-19/South Africa/R10166/2020|EPI ISL 490260|B.1.1.52|South Africa|2020-05-20	Africa|hCoV-19/South Africa/R10704/2020|EPI ISL 490293|B.1.1.53|South Africa|2020-06-12	0.0002808274	Africa
Africa|hCoV-19/South Africa/R10178/2020|EPI ISL 490261|B.1.1.206|South Africa|2020-05-20	Africa|hCoV-19/South Africa/R10704/2020|EPI ISL 490293|B.1.1.53|South Africa|2020-06-12	0.0002102944	Africa
Africa|hCoV-19/South Africa/R10197/2020|EPI ISL 490262|B.1.5|South Africa|2020-05-22	Africa|hCoV-19/South Africa/R10704/2020|EPI ISL 490293|B.1.1.53|South Africa|2020-06-12	0.0002447139	Africa
Africa|hCoV-19/South Africa/R10199/2020|EPI ISL 490263|B.1.1.40|South Africa|2020-05-22	Africa|hCoV-19/South Africa/R10704/2020|EPI ISL 490293|B.1.1.53|South Africa|2020-06-12	0.0002092896	Africa
Africa|hCoV-19/South Africa/R10236/2020|EPI ISL 490264|B.1.1.40|South Africa|2020-05-27	Africa|hCoV-19/South Africa/R10704/2020|EPI ISL 490293|B.1.1.53|South Africa|2020-06-12	0.0002101839	Africa
Africa|hCoV-19/South Africa/R10268/2020|EPI ISL 490266|B.1.1.57|South Africa|2020-05-27	Africa|hCoV-19/South Africa/R10704/2020|EPI ISL 490293|B.1.1.53|South Africa|2020-06-12	0.0001769567	Africa
Africa|hCoV-19/South Africa/R10305/2020|EPI ISL 490267|B.1.1.34|South Africa|2020-05-29	Africa|hCoV-19/South Africa/R10704/2020|EPI ISL 490293|B.1.1.53|South Africa|2020-06-12	0.0002099141	Africa
Africa|hCoV-19/South Africa/R10307/2020|EPI ISL 490268|B.1.1.75|South Africa|2020-05-28	Africa|hCoV-19/South Africa/R10704/2020|EPI ISL 490293|B.1.1.53|South Africa|2020-06-12	0.0002797152	Africa
Africa|hCoV-19/South Africa/R10309/2020|EPI ISL 490269|B.1.1.40|South Africa|2020-05-28	Africa|hCoV-19/South Africa/R10704/2020|EPI ISL 490293|B.1.1.53|South Africa|2020-06-12	0.0001758349	Africa
Africa|hCoV-19/South Africa/R10315/2020|EPI ISL 490270|B.1.1.34|South Africa|2020-05-28	Africa|hCoV-19/South Africa/R10704/2020|EPI ISL 490293|B.1.1.53|South Africa|2020-06-12	0.0001752926	Africa
Africa|hCoV-19/South Africa/R10364/2020|EPI ISL 490271|B.1.1.206|South Africa|2020-06-01	Africa|hCoV-19/South Africa/R10704/2020|EPI ISL 490293|B.1.1.53|South Africa|2020-06-12	0.0001397789	Africa
Africa|hCoV-19/South Africa/R10378/2020|EPI ISL 490272|C.1|South Africa|2020-06-03	Africa|hCoV-19/South Africa/R10704/2020|EPI ISL 490293|B.1.1.53|South Africa|2020-06-12	0.0003859319	Africa
Africa|hCoV-19/South Africa/R10394/2020|EPI ISL 490273|B.1.1.52|South Africa|2020-06-03	Africa|hCoV-19/South Africa/R10704/2020|EPI ISL 490293|B.1.1.53|South Africa|2020-06-12	0.0002099412	Africa
Africa|hCoV-19/South Africa/R10398/2020|EPI ISL 490274|B.1.5.19|South Africa|2020-06-03	Africa|hCoV-19/South Africa/R10704/2020|EPI ISL 490293|B.1.1.53|South Africa|2020-06-12	0.0004187544	Africa
Africa|hCoV-19/South Africa/R10400/2020|EPI ISL 490275|B.1|South Africa|2020-06-02	Africa|hCoV-19/South Africa/R10704/2020|EPI ISL 490293|B.1.1.53|South Africa|2020-06-12	0.0002790780	Africa
Africa|hCoV-19/South Africa/R10403/2020|EPI ISL 490276|B.1.1.34|South Africa|2020-06-02	Africa|hCoV-19/South Africa/R10704/2020|EPI ISL 490293|B.1.1.53|South Africa|2020-06-12	0.0002094012	Africa
Africa|hCoV-19/South Africa/R10427/2020|EPI ISL 490277|B.1.1.53|South Africa|2020-06-04	Africa|hCoV-19/South Africa/R10704/2020|EPI ISL 490293|B.1.1.53|South Africa|2020-06-12	0.0000699119	Africa
Africa|hCoV-19/South Africa/R10442/2020|EPI ISL 490278|B.1.1.52|South Africa|2020-06-05	Africa|hCoV-19/South Africa/R10704/2020|EPI ISL 490293|B.1.1.53|South Africa|2020-06-12	0.0002092874	Africa
Africa|hCoV-19/South Africa/R10478/2020|EPI ISL 490279|B.1.5.19|South Africa|2020-06-04	Africa|hCoV-19/South Africa/R10704/2020|EPI ISL 490293|B.1.1.53|South Africa|2020-06-12	0.0004535838	Africa
Africa|hCoV-19/South Africa/R10500/2020|EPI ISL 490280|B.1.1.206|South Africa|2020-06-08	Africa|hCoV-19/South Africa/R10704/2020|EPI ISL 490293|B.1.1.53|South Africa|2020-06-12	0.0001402542	Africa
Africa|hCoV-19/South Africa/R10512/2020|EPI ISL 490281|B.1.1.206|South Africa|2020-06-09	Africa|hCoV-19/South Africa/R10704/2020|EPI ISL 490293|B.1.1.53|South Africa|2020-06-12	0.0001744835	Africa
Africa|hCoV-19/South Africa/R10517/2020|EPI ISL 490282|C.2|South Africa|2020-06-09	Africa|hCoV-19/South Africa/R10704/2020|EPI ISL 490293|B.1.1.53|South Africa|2020-06-12	0.0003139617	Africa
Africa|hCoV-19/South Africa/R10518/2020|EPI ISL 490283|B.1.1.206|South Africa|2020-06-09	Africa|hCoV-19/South Africa/R10704/2020|EPI ISL 490293|B.1.1.53|South Africa|2020-06-12	0.0001744852	Africa
Africa|hCoV-19/South Africa/R10519/2020|EPI ISL 490284|B.1.1.206|South Africa|2020-06-08	Africa|hCoV-19/South Africa/R10704/2020|EPI ISL 490293|B.1.1.53|South Africa|2020-06-12	0.0002817769	Africa
Africa|hCoV-19/South Africa/R10566/2020|EPI ISL 490285|B.1.1.52|South Africa|2020-06-10	Africa|hCoV-19/South Africa/R10704/2020|EPI ISL 490293|B.1.1.53|South Africa|2020-06-12	0.0000698485	Africa
Africa|hCoV-19/South Africa/R10569/2020|EPI ISL 490286|C.2|South Africa|2020-06-10	Africa|hCoV-19/South Africa/R10704/2020|EPI ISL 490293|B.1.1.53|South Africa|2020-06-12	0.0002446174	Africa
Africa|hCoV-19/South Africa/R10571/2020|EPI ISL 490287|B.1.1.206|South Africa|2020-06-10	Africa|hCoV-19/South Africa/R10704/2020|EPI ISL 490293|B.1.1.53|South Africa|2020-06-12	0.0002096940	Africa
Africa|hCoV-19/South Africa/R10608/2020|EPI ISL 490289|B.1.5|South Africa|2020-06-08	Africa|hCoV-19/South Africa/R10704/2020|EPI ISL 490293|B.1.1.53|South Africa|2020-06-12	0.0002443391	Africa
Africa|hCoV-19/South Africa/R10623/2020|EPI ISL 490290|B.1.1.206|South Africa|2020-06-11	Africa|hCoV-19/South Africa/R10704/2020|EPI ISL 490293|B.1.1.53|South Africa|2020-06-12	0.0002450506	Africa
Africa|hCoV-19/South Africa/R10639/2020|EPI ISL 490291|B.1.1.53|South Africa|2020-06-11	Africa|hCoV-19/South Africa/R10704/2020|EPI ISL 490293|B.1.1.53|South Africa|2020-06-12	0.0001050522	Africa
Africa|hCoV-19/South Africa/R10703/2020|EPI ISL 490292|B.1.1.53|South Africa|2020-06-12	Africa|hCoV-19/South Africa/R10704/2020|EPI ISL 490293|B.1.1.53|South Africa|2020-06-12	0.0002101280	Africa
Africa|hCoV-19/Algeria/G0638 2264/2020|EPI ISL 418241|B.1|Algeria|2020-03-02	Africa|hCoV-19/South Africa/R10709/2020|EPI ISL 490294|B.1.1.53|South Africa|2020-06-12	0.0004179852	Africa
Africa|hCoV-19/Algeria/G0640 2265/2020|EPI ISL 418242|B.1|Algeria|2020-03-08	Africa|hCoV-19/South Africa/R10709/2020|EPI ISL 490294|B.1.1.53|South Africa|2020-06-12	0.0003476165	Africa
Africa|hCoV-19/Algeria/G0860 2262/2020|EPI ISL 420037|B.1|Algeria|2020-03-02	Africa|hCoV-19/South Africa/R10709/2020|EPI ISL 490294|B.1.1.53|South Africa|2020-06-12	0.0003476165	Africa
Africa|hCoV-19/Benin/1022/2020|EPI ISL 476826|B.1|Benin|2020-03-25	Africa|hCoV-19/South Africa/R10709/2020|EPI ISL 490294|B.1.1.53|South Africa|2020-06-12	0.0003128777	Africa
Africa|hCoV-19/Benin/1092/2020|EPI ISL 476827|B.1|Benin|2020-03-27	Africa|hCoV-19/South Africa/R10709/2020|EPI ISL 490294|B.1.1.53|South Africa|2020-06-12	0.0003825535	Africa
Africa|hCoV-19/Benin/1408/2020|EPI ISL 476825|B.1.356|Benin|2020-04-04	Africa|hCoV-19/South Africa/R10709/2020|EPI ISL 490294|B.1.1.53|South Africa|2020-06-12	0.0003128701	Africa
Africa|hCoV-19/Benin/1409/2020|EPI ISL 476828|B.1|Benin|2020-04-06	Africa|hCoV-19/South Africa/R10709/2020|EPI ISL 490294|B.1.1.53|South Africa|2020-06-12	0.0003502125	Africa
Africa|hCoV-19/Benin/1950/2020|EPI ISL 476830|A|Benin|2020-04-15	Africa|hCoV-19/South Africa/R10709/2020|EPI ISL 490294|B.1.1.53|South Africa|2020-06-12	0.0005563993	Africa
Africa|hCoV-19/Benin/197/2020|EPI ISL 476822|B.1.178|Benin|2020-03-15	Africa|hCoV-19/South Africa/R10709/2020|EPI ISL 490294|B.1.1.53|South Africa|2020-06-12	0.0003129136	Africa
Africa|hCoV-19/Benin/2012/2020|EPI ISL 476831|A|Benin|2020-04-15	Africa|hCoV-19/South Africa/R10709/2020|EPI ISL 490294|B.1.1.53|South Africa|2020-06-12	0.0005911190	Africa
Africa|hCoV-19/Benin/260/2020|EPI ISL 476823|B.1.292|Benin|2020-03-17	Africa|hCoV-19/South Africa/R10709/2020|EPI ISL 490294|B.1.1.53|South Africa|2020-06-12	0.0004171948	Africa
Africa|hCoV-19/Benin/314/2020|EPI ISL 476834|B.1.5|Benin|2020-03-17	Africa|hCoV-19/South Africa/R10709/2020|EPI ISL 490294|B.1.1.53|South Africa|2020-06-12	0.0003846278	Africa
Africa|hCoV-19/Benin/461/2020|EPI ISL 476833|A|Benin|2020-03-17	Africa|hCoV-19/South Africa/R10709/2020|EPI ISL 490294|B.1.1.53|South Africa|2020-06-12	0.0005563103	Africa
Africa|hCoV-19/Benin/501/2020|EPI ISL 476824|B.1.356|Benin|2020-03-17	Africa|hCoV-19/South Africa/R10709/2020|EPI ISL 490294|B.1.1.53|South Africa|2020-06-12	0.0003128484	Africa
Africa|hCoV-19/Benin/843/2020|EPI ISL 476829|A|Benin|2020-03-19	Africa|hCoV-19/South Africa/R10709/2020|EPI ISL 490294|B.1.1.53|South Africa|2020-06-12	0.0004868023	Africa
Africa|hCoV-19/Botswana/BOT0455/2020|EPI ISL 560386|B.1|Botswana|2020-03-28	Africa|hCoV-19/South Africa/R10709/2020|EPI ISL 490294|B.1.1.53|South Africa|2020-06-12	0.0002780816	Africa
Africa|hCoV-19/Botswana/BOT2254/2020|EPI ISL 560390|B.1.1|Botswana|2020-04-08	Africa|hCoV-19/South Africa/R10709/2020|EPI ISL 490294|B.1.1.53|South Africa|2020-06-12	0.0001392907	Africa
Africa|hCoV-19/Botswana/BOT2283/2020|EPI ISL 560385|B.1|Botswana|2020-04-07	Africa|hCoV-19/South Africa/R10709/2020|EPI ISL 490294|B.1.1.53|South Africa|2020-06-12	0.0003552471	Africa
Africa|hCoV-19/Botswana/BOT2624/2020|EPI ISL 560387|B.1.1|Botswana|2020-04-05	Africa|hCoV-19/South Africa/R10709/2020|EPI ISL 490294|B.1.1.53|South Africa|2020-06-12	0.0001065480	Africa
Africa|hCoV-19/Botswana/BOT4161/2020|EPI ISL 560388|B.1.1.220|Botswana|2020-04-16	Africa|hCoV-19/South Africa/R10709/2020|EPI ISL 490294|B.1.1.53|South Africa|2020-06-12	0.0001759426	Africa
Africa|hCoV-19/DRC/04186/2020|EPI ISL 471411|A|Democratic Republic of the Congo|2020-04-25	Africa|hCoV-19/South Africa/R10709/2020|EPI ISL 490294|B.1.1.53|South Africa|2020-06-12	0.0005563107	Africa
Africa|hCoV-19/DRC/04188/2020|EPI ISL 471413|A|Democratic Republic of the Congo|2020-04-25	Africa|hCoV-19/South Africa/R10709/2020|EPI ISL 490294|B.1.1.53|South Africa|2020-06-12	0.0006415382	Africa
Africa|hCoV-19/DRC/10041/2020|EPI ISL 527543|B.1.1.275|Democratic Republic of the Congo|2020-05-22	Africa|hCoV-19/South Africa/R10709/2020|EPI ISL 490294|B.1.1.53|South Africa|2020-06-12	0.0002098381	Africa
Africa|hCoV-19/DRC/10057/2020|EPI ISL 527538|B.1.1.275|Democratic Republic of the Congo|2020-05-22	Africa|hCoV-19/South Africa/R10709/2020|EPI ISL 490294|B.1.1.53|South Africa|2020-06-12	0.0003247629	Africa
Africa|hCoV-19/DRC/10061/2020|EPI ISL 527521|B.1.1.275|Democratic Republic of the Congo|2020-05-22	Africa|hCoV-19/South Africa/R10709/2020|EPI ISL 490294|B.1.1.53|South Africa|2020-06-12	0.0001781742	Africa
Africa|hCoV-19/DRC/10070/2020|EPI ISL 527544|B.1.178|Democratic Republic of the Congo|2020-05-22	Africa|hCoV-19/South Africa/R10709/2020|EPI ISL 490294|B.1.1.53|South Africa|2020-06-12	0.0004540923	Africa
Africa|hCoV-19/DRC/10120/2020|EPI ISL 513624|B.1.1.275|Democratic Republic of the Congo|2020-05-22	Africa|hCoV-19/South Africa/R10709/2020|EPI ISL 490294|B.1.1.53|South Africa|2020-06-12	0.0002532284	Africa
Africa|hCoV-19/DRC/10127/2020|EPI ISL 513625|B.1.1.275|Democratic Republic of the Congo|2020-05-22	Africa|hCoV-19/South Africa/R10709/2020|EPI ISL 490294|B.1.1.53|South Africa|2020-06-12	0.0002498574	Africa
Africa|hCoV-19/DRC/10242/2020|EPI ISL 513626|B.1.84|Democratic Republic of the Congo|2020-05-22	Africa|hCoV-19/South Africa/R10709/2020|EPI ISL 490294|B.1.1.53|South Africa|2020-06-12	0.0003504631	Africa
Africa|hCoV-19/DRC/10251/2020|EPI ISL 513627|B.1.128|Democratic Republic of the Congo|2020-05-22	Africa|hCoV-19/South Africa/R10709/2020|EPI ISL 490294|B.1.1.53|South Africa|2020-06-12	0.0004912233	Africa
Africa|hCoV-19/DRC/10324/2020|EPI ISL 527545|B.1.214|Democratic Republic of the Congo|2020-05-22	Africa|hCoV-19/South Africa/R10709/2020|EPI ISL 490294|B.1.1.53|South Africa|2020-06-12	0.0004196808	Africa
Africa|hCoV-19/DRC/10346/2020|EPI ISL 527546|B.1.214|Democratic Republic of the Congo|2020-05-22	Africa|hCoV-19/South Africa/R10709/2020|EPI ISL 490294|B.1.1.53|South Africa|2020-06-12	0.0004241439	Africa
Africa|hCoV-19/DRC/10364/2020|EPI ISL 527498|B.1|Democratic Republic of the Congo|2020-05-22	Africa|hCoV-19/South Africa/R10709/2020|EPI ISL 490294|B.1.1.53|South Africa|2020-06-12	0.0003166853	Africa
Africa|hCoV-19/DRC/10371/2020|EPI ISL 527489|B.1.178|Democratic Republic of the Congo|2020-05-22	Africa|hCoV-19/South Africa/R10709/2020|EPI ISL 490294|B.1.1.53|South Africa|2020-06-12	0.0004548906	Africa
Africa|hCoV-19/DRC/10373/2020|EPI ISL 527495|B.1.159|Democratic Republic of the Congo|2020-05-22	Africa|hCoV-19/South Africa/R10709/2020|EPI ISL 490294|B.1.1.53|South Africa|2020-06-12	0.0004204538	Africa
Africa|hCoV-19/DRC/10374/2020|EPI ISL 527539|B.1.84|Democratic Republic of the Congo|2020-05-22	Africa|hCoV-19/South Africa/R10709/2020|EPI ISL 490294|B.1.1.53|South Africa|2020-06-12	0.0006067345	Africa
Africa|hCoV-19/DRC/10375/2020|EPI ISL 527499|B.1.84|Democratic Republic of the Congo|2020-05-22	Africa|hCoV-19/South Africa/R10709/2020|EPI ISL 490294|B.1.1.53|South Africa|2020-06-12	0.0004913911	Africa
Africa|hCoV-19/DRC/10399/2020|EPI ISL 527491|B.1.214|Democratic Republic of the Congo|2020-05-22	Africa|hCoV-19/South Africa/R10709/2020|EPI ISL 490294|B.1.1.53|South Africa|2020-06-12	0.0003148005	Africa
Africa|hCoV-19/DRC/10502/2020|EPI ISL 527547|B.1.5|Democratic Republic of the Congo|2020-05-20	Africa|hCoV-19/South Africa/R10709/2020|EPI ISL 490294|B.1.1.53|South Africa|2020-06-12	0.0002445973	Africa
Africa|hCoV-19/DRC/10506/2020|EPI ISL 527524|B.1.5|Democratic Republic of the Congo|2020-05-18	Africa|hCoV-19/South Africa/R10709/2020|EPI ISL 490294|B.1.1.53|South Africa|2020-06-12	0.0002505321	Africa
Africa|hCoV-19/DRC/10507/2020|EPI ISL 527492|B.1.5|Democratic Republic of the Congo|2020-05-18	Africa|hCoV-19/South Africa/R10709/2020|EPI ISL 490294|B.1.1.53|South Africa|2020-06-12	0.0002800089	Africa
Africa|hCoV-19/DRC/10508/2020|EPI ISL 527494|B.1.5|Democratic Republic of the Congo|2020-05-20	Africa|hCoV-19/South Africa/R10709/2020|EPI ISL 490294|B.1.1.53|South Africa|2020-06-12	0.0002784398	Africa
Africa|hCoV-19/DRC/10532/2020|EPI ISL 527532|B.1.5|Democratic Republic of the Congo|2020-05-20	Africa|hCoV-19/South Africa/R10709/2020|EPI ISL 490294|B.1.1.53|South Africa|2020-06-12	0.0002505140	Africa
Africa|hCoV-19/DRC/10533/2020|EPI ISL 527548|B.1.5|Democratic Republic of the Congo|2020-05-20	Africa|hCoV-19/South Africa/R10709/2020|EPI ISL 490294|B.1.1.53|South Africa|2020-06-12	0.0002795657	Africa
Africa|hCoV-19/DRC/10621/2020|EPI ISL 527526|B.1.214|Democratic Republic of the Congo|2020-05-23	Africa|hCoV-19/South Africa/R10709/2020|EPI ISL 490294|B.1.1.53|South Africa|2020-06-12	0.0003933427	Africa
Africa|hCoV-19/DRC/10640/2020|EPI ISL 527541|B.1|Democratic Republic of the Congo|2020-05-22	Africa|hCoV-19/South Africa/R10709/2020|EPI ISL 490294|B.1.1.53|South Africa|2020-06-12	0.0005394291	Africa
Africa|hCoV-19/DRC/10644/2020|EPI ISL 527549|B.1|Democratic Republic of the Congo|2020-05-22	Africa|hCoV-19/South Africa/R10709/2020|EPI ISL 490294|B.1.1.53|South Africa|2020-06-12	0.0005243100	Africa
Africa|hCoV-19/DRC/10728/2020|EPI ISL 513628|B.1.5|Democratic Republic of the Congo|2020-05-23	Africa|hCoV-19/South Africa/R10709/2020|EPI ISL 490294|B.1.1.53|South Africa|2020-06-12	0.0002901385	Africa
Africa|hCoV-19/DRC/10731/2020|EPI ISL 513629|B.1.1.1|Democratic Republic of the Congo|2020-05-23	Africa|hCoV-19/South Africa/R10709/2020|EPI ISL 490294|B.1.1.53|South Africa|2020-06-12	0.0003288576	Africa
Africa|hCoV-19/DRC/10733/2020|EPI ISL 513630|B.1|Democratic Republic of the Congo|2020-05-23	Africa|hCoV-19/South Africa/R10709/2020|EPI ISL 490294|B.1.1.53|South Africa|2020-06-12	0.0004193726	Africa
Africa|hCoV-19/DRC/108/2020|EPI ISL 417948|B.1.128|Democratic Republic of the Congo|2020-03-19	Africa|hCoV-19/South Africa/R10709/2020|EPI ISL 490294|B.1.1.53|South Africa|2020-06-12	0.0003828933	Africa
Africa|hCoV-19/DRC/10885/2020|EPI ISL 513631|B.1.84|Democratic Republic of the Congo|2020-05-23	Africa|hCoV-19/South Africa/R10709/2020|EPI ISL 490294|B.1.1.53|South Africa|2020-06-12	0.0004224974	Africa
Africa|hCoV-19/DRC/10902/2020|EPI ISL 527490|B.1.178|Democratic Republic of the Congo|2020-05-23	Africa|hCoV-19/South Africa/R10709/2020|EPI ISL 490294|B.1.1.53|South Africa|2020-06-12	0.0003846049	Africa
Africa|hCoV-19/DRC/10913/2020|EPI ISL 527507|B.1.84|Democratic Republic of the Congo|2020-05-24	Africa|hCoV-19/South Africa/R10709/2020|EPI ISL 490294|B.1.1.53|South Africa|2020-06-12	0.0004945122	Africa
Africa|hCoV-19/DRC/11005/2020|EPI ISL 527550|B.1.159|Democratic Republic of the Congo|2020-05-24	Africa|hCoV-19/South Africa/R10709/2020|EPI ISL 490294|B.1.1.53|South Africa|2020-06-12	0.0005244739	Africa
Africa|hCoV-19/DRC/11008/2020|EPI ISL 527503|B.1.159|Democratic Republic of the Congo|2020-05-24	Africa|hCoV-19/South Africa/R10709/2020|EPI ISL 490294|B.1.1.53|South Africa|2020-06-12	0.0004587094	Africa
Africa|hCoV-19/DRC/11022/2020|EPI ISL 527551|B.1.214|Democratic Republic of the Congo|2020-05-24	Africa|hCoV-19/South Africa/R10709/2020|EPI ISL 490294|B.1.1.53|South Africa|2020-06-12	0.0004896811	Africa
Africa|hCoV-19/DRC/11024/2020|EPI ISL 527552|B.1.149|Democratic Republic of the Congo|2020-05-24	Africa|hCoV-19/South Africa/R10709/2020|EPI ISL 490294|B.1.1.53|South Africa|2020-06-12	0.0005293609	Africa
Africa|hCoV-19/DRC/11026/2020|EPI ISL 527553|B.1.149|Democratic Republic of the Congo|2020-05-24	Africa|hCoV-19/South Africa/R10709/2020|EPI ISL 490294|B.1.1.53|South Africa|2020-06-12	0.0003845641	Africa
Africa|hCoV-19/DRC/11031/2020|EPI ISL 527554|B.1.214|Democratic Republic of the Congo|2020-05-24	Africa|hCoV-19/South Africa/R10709/2020|EPI ISL 490294|B.1.1.53|South Africa|2020-06-12	0.0004198524	Africa
Africa|hCoV-19/DRC/11041/2020|EPI ISL 527555|B.1|Democratic Republic of the Congo|2020-05-24	Africa|hCoV-19/South Africa/R10709/2020|EPI ISL 490294|B.1.1.53|South Africa|2020-06-12	0.0003847355	Africa
Africa|hCoV-19/DRC/11057/2020|EPI ISL 527528|B.1.5|Democratic Republic of the Congo|2020-05-24	Africa|hCoV-19/South Africa/R10709/2020|EPI ISL 490294|B.1.1.53|South Africa|2020-06-12	0.0003209089	Africa
Africa|hCoV-19/DRC/11078/2020|EPI ISL 527514|B.1|Democratic Republic of the Congo|2020-05-24	Africa|hCoV-19/South Africa/R10709/2020|EPI ISL 490294|B.1.1.53|South Africa|2020-06-12	0.0003883799	Africa
Africa|hCoV-19/DRC/11079/2020|EPI ISL 527500|B.1.214|Democratic Republic of the Congo|2020-05-24	Africa|hCoV-19/South Africa/R10709/2020|EPI ISL 490294|B.1.1.53|South Africa|2020-06-12	0.0003516797	Africa
Africa|hCoV-19/DRC/11093/2020|EPI ISL 527527|B.1.5|Democratic Republic of the Congo|2020-05-24	Africa|hCoV-19/South Africa/R10709/2020|EPI ISL 490294|B.1.1.53|South Africa|2020-06-12	0.0003949544	Africa
Africa|hCoV-19/DRC/11096/2020|EPI ISL 527522|B.1|Democratic Republic of the Congo|2020-05-24	Africa|hCoV-19/South Africa/R10709/2020|EPI ISL 490294|B.1.1.53|South Africa|2020-06-12	0.0003565167	Africa
Africa|hCoV-19/DRC/11114/2020|EPI ISL 527534|B.1.214|Democratic Republic of the Congo|2020-05-25	Africa|hCoV-19/South Africa/R10709/2020|EPI ISL 490294|B.1.1.53|South Africa|2020-06-12	0.0004659840	Africa
Africa|hCoV-19/DRC/11123/2020|EPI ISL 527496|B.1.84|Democratic Republic of the Congo|2020-05-24	Africa|hCoV-19/South Africa/R10709/2020|EPI ISL 490294|B.1.1.53|South Africa|2020-06-12	0.0003854465	Africa
Africa|hCoV-19/DRC/11134/2020|EPI ISL 527518|B.1.5|Democratic Republic of the Congo|2020-05-24	Africa|hCoV-19/South Africa/R10709/2020|EPI ISL 490294|B.1.1.53|South Africa|2020-06-12	0.0002844580	Africa
Africa|hCoV-19/DRC/11143/2020|EPI ISL 527556|B.1|Democratic Republic of the Congo|2020-05-24	Africa|hCoV-19/South Africa/R10709/2020|EPI ISL 490294|B.1.1.53|South Africa|2020-06-12	0.0005245397	Africa
Africa|hCoV-19/DRC/11145/2020|EPI ISL 527501|B.1.214|Democratic Republic of the Congo|2020-05-24	Africa|hCoV-19/South Africa/R10709/2020|EPI ISL 490294|B.1.1.53|South Africa|2020-06-12	0.0004927671	Africa
Africa|hCoV-19/DRC/11148/2020|EPI ISL 527525|B.1.178|Democratic Republic of the Congo|2020-05-24	Africa|hCoV-19/South Africa/R10709/2020|EPI ISL 490294|B.1.1.53|South Africa|2020-06-12	0.0004991908	Africa
Africa|hCoV-19/DRC/11157/2020|EPI ISL 527530|B.1|Democratic Republic of the Congo|2020-05-25	Africa|hCoV-19/South Africa/R10709/2020|EPI ISL 490294|B.1.1.53|South Africa|2020-06-12	0.0004252764	Africa
Africa|hCoV-19/DRC/11187/2020|EPI ISL 527523|B.1.1.275|Democratic Republic of the Congo|2020-05-23	Africa|hCoV-19/South Africa/R10709/2020|EPI ISL 490294|B.1.1.53|South Africa|2020-06-12	0.0002836414	Africa
Africa|hCoV-19/DRC/11191/2020|EPI ISL 527506|B.1.1.275|Democratic Republic of the Congo|2020-05-23	Africa|hCoV-19/South Africa/R10709/2020|EPI ISL 490294|B.1.1.53|South Africa|2020-06-12	0.0001761344	Africa
Africa|hCoV-19/DRC/11252/2020|EPI ISL 527557|B.1.1.275|Democratic Republic of the Congo|2020-05-21	Africa|hCoV-19/South Africa/R10709/2020|EPI ISL 490294|B.1.1.53|South Africa|2020-06-12	0.0003494625	Africa
Africa|hCoV-19/DRC/11260/2020|EPI ISL 527558|B.1.1.275|Democratic Republic of the Congo|2020-05-23	Africa|hCoV-19/South Africa/R10709/2020|EPI ISL 490294|B.1.1.53|South Africa|2020-06-12	0.0002097406	Africa
Africa|hCoV-19/DRC/1131/2020|EPI ISL 429255|B.1.5|Democratic Republic of the Congo|2020-04-05	Africa|hCoV-19/South Africa/R10709/2020|EPI ISL 490294|B.1.1.53|South Africa|2020-06-12	0.0002781009	Africa
Africa|hCoV-19/DRC/11310/2020|EPI ISL 527529|B.1.149|Democratic Republic of the Congo|2020-05-25	Africa|hCoV-19/South Africa/R10709/2020|EPI ISL 490294|B.1.1.53|South Africa|2020-06-12	0.0003913031	Africa
Africa|hCoV-19/DRC/11318/2020|EPI ISL 527559|B.1.149|Democratic Republic of the Congo|2020-05-25	Africa|hCoV-19/South Africa/R10709/2020|EPI ISL 490294|B.1.1.53|South Africa|2020-06-12	0.0003824347	Africa
Africa|hCoV-19/DRC/11326/2020|EPI ISL 527508|B.1|Democratic Republic of the Congo|2020-05-25	Africa|hCoV-19/South Africa/R10709/2020|EPI ISL 490294|B.1.1.53|South Africa|2020-06-12	0.0003531518	Africa
Africa|hCoV-19/DRC/11334/2020|EPI ISL 527504|B.1.178|Democratic Republic of the Congo|2020-05-25	Africa|hCoV-19/South Africa/R10709/2020|EPI ISL 490294|B.1.1.53|South Africa|2020-06-12	0.0003878944	Africa
Africa|hCoV-19/DRC/11337/2020|EPI ISL 527510|B.1.84|Democratic Republic of the Congo|2020-05-25	Africa|hCoV-19/South Africa/R10709/2020|EPI ISL 490294|B.1.1.53|South Africa|2020-06-12	0.0004598359	Africa
Africa|hCoV-19/DRC/11341/2020|EPI ISL 527509|B.1.1.275|Democratic Republic of the Congo|2020-05-25	Africa|hCoV-19/South Africa/R10709/2020|EPI ISL 490294|B.1.1.53|South Africa|2020-06-12	0.0002825523	Africa
Africa|hCoV-19/DRC/11348/2020|EPI ISL 527560|B.1.149|Democratic Republic of the Congo|2020-05-25	Africa|hCoV-19/South Africa/R10709/2020|EPI ISL 490294|B.1.1.53|South Africa|2020-06-12	0.0003827944	Africa
Africa|hCoV-19/DRC/11369/2020|EPI ISL 527537|B.1.214|Democratic Republic of the Congo|2020-05-25	Africa|hCoV-19/South Africa/R10709/2020|EPI ISL 490294|B.1.1.53|South Africa|2020-06-12	0.0004306581	Africa
Africa|hCoV-19/DRC/11376/2020|EPI ISL 527513|B.1.214|Democratic Republic of the Congo|2020-05-25	Africa|hCoV-19/South Africa/R10709/2020|EPI ISL 490294|B.1.1.53|South Africa|2020-06-12	0.0004602591	Africa
Africa|hCoV-19/DRC/11411/2020|EPI ISL 527561|B.1.5|Democratic Republic of the Congo|2020-05-25	Africa|hCoV-19/South Africa/R10709/2020|EPI ISL 490294|B.1.1.53|South Africa|2020-06-12	0.0003494711	Africa
Africa|hCoV-19/DRC/11450/2020|EPI ISL 527516|B.1.5|Democratic Republic of the Congo|2020-05-25	Africa|hCoV-19/South Africa/R10709/2020|EPI ISL 490294|B.1.1.53|South Africa|2020-06-12	0.0002872652	Africa
Africa|hCoV-19/DRC/11458/2020|EPI ISL 527497|B.1.5|Democratic Republic of the Congo|2020-05-25	Africa|hCoV-19/South Africa/R10709/2020|EPI ISL 490294|B.1.1.53|South Africa|2020-06-12	0.0004235037	Africa
Africa|hCoV-19/DRC/11460/2020|EPI ISL 527562|B.1.214|Democratic Republic of the Congo|2020-05-25	Africa|hCoV-19/South Africa/R10709/2020|EPI ISL 490294|B.1.1.53|South Africa|2020-06-12	0.0005655989	Africa
Africa|hCoV-19/DRC/11472/2020|EPI ISL 527502|B.1.214|Democratic Republic of the Congo|2020-05-25	Africa|hCoV-19/South Africa/R10709/2020|EPI ISL 490294|B.1.1.53|South Africa|2020-06-12	0.0004922233	Africa
Africa|hCoV-19/DRC/11477/2020|EPI ISL 527563|B.1.84|Democratic Republic of the Congo|2020-05-25	Africa|hCoV-19/South Africa/R10709/2020|EPI ISL 490294|B.1.1.53|South Africa|2020-06-12	0.0003142179	Africa
Africa|hCoV-19/DRC/11486/2020|EPI ISL 527564|B.1.214|Democratic Republic of the Congo|2020-05-25	Africa|hCoV-19/South Africa/R10709/2020|EPI ISL 490294|B.1.1.53|South Africa|2020-06-12	0.0004895523	Africa
Africa|hCoV-19/DRC/11487/2020|EPI ISL 527505|B.1|Democratic Republic of the Congo|2020-05-25	Africa|hCoV-19/South Africa/R10709/2020|EPI ISL 490294|B.1.1.53|South Africa|2020-06-12	0.0004238936	Africa
Africa|hCoV-19/DRC/11507/2020|EPI ISL 527512|B.1|Democratic Republic of the Congo|2020-05-25	Africa|hCoV-19/South Africa/R10709/2020|EPI ISL 490294|B.1.1.53|South Africa|2020-06-12	0.0004592275	Africa
Africa|hCoV-19/DRC/1151/2020|EPI ISL 447596|B.38|Democratic Republic of the Congo|2020-04-05	Africa|hCoV-19/South Africa/R10709/2020|EPI ISL 490294|B.1.1.53|South Africa|2020-06-12	0.0006272398	Africa
Africa|hCoV-19/DRC/11511/2020|EPI ISL 527511|B.1.214|Democratic Republic of the Congo|2020-05-25	Africa|hCoV-19/South Africa/R10709/2020|EPI ISL 490294|B.1.1.53|South Africa|2020-06-12	0.0004597385	Africa
Africa|hCoV-19/DRC/11572/2020|EPI ISL 527565|B.1.214|Democratic Republic of the Congo|2020-05-25	Africa|hCoV-19/South Africa/R10709/2020|EPI ISL 490294|B.1.1.53|South Africa|2020-06-12	0.0003841537	Africa
Africa|hCoV-19/DRC/11576/2020|EPI ISL 527517|B.1|Democratic Republic of the Congo|2020-05-25	Africa|hCoV-19/South Africa/R10709/2020|EPI ISL 490294|B.1.1.53|South Africa|2020-06-12	0.0003913209	Africa
Africa|hCoV-19/DRC/11583/2020|EPI ISL 527542|B.1|Democratic Republic of the Congo|2020-05-25	Africa|hCoV-19/South Africa/R10709/2020|EPI ISL 490294|B.1.1.53|South Africa|2020-06-12	0.0004320585	Africa
Africa|hCoV-19/DRC/11616/2020|EPI ISL 527519|B.1|Democratic Republic of the Congo|2020-05-25	Africa|hCoV-19/South Africa/R10709/2020|EPI ISL 490294|B.1.1.53|South Africa|2020-06-12	0.0003544574	Africa
Africa|hCoV-19/DRC/11623/2020|EPI ISL 527566|B.1.5|Democratic Republic of the Congo|2020-05-25	Africa|hCoV-19/South Africa/R10709/2020|EPI ISL 490294|B.1.1.53|South Africa|2020-06-12	0.0003847332	Africa
Africa|hCoV-19/DRC/11624/2020|EPI ISL 527567|B.1.149|Democratic Republic of the Congo|2020-05-25	Africa|hCoV-19/South Africa/R10709/2020|EPI ISL 490294|B.1.1.53|South Africa|2020-06-12	0.0003845970	Africa
Africa|hCoV-19/DRC/11631/2020|EPI ISL 527568|B.1.149|Democratic Republic of the Congo|2020-05-25	Africa|hCoV-19/South Africa/R10709/2020|EPI ISL 490294|B.1.1.53|South Africa|2020-06-12	0.0003847854	Africa
Africa|hCoV-19/DRC/11632/2020|EPI ISL 527493|B.1|Democratic Republic of the Congo|2020-05-25	Africa|hCoV-19/South Africa/R10709/2020|EPI ISL 490294|B.1.1.53|South Africa|2020-06-12	0.0003850991	Africa
Africa|hCoV-19/DRC/11635/2020|EPI ISL 527540|B.1.214|Democratic Republic of the Congo|2020-05-25	Africa|hCoV-19/South Africa/R10709/2020|EPI ISL 490294|B.1.1.53|South Africa|2020-06-12	0.0004298940	Africa
Africa|hCoV-19/DRC/11640/2020|EPI ISL 527535|B.1.178|Democratic Republic of the Congo|2020-05-25	Africa|hCoV-19/South Africa/R10709/2020|EPI ISL 490294|B.1.1.53|South Africa|2020-06-12	0.0004972274	Africa
Africa|hCoV-19/DRC/11643/2020|EPI ISL 527520|B.1.5|Democratic Republic of the Congo|2020-05-25	Africa|hCoV-19/South Africa/R10709/2020|EPI ISL 490294|B.1.1.53|South Africa|2020-06-12	0.0003887326	Africa
Africa|hCoV-19/DRC/11648/2020|EPI ISL 527569|B.1.6|Democratic Republic of the Congo|2020-05-25	Africa|hCoV-19/South Africa/R10709/2020|EPI ISL 490294|B.1.1.53|South Africa|2020-06-12	0.0004180056	Africa
Africa|hCoV-19/DRC/11652/2020|EPI ISL 527570|B.1.149|Democratic Republic of the Congo|2020-05-25	Africa|hCoV-19/South Africa/R10709/2020|EPI ISL 490294|B.1.1.53|South Africa|2020-06-12	0.0003844345	Africa
Africa|hCoV-19/DRC/11653/2020|EPI ISL 527533|B.1.84|Democratic Republic of the Congo|2020-05-25	Africa|hCoV-19/South Africa/R10709/2020|EPI ISL 490294|B.1.1.53|South Africa|2020-06-12	0.0003557738	Africa
Africa|hCoV-19/DRC/11676/2020|EPI ISL 527531|B.1|Democratic Republic of the Congo|2020-05-26	Africa|hCoV-19/South Africa/R10709/2020|EPI ISL 490294|B.1.1.53|South Africa|2020-06-12	0.0005716734	Africa
Africa|hCoV-19/DRC/11677/2020|EPI ISL 527515|B.1.214|Democratic Republic of the Congo|2020-05-26	Africa|hCoV-19/South Africa/R10709/2020|EPI ISL 490294|B.1.1.53|South Africa|2020-06-12	0.0003909093	Africa
Africa|hCoV-19/DRC/11732/2020|EPI ISL 527536|B.1.214|Democratic Republic of the Congo|2020-05-26	Africa|hCoV-19/South Africa/R10709/2020|EPI ISL 490294|B.1.1.53|South Africa|2020-06-12	0.0002489282	Africa
Africa|hCoV-19/DRC/11733/2020|EPI ISL 527571|B.1.149|Democratic Republic of the Congo|2020-05-26	Africa|hCoV-19/South Africa/R10709/2020|EPI ISL 490294|B.1.1.53|South Africa|2020-06-12	0.0003824132	Africa
Africa|hCoV-19/DRC/11806/2020|EPI ISL 527572|B.1.214|Democratic Republic of the Congo|2020-05-26	Africa|hCoV-19/South Africa/R10709/2020|EPI ISL 490294|B.1.1.53|South Africa|2020-06-12	0.0004893127	Africa
Africa|hCoV-19/DRC/1234/2020|EPI ISL 429258|B.1.5|Democratic Republic of the Congo|2020-04-06	Africa|hCoV-19/South Africa/R10709/2020|EPI ISL 490294|B.1.1.53|South Africa|2020-06-12	0.0002911550	Africa
Africa|hCoV-19/DRC/1249/2020|EPI ISL 429259|B.1.5|Democratic Republic of the Congo|2020-04-06	Africa|hCoV-19/South Africa/R10709/2020|EPI ISL 490294|B.1.1.53|South Africa|2020-06-12	0.0002793437	Africa
Africa|hCoV-19/DRC/1319/2020|EPI ISL 431011|B.1.128|Democratic Republic of the Congo|2020-04-07	Africa|hCoV-19/South Africa/R10709/2020|EPI ISL 490294|B.1.1.53|South Africa|2020-06-12	0.0003836890	Africa
Africa|hCoV-19/DRC/1324/2020|EPI ISL 435033|B.1.128|Democratic Republic of the Congo|2020-04-07	Africa|hCoV-19/South Africa/R10709/2020|EPI ISL 490294|B.1.1.53|South Africa|2020-06-12	0.0003829814	Africa
Africa|hCoV-19/DRC/1326/2020|EPI ISL 435116|B.1|Democratic Republic of the Congo|2020-04-07	Africa|hCoV-19/South Africa/R10709/2020|EPI ISL 490294|B.1.1.53|South Africa|2020-06-12	0.0003550950	Africa
Africa|hCoV-19/DRC/1375/2020|EPI ISL 435117|B.1.1.1|Democratic Republic of the Congo|2020-04-07	Africa|hCoV-19/South Africa/R10709/2020|EPI ISL 490294|B.1.1.53|South Africa|2020-06-12	0.0003185125	Africa
Africa|hCoV-19/DRC/1376/2020|EPI ISL 431012|B.1.1.1|Democratic Republic of the Congo|2020-04-07	Africa|hCoV-19/South Africa/R10709/2020|EPI ISL 490294|B.1.1.53|South Africa|2020-06-12	0.0002806370	Africa
Africa|hCoV-19/DRC/1377/2020|EPI ISL 434678|B.1.1.1|Democratic Republic of the Congo|2020-04-07	Africa|hCoV-19/South Africa/R10709/2020|EPI ISL 490294|B.1.1.53|South Africa|2020-06-12	0.0002434409	Africa
Africa|hCoV-19/DRC/1378/2020|EPI ISL 435118|B.1.1.1|Democratic Republic of the Congo|2020-04-07	Africa|hCoV-19/South Africa/R10709/2020|EPI ISL 490294|B.1.1.53|South Africa|2020-06-12	0.0002797677	Africa
Africa|hCoV-19/DRC/1382/2020|EPI ISL 435113|B.1.1.1|Democratic Republic of the Congo|2020-04-07	Africa|hCoV-19/South Africa/R10709/2020|EPI ISL 490294|B.1.1.53|South Africa|2020-06-12	0.0002832297	Africa
Africa|hCoV-19/DRC/1397/2020|EPI ISL 434679|B.1.1.1|Democratic Republic of the Congo|2020-04-07	Africa|hCoV-19/South Africa/R10709/2020|EPI ISL 490294|B.1.1.53|South Africa|2020-06-12	0.0002807060	Africa
Africa|hCoV-19/DRC/1398/2020|EPI ISL 435114|B.1.1.1|Democratic Republic of the Congo|2020-04-07	Africa|hCoV-19/South Africa/R10709/2020|EPI ISL 490294|B.1.1.53|South Africa|2020-06-12	0.0002432887	Africa
Africa|hCoV-19/DRC/1422/2020|EPI ISL 434680|B.1.149|Democratic Republic of the Congo|2020-04-08	Africa|hCoV-19/South Africa/R10709/2020|EPI ISL 490294|B.1.1.53|South Africa|2020-06-12	0.0003883876	Africa
Africa|hCoV-19/DRC/1423/2020|EPI ISL 434710|B.1.149|Democratic Republic of the Congo|2020-04-08	Africa|hCoV-19/South Africa/R10709/2020|EPI ISL 490294|B.1.1.53|South Africa|2020-06-12	0.0003476563	Africa
Africa|hCoV-19/DRC/1486/2020|EPI ISL 434711|B.1|Democratic Republic of the Congo|2020-04-08	Africa|hCoV-19/South Africa/R10709/2020|EPI ISL 490294|B.1.1.53|South Africa|2020-06-12	0.0003201817	Africa
Africa|hCoV-19/DRC/1516/2020|EPI ISL 435032|B.1.5|Democratic Republic of the Congo|2020-04-09	Africa|hCoV-19/South Africa/R10709/2020|EPI ISL 490294|B.1.1.53|South Africa|2020-06-12	0.0002780817	Africa
Africa|hCoV-19/DRC/1565/2020|EPI ISL 434681|B.1|Democratic Republic of the Congo|2020-04-09	Africa|hCoV-19/South Africa/R10709/2020|EPI ISL 490294|B.1.1.53|South Africa|2020-06-12	0.0003165816	Africa
Africa|hCoV-19/DRC/158/2020|EPI ISL 417950|B.40|Democratic Republic of the Congo|2020-03-20	Africa|hCoV-19/South Africa/R10709/2020|EPI ISL 490294|B.1.1.53|South Africa|2020-06-12	0.0006259295	Africa
Africa|hCoV-19/DRC/1715/2020|EPI ISL 435156|B.1.84|Democratic Republic of the Congo|2020-04-10	Africa|hCoV-19/South Africa/R10709/2020|EPI ISL 490294|B.1.1.53|South Africa|2020-06-12	0.0003483323	Africa
Africa|hCoV-19/DRC/1767/2020|EPI ISL 435157|B.1.5|Democratic Republic of the Congo|2020-04-10	Africa|hCoV-19/South Africa/R10709/2020|EPI ISL 490294|B.1.1.53|South Africa|2020-06-12	0.0002862455	Africa
Africa|hCoV-19/DRC/1779/2020|EPI ISL 435158|C.14|Democratic Republic of the Congo|2020-04-10	Africa|hCoV-19/South Africa/R10709/2020|EPI ISL 490294|B.1.1.53|South Africa|2020-06-12	0.0003546198	Africa
Africa|hCoV-19/DRC/191/2020|EPI ISL 417955|B.1.128|Democratic Republic of the Congo|2020-03-21	Africa|hCoV-19/South Africa/R10709/2020|EPI ISL 490294|B.1.1.53|South Africa|2020-06-12	0.0003827071	Africa
Africa|hCoV-19/DRC/1952/2020|EPI ISL 435159|B.1.5|Democratic Republic of the Congo|2020-04-11	Africa|hCoV-19/South Africa/R10709/2020|EPI ISL 490294|B.1.1.53|South Africa|2020-06-12	0.0002823202	Africa
Africa|hCoV-19/DRC/1982/2020|EPI ISL 435160|B.1|Democratic Republic of the Congo|2020-04-12	Africa|hCoV-19/South Africa/R10709/2020|EPI ISL 490294|B.1.1.53|South Africa|2020-06-12	0.0003164446	Africa
Africa|hCoV-19/DRC/2047/2020|EPI ISL 435161|B.1.1.1|Democratic Republic of the Congo|2020-04-12	Africa|hCoV-19/South Africa/R10709/2020|EPI ISL 490294|B.1.1.53|South Africa|2020-06-12	0.0002459552	Africa
Africa|hCoV-19/DRC/2063/2020|EPI ISL 435162|B.1|Democratic Republic of the Congo|2020-04-12	Africa|hCoV-19/South Africa/R10709/2020|EPI ISL 490294|B.1.1.53|South Africa|2020-06-12	0.0002813941	Africa
Africa|hCoV-19/DRC/2120/2020|EPI ISL 435163|B.1.149|Democratic Republic of the Congo|2020-04-12	Africa|hCoV-19/South Africa/R10709/2020|EPI ISL 490294|B.1.1.53|South Africa|2020-06-12	0.0003481163	Africa
Africa|hCoV-19/DRC/2121/2020|EPI ISL 435164|B.1.149|Democratic Republic of the Congo|2020-04-12	Africa|hCoV-19/South Africa/R10709/2020|EPI ISL 490294|B.1.1.53|South Africa|2020-06-12	0.0003510241	Africa
Africa|hCoV-19/DRC/2122/2020|EPI ISL 435165|B.1.149|Democratic Republic of the Congo|2020-04-13	Africa|hCoV-19/South Africa/R10709/2020|EPI ISL 490294|B.1.1.53|South Africa|2020-06-12	0.0004288470	Africa
Africa|hCoV-19/DRC/2125/2020|EPI ISL 435166|B.1.149|Democratic Republic of the Congo|2020-04-13	Africa|hCoV-19/South Africa/R10709/2020|EPI ISL 490294|B.1.1.53|South Africa|2020-06-12	0.0003547333	Africa
Africa|hCoV-19/DRC/2128/2020|EPI ISL 435167|B.1|Democratic Republic of the Congo|2020-04-13	Africa|hCoV-19/South Africa/R10709/2020|EPI ISL 490294|B.1.1.53|South Africa|2020-06-12	0.0002875417	Africa
Africa|hCoV-19/DRC/2133/2020|EPI ISL 435168|B.1.128|Democratic Republic of the Congo|2020-04-13	Africa|hCoV-19/South Africa/R10709/2020|EPI ISL 490294|B.1.1.53|South Africa|2020-06-12	0.0003920382	Africa
Africa|hCoV-19/DRC/214/2020|EPI ISL 420030|B.1.6|Democratic Republic of the Congo|2020-03-21	Africa|hCoV-19/South Africa/R10709/2020|EPI ISL 490294|B.1.1.53|South Africa|2020-06-12	0.0002791163	Africa
Africa|hCoV-19/DRC/215/2020|EPI ISL 420031|B.1.1.1|Democratic Republic of the Congo|2020-03-21	Africa|hCoV-19/South Africa/R10709/2020|EPI ISL 490294|B.1.1.53|South Africa|2020-06-12	0.0002813219	Africa
Africa|hCoV-19/DRC/2169/2020|EPI ISL 436194|B.1.5|Democratic Republic of the Congo|2020-04-13	Africa|hCoV-19/South Africa/R10709/2020|EPI ISL 490294|B.1.1.53|South Africa|2020-06-12	0.0003206910	Africa
Africa|hCoV-19/DRC/2299/2020|EPI ISL 436412|B.1.5|Democratic Republic of the Congo|2020-04-14	Africa|hCoV-19/South Africa/R10709/2020|EPI ISL 490294|B.1.1.53|South Africa|2020-06-12	0.0003476645	Africa
Africa|hCoV-19/DRC/236/2020|EPI ISL 420032|B.1.128|Democratic Republic of the Congo|2020-03-22	Africa|hCoV-19/South Africa/R10709/2020|EPI ISL 490294|B.1.1.53|South Africa|2020-06-12	0.0003834714	Africa
Africa|hCoV-19/DRC/2363/2020|EPI ISL 437194|B.1.84|Democratic Republic of the Congo|2020-04-14	Africa|hCoV-19/South Africa/R10709/2020|EPI ISL 490294|B.1.1.53|South Africa|2020-06-12	0.0003128639	Africa
Africa|hCoV-19/DRC/2384/2020|EPI ISL 437196|B.1.149|Democratic Republic of the Congo|2020-04-14	Africa|hCoV-19/South Africa/R10709/2020|EPI ISL 490294|B.1.1.53|South Africa|2020-06-12	0.0003517276	Africa
Africa|hCoV-19/DRC/241/2020|EPI ISL 420033|B.1.1.75|Democratic Republic of the Congo|2020-03-22	Africa|hCoV-19/South Africa/R10709/2020|EPI ISL 490294|B.1.1.53|South Africa|2020-06-12	0.0001742766	Africa
Africa|hCoV-19/DRC/243/2020|EPI ISL 420034|B.1|Democratic Republic of the Congo|2020-03-22	Africa|hCoV-19/South Africa/R10709/2020|EPI ISL 490294|B.1.1.53|South Africa|2020-06-12	0.0002836108	Africa
Africa|hCoV-19/DRC/248/2020|EPI ISL 420035|B.1.5|Democratic Republic of the Congo|2020-03-22	Africa|hCoV-19/South Africa/R10709/2020|EPI ISL 490294|B.1.1.53|South Africa|2020-06-12	0.0002440004	Africa
Africa|hCoV-19/DRC/2496/2020|EPI ISL 437337|B.1.149|Democratic Republic of the Congo|2020-04-15	Africa|hCoV-19/South Africa/R10709/2020|EPI ISL 490294|B.1.1.53|South Africa|2020-06-12	0.0003824033	Africa
Africa|hCoV-19/DRC/2529/2020|EPI ISL 437338|B.1.178|Democratic Republic of the Congo|2020-04-15	Africa|hCoV-19/South Africa/R10709/2020|EPI ISL 490294|B.1.1.53|South Africa|2020-06-12	0.0003476321	Africa
Africa|hCoV-19/DRC/253/2020|EPI ISL 420838|B.1.5|Democratic Republic of the Congo|2020-03-22	Africa|hCoV-19/South Africa/R10709/2020|EPI ISL 490294|B.1.1.53|South Africa|2020-06-12	0.0002437884	Africa
Africa|hCoV-19/DRC/2536/2020|EPI ISL 437339|B.1|Democratic Republic of the Congo|2020-04-15	Africa|hCoV-19/South Africa/R10709/2020|EPI ISL 490294|B.1.1.53|South Africa|2020-06-12	0.0003476323	Africa
Africa|hCoV-19/DRC/254/2020|EPI ISL 420839|B.1|Democratic Republic of the Congo|2020-03-22	Africa|hCoV-19/South Africa/R10709/2020|EPI ISL 490294|B.1.1.53|South Africa|2020-06-12	0.0002796463	Africa
Africa|hCoV-19/DRC/2563/2020|EPI ISL 437340|B.1.9|Democratic Republic of the Congo|2020-04-15	Africa|hCoV-19/South Africa/R10709/2020|EPI ISL 490294|B.1.1.53|South Africa|2020-06-12	0.0005562807	Africa
Africa|hCoV-19/DRC/2580/2020|EPI ISL 437341|B.1.5|Democratic Republic of the Congo|2020-04-15	Africa|hCoV-19/South Africa/R10709/2020|EPI ISL 490294|B.1.1.53|South Africa|2020-06-12	0.0002781369	Africa
Africa|hCoV-19/DRC/2644/2020|EPI ISL 437342|B.1.84|Democratic Republic of the Congo|2020-04-15	Africa|hCoV-19/South Africa/R10709/2020|EPI ISL 490294|B.1.1.53|South Africa|2020-06-12	0.0003860134	Africa
Africa|hCoV-19/DRC/2670/2020|EPI ISL 437343|B.1.9|Democratic Republic of the Congo|2020-04-15	Africa|hCoV-19/South Africa/R10709/2020|EPI ISL 490294|B.1.1.53|South Africa|2020-06-12	0.0005911006	Africa
Africa|hCoV-19/DRC/2727/2020|EPI ISL 437344|B.1|Democratic Republic of the Congo|2020-04-16	Africa|hCoV-19/South Africa/R10709/2020|EPI ISL 490294|B.1.1.53|South Africa|2020-06-12	0.0002829166	Africa
Africa|hCoV-19/DRC/2728/2020|EPI ISL 437345|B.1.84|Democratic Republic of the Congo|2020-04-16	Africa|hCoV-19/South Africa/R10709/2020|EPI ISL 490294|B.1.1.53|South Africa|2020-06-12	0.0003512020	Africa
Africa|hCoV-19/DRC/2813/2020|EPI ISL 437346|C.14|Democratic Republic of the Congo|2020-04-16	Africa|hCoV-19/South Africa/R10709/2020|EPI ISL 490294|B.1.1.53|South Africa|2020-06-12	0.0003823902	Africa
Africa|hCoV-19/DRC/2819/2020|EPI ISL 437347|B.1|Democratic Republic of the Congo|2020-04-16	Africa|hCoV-19/South Africa/R10709/2020|EPI ISL 490294|B.1.1.53|South Africa|2020-06-12	0.0003860627	Africa
Africa|hCoV-19/DRC/2827/2020|EPI ISL 437348|B.1|Democratic Republic of the Congo|2020-04-16	Africa|hCoV-19/South Africa/R10709/2020|EPI ISL 490294|B.1.1.53|South Africa|2020-06-12	0.0002780692	Africa
Africa|hCoV-19/DRC/2855/2020|EPI ISL 437350|B.1|Democratic Republic of the Congo|2020-04-16	Africa|hCoV-19/South Africa/R10709/2020|EPI ISL 490294|B.1.1.53|South Africa|2020-06-12	0.0003128624	Africa
Africa|hCoV-19/DRC/2864/2020|EPI ISL 437351|B.1|Democratic Republic of the Congo|2020-04-16	Africa|hCoV-19/South Africa/R10709/2020|EPI ISL 490294|B.1.1.53|South Africa|2020-06-12	0.0003135459	Africa
Africa|hCoV-19/DRC/2904/2020|EPI ISL 437352|B.1|Democratic Republic of the Congo|2020-04-17	Africa|hCoV-19/South Africa/R10709/2020|EPI ISL 490294|B.1.1.53|South Africa|2020-06-12	0.0002780817	Africa
Africa|hCoV-19/DRC/2938/2020|EPI ISL 437353|B.1.275|Democratic Republic of the Congo|2020-04-17	Africa|hCoV-19/South Africa/R10709/2020|EPI ISL 490294|B.1.1.53|South Africa|2020-06-12	0.0004958733	Africa
Africa|hCoV-19/DRC/2939/2020|EPI ISL 437354|B.1|Democratic Republic of the Congo|2020-04-17	Africa|hCoV-19/South Africa/R10709/2020|EPI ISL 490294|B.1.1.53|South Africa|2020-06-12	0.0004171778	Africa
Africa|hCoV-19/DRC/2942/2020|EPI ISL 437355|B.1|Democratic Republic of the Congo|2020-04-17	Africa|hCoV-19/South Africa/R10709/2020|EPI ISL 490294|B.1.1.53|South Africa|2020-06-12	0.0003873579	Africa
Africa|hCoV-19/DRC/299/2020|EPI ISL 420840|B.4|Democratic Republic of the Congo|2020-03-20	Africa|hCoV-19/South Africa/R10709/2020|EPI ISL 490294|B.1.1.53|South Africa|2020-06-12	0.0007720862	Africa
Africa|hCoV-19/DRC/300/2020|EPI ISL 420841|A|Democratic Republic of the Congo|2020-03-22	Africa|hCoV-19/South Africa/R10709/2020|EPI ISL 490294|B.1.1.53|South Africa|2020-06-12	0.0005567244	Africa
Africa|hCoV-19/DRC/3041/2020|EPI ISL 437356|B.1|Democratic Republic of the Congo|2020-04-18	Africa|hCoV-19/South Africa/R10709/2020|EPI ISL 490294|B.1.1.53|South Africa|2020-06-12	0.0003823864	Africa
Africa|hCoV-19/DRC/307/2020|EPI ISL 420842|B.1.9|Democratic Republic of the Congo|2020-03	Africa|hCoV-19/South Africa/R10709/2020|EPI ISL 490294|B.1.1.53|South Africa|2020-06-12	0.0003909365	Africa
Africa|hCoV-19/DRC/3070/2020|EPI ISL 437357|B.1.214|Democratic Republic of the Congo|2020-04-18	Africa|hCoV-19/South Africa/R10709/2020|EPI ISL 490294|B.1.1.53|South Africa|2020-06-12	0.0004171877	Africa
Africa|hCoV-19/DRC/3089/2020|EPI ISL 437358|B.1.84|Democratic Republic of the Congo|2020-04-19	Africa|hCoV-19/South Africa/R10709/2020|EPI ISL 490294|B.1.1.53|South Africa|2020-06-12	0.0003476095	Africa
Africa|hCoV-19/DRC/3440/2020|EPI ISL 447597|B.1.84|Democratic Republic of the Congo|2020-04-22	Africa|hCoV-19/South Africa/R10709/2020|EPI ISL 490294|B.1.1.53|South Africa|2020-06-12	0.0003490164	Africa
Africa|hCoV-19/DRC/3451/2020|EPI ISL 447598|B.1.178|Democratic Republic of the Congo|2020-04-22	Africa|hCoV-19/South Africa/R10709/2020|EPI ISL 490294|B.1.1.53|South Africa|2020-06-12	0.0003842424	Africa
Africa|hCoV-19/DRC/3453/2020|EPI ISL 447599|B.1.84|Democratic Republic of the Congo|2020-04-22	Africa|hCoV-19/South Africa/R10709/2020|EPI ISL 490294|B.1.1.53|South Africa|2020-06-12	0.0003492359	Africa
Africa|hCoV-19/DRC/3481/2020|EPI ISL 447600|B.1|Democratic Republic of the Congo|2020-04-22	Africa|hCoV-19/South Africa/R10709/2020|EPI ISL 490294|B.1.1.53|South Africa|2020-06-12	0.0002847961	Africa
Africa|hCoV-19/DRC/3482/2020|EPI ISL 447601|B.1|Democratic Republic of the Congo|2020-04-22	Africa|hCoV-19/South Africa/R10709/2020|EPI ISL 490294|B.1.1.53|South Africa|2020-06-12	0.0003170095	Africa
Africa|hCoV-19/DRC/3483/2020|EPI ISL 447602|B.1|Democratic Republic of the Congo|2020-04-22	Africa|hCoV-19/South Africa/R10709/2020|EPI ISL 490294|B.1.1.53|South Africa|2020-06-12	0.0002843508	Africa
Africa|hCoV-19/DRC/3490/2020|EPI ISL 447603|B.1|Democratic Republic of the Congo|2020-04-22	Africa|hCoV-19/South Africa/R10709/2020|EPI ISL 490294|B.1.1.53|South Africa|2020-06-12	0.0003147638	Africa
Africa|hCoV-19/DRC/3504/2020|EPI ISL 447604|B.1.149|Democratic Republic of the Congo|2020-04-23	Africa|hCoV-19/South Africa/R10709/2020|EPI ISL 490294|B.1.1.53|South Africa|2020-06-12	0.0003557975	Africa
Africa|hCoV-19/DRC/352/2020|EPI ISL 420850|B.1.5|Democratic Republic of the Congo|2020-03	Africa|hCoV-19/South Africa/R10709/2020|EPI ISL 490294|B.1.1.53|South Africa|2020-06-12	0.0003144910	Africa
Africa|hCoV-19/DRC/353/2020|EPI ISL 420843|B.1.5|Democratic Republic of the Congo|2020-03	Africa|hCoV-19/South Africa/R10709/2020|EPI ISL 490294|B.1.1.53|South Africa|2020-06-12	0.0002446059	Africa
Africa|hCoV-19/DRC/355/2020|EPI ISL 420844|B.1|Democratic Republic of the Congo|2020-03	Africa|hCoV-19/South Africa/R10709/2020|EPI ISL 490294|B.1.1.53|South Africa|2020-06-12	0.0002788929	Africa
Africa|hCoV-19/DRC/3552/2020|EPI ISL 447605|B.1.84|Democratic Republic of the Congo|2020-04-23	Africa|hCoV-19/South Africa/R10709/2020|EPI ISL 490294|B.1.1.53|South Africa|2020-06-12	0.0003535278	Africa
Africa|hCoV-19/DRC/3595/2020|EPI ISL 447606|B.1.5|Democratic Republic of the Congo|2020-04-23	Africa|hCoV-19/South Africa/R10709/2020|EPI ISL 490294|B.1.1.53|South Africa|2020-06-12	0.0003134910	Africa
Africa|hCoV-19/DRC/3632/2020|EPI ISL 447607|B.1.5|Democratic Republic of the Congo|2020-04-23	Africa|hCoV-19/South Africa/R10709/2020|EPI ISL 490294|B.1.1.53|South Africa|2020-06-12	0.0003145175	Africa
Africa|hCoV-19/DRC/3633/2020|EPI ISL 447230|B.1.5|Democratic Republic of the Congo|2020-04-23	Africa|hCoV-19/South Africa/R10709/2020|EPI ISL 490294|B.1.1.53|South Africa|2020-06-12	0.0003175799	Africa
Africa|hCoV-19/DRC/3653/2020|EPI ISL 447231|B.1.128|Democratic Republic of the Congo|2020-04-23	Africa|hCoV-19/South Africa/R10709/2020|EPI ISL 490294|B.1.1.53|South Africa|2020-06-12	0.0004543299	Africa
Africa|hCoV-19/DRC/3659/2020|EPI ISL 447232|B.1.128|Democratic Republic of the Congo|2020-04-23	Africa|hCoV-19/South Africa/R10709/2020|EPI ISL 490294|B.1.1.53|South Africa|2020-06-12	0.0004547588	Africa
Africa|hCoV-19/DRC/3661/2020|EPI ISL 447233|B.1.128|Democratic Republic of the Congo|2020-04-23	Africa|hCoV-19/South Africa/R10709/2020|EPI ISL 490294|B.1.1.53|South Africa|2020-06-12	0.0004546954	Africa
Africa|hCoV-19/DRC/3662/2020|EPI ISL 447234|B.1.128|Democratic Republic of the Congo|2020-04-23	Africa|hCoV-19/South Africa/R10709/2020|EPI ISL 490294|B.1.1.53|South Africa|2020-06-12	0.0004543618	Africa
Africa|hCoV-19/DRC/3664/2020|EPI ISL 447235|B.1.128|Democratic Republic of the Congo|2020-04-23	Africa|hCoV-19/South Africa/R10709/2020|EPI ISL 490294|B.1.1.53|South Africa|2020-06-12	0.0004544254	Africa
Africa|hCoV-19/DRC/3683/2020|EPI ISL 447236|B.1.5|Democratic Republic of the Congo|2020-04-24	Africa|hCoV-19/South Africa/R10709/2020|EPI ISL 490294|B.1.1.53|South Africa|2020-06-12	0.0003494784	Africa
Africa|hCoV-19/DRC/3688/2020|EPI ISL 447237|B.1.128|Democratic Republic of the Congo|2020-04-24	Africa|hCoV-19/South Africa/R10709/2020|EPI ISL 490294|B.1.1.53|South Africa|2020-06-12	0.0004528901	Africa
Africa|hCoV-19/DRC/376/2020|EPI ISL 420851|B.1.6|Democratic Republic of the Congo|2020-03-25	Africa|hCoV-19/South Africa/R10709/2020|EPI ISL 490294|B.1.1.53|South Africa|2020-06-12	0.0003484609	Africa
Africa|hCoV-19/DRC/3764/2020|EPI ISL 447238|B.1.84|Democratic Republic of the Congo|2020-04-24	Africa|hCoV-19/South Africa/R10709/2020|EPI ISL 490294|B.1.1.53|South Africa|2020-06-12	0.0003838822	Africa
Africa|hCoV-19/DRC/3768/2020|EPI ISL 447239|B.1.84|Democratic Republic of the Congo|2020-04-24	Africa|hCoV-19/South Africa/R10709/2020|EPI ISL 490294|B.1.1.53|South Africa|2020-06-12	0.0003492517	Africa
Africa|hCoV-19/DRC/3778/2020|EPI ISL 447240|B.1.128|Democratic Republic of the Congo|2020-04-24	Africa|hCoV-19/South Africa/R10709/2020|EPI ISL 490294|B.1.1.53|South Africa|2020-06-12	0.0004519927	Africa
Africa|hCoV-19/DRC/3787/2020|EPI ISL 447241|B.1|Democratic Republic of the Congo|2020-04-24	Africa|hCoV-19/South Africa/R10709/2020|EPI ISL 490294|B.1.1.53|South Africa|2020-06-12	0.0003187304	Africa
Africa|hCoV-19/DRC/3791/2020|EPI ISL 447242|B.1|Democratic Republic of the Congo|2020-04-24	Africa|hCoV-19/South Africa/R10709/2020|EPI ISL 490294|B.1.1.53|South Africa|2020-06-12	0.0003580833	Africa
Africa|hCoV-19/DRC/3803/2020|EPI ISL 447243|B.1|Democratic Republic of the Congo|2020-04-24	Africa|hCoV-19/South Africa/R10709/2020|EPI ISL 490294|B.1.1.53|South Africa|2020-06-12	0.0002842099	Africa
Africa|hCoV-19/DRC/3806/2020|EPI ISL 447244|B.1|Democratic Republic of the Congo|2020-04-24	Africa|hCoV-19/South Africa/R10709/2020|EPI ISL 490294|B.1.1.53|South Africa|2020-06-12	0.0002841994	Africa
Africa|hCoV-19/DRC/3827/2020|EPI ISL 447245|B.1|Democratic Republic of the Congo|2020-04-24	Africa|hCoV-19/South Africa/R10709/2020|EPI ISL 490294|B.1.1.53|South Africa|2020-06-12	0.0004193915	Africa
Africa|hCoV-19/DRC/3829/2020|EPI ISL 447246|B.1|Democratic Republic of the Congo|2020-04-24	Africa|hCoV-19/South Africa/R10709/2020|EPI ISL 490294|B.1.1.53|South Africa|2020-06-12	0.0003849455	Africa
Africa|hCoV-19/DRC/3834/2020|EPI ISL 447247|A|Democratic Republic of the Congo|2020-04-25	Africa|hCoV-19/South Africa/R10709/2020|EPI ISL 490294|B.1.1.53|South Africa|2020-06-12	0.0005980486	Africa
Africa|hCoV-19/DRC/3837/2020|EPI ISL 447248|B.1.128|Democratic Republic of the Congo|2020-04-25	Africa|hCoV-19/South Africa/R10709/2020|EPI ISL 490294|B.1.1.53|South Africa|2020-06-12	0.0004541238	Africa
Africa|hCoV-19/DRC/3841/2020|EPI ISL 447249|B.1.128|Democratic Republic of the Congo|2020-04-25	Africa|hCoV-19/South Africa/R10709/2020|EPI ISL 490294|B.1.1.53|South Africa|2020-06-12	0.0004879129	Africa
Africa|hCoV-19/DRC/3842/2020|EPI ISL 471396|B.1.128|Democratic Republic of the Congo|2020-04-25	Africa|hCoV-19/South Africa/R10709/2020|EPI ISL 490294|B.1.1.53|South Africa|2020-06-12	0.0004867599	Africa
Africa|hCoV-19/DRC/3846/2020|EPI ISL 471397|B.1.84|Democratic Republic of the Congo|2020-04-25	Africa|hCoV-19/South Africa/R10709/2020|EPI ISL 490294|B.1.1.53|South Africa|2020-06-12	0.0004171674	Africa
Africa|hCoV-19/DRC/3937/2020|EPI ISL 471398|B.1|Democratic Republic of the Congo|2020-04-25	Africa|hCoV-19/South Africa/R10709/2020|EPI ISL 490294|B.1.1.53|South Africa|2020-06-12	0.0003823955	Africa
Africa|hCoV-19/DRC/3941/2020|EPI ISL 471399|B.1.128|Democratic Republic of the Congo|2020-04-25	Africa|hCoV-19/South Africa/R10709/2020|EPI ISL 490294|B.1.1.53|South Africa|2020-06-12	0.0004548819	Africa
Africa|hCoV-19/DRC/3947/2020|EPI ISL 471400|B.1.214|Democratic Republic of the Congo|2020-04-25	Africa|hCoV-19/South Africa/R10709/2020|EPI ISL 490294|B.1.1.53|South Africa|2020-06-12	0.0004867277	Africa
Africa|hCoV-19/DRC/3949/2020|EPI ISL 471401|B.1.84|Democratic Republic of the Congo|2020-04-26	Africa|hCoV-19/South Africa/R10709/2020|EPI ISL 490294|B.1.1.53|South Africa|2020-06-12	0.0003128638	Africa
Africa|hCoV-19/DRC/396/2020|EPI ISL 420852|B.1.6|Democratic Republic of the Congo|2020-03-26	Africa|hCoV-19/South Africa/R10709/2020|EPI ISL 490294|B.1.1.53|South Africa|2020-06-12	0.0003134662	Africa
Africa|hCoV-19/DRC/397/2020|EPI ISL 420845|B.1.6|Democratic Republic of the Congo|2020-03-26	Africa|hCoV-19/South Africa/R10709/2020|EPI ISL 490294|B.1.1.53|South Africa|2020-06-12	0.0003128887	Africa
Africa|hCoV-19/DRC/400/2020|EPI ISL 420846|B.1.5|Democratic Republic of the Congo|2020-03	Africa|hCoV-19/South Africa/R10709/2020|EPI ISL 490294|B.1.1.53|South Africa|2020-06-12	0.0002788639	Africa
Africa|hCoV-19/DRC/4012/2020|EPI ISL 471402|B.1|Democratic Republic of the Congo|2020-04-26	Africa|hCoV-19/South Africa/R10709/2020|EPI ISL 490294|B.1.1.53|South Africa|2020-06-12	0.0004519611	Africa
Africa|hCoV-19/DRC/402/2020|EPI ISL 420853|B.1|Democratic Republic of the Congo|2020-03-26	Africa|hCoV-19/South Africa/R10709/2020|EPI ISL 490294|B.1.1.53|South Africa|2020-06-12	0.0003257855	Africa
Africa|hCoV-19/DRC/4020/2020|EPI ISL 471403|B.1.5|Democratic Republic of the Congo|2020-04-26	Africa|hCoV-19/South Africa/R10709/2020|EPI ISL 490294|B.1.1.53|South Africa|2020-06-12	0.0003824112	Africa
Africa|hCoV-19/DRC/4026/2020|EPI ISL 471404|B.1.84|Democratic Republic of the Congo|2020-04-27	Africa|hCoV-19/South Africa/R10709/2020|EPI ISL 490294|B.1.1.53|South Africa|2020-06-12	0.0003492516	Africa
Africa|hCoV-19/DRC/4060/2020|EPI ISL 471405|B.1|Democratic Republic of the Congo|2020-04-27	Africa|hCoV-19/South Africa/R10709/2020|EPI ISL 490294|B.1.1.53|South Africa|2020-06-12	0.0003823862	Africa
Africa|hCoV-19/DRC/4075/2020|EPI ISL 471406|B.1.214|Democratic Republic of the Congo|2020-04-27	Africa|hCoV-19/South Africa/R10709/2020|EPI ISL 490294|B.1.1.53|South Africa|2020-06-12	0.0004520130	Africa
Africa|hCoV-19/DRC/4084/2020|EPI ISL 471407|B.1.214|Democratic Republic of the Congo|2020-04-27	Africa|hCoV-19/South Africa/R10709/2020|EPI ISL 490294|B.1.1.53|South Africa|2020-06-12	0.0004867277	Africa
Africa|hCoV-19/DRC/4132/2020|EPI ISL 471408|B.1|Democratic Republic of the Congo|2020-04-27	Africa|hCoV-19/South Africa/R10709/2020|EPI ISL 490294|B.1.1.53|South Africa|2020-06-12	0.0004171573	Africa
Africa|hCoV-19/DRC/4141/2020|EPI ISL 471409|B.1.128|Democratic Republic of the Congo|2020-04-27	Africa|hCoV-19/South Africa/R10709/2020|EPI ISL 490294|B.1.1.53|South Africa|2020-06-12	0.0004519612	Africa
Africa|hCoV-19/DRC/4145/2020|EPI ISL 471410|B.1|Democratic Republic of the Congo|2020-04-27	Africa|hCoV-19/South Africa/R10709/2020|EPI ISL 490294|B.1.1.53|South Africa|2020-06-12	0.0003476250	Africa
Africa|hCoV-19/DRC/4194/2020|EPI ISL 471414|B.1.5|Democratic Republic of the Congo|2020-04-28	Africa|hCoV-19/South Africa/R10709/2020|EPI ISL 490294|B.1.1.53|South Africa|2020-06-12	0.0003823861	Africa
Africa|hCoV-19/DRC/4250/2020|EPI ISL 471415|B.1.1.1|Democratic Republic of the Congo|2020-04-28	Africa|hCoV-19/South Africa/R10709/2020|EPI ISL 490294|B.1.1.53|South Africa|2020-06-12	0.0003476009	Africa
Africa|hCoV-19/DRC/4279/2020|EPI ISL 514114|B.1|Democratic Republic of the Congo|2020-04-28	Africa|hCoV-19/South Africa/R10709/2020|EPI ISL 490294|B.1.1.53|South Africa|2020-06-12	0.0003844343	Africa
Africa|hCoV-19/DRC/4282/2020|EPI ISL 514103|B.1.128|Democratic Republic of the Congo|2020-04-08	Africa|hCoV-19/South Africa/R10709/2020|EPI ISL 490294|B.1.1.53|South Africa|2020-06-12	0.0004194315	Africa
Africa|hCoV-19/DRC/4284/2020|EPI ISL 514115|B.1.128|Democratic Republic of the Congo|2020-04-28	Africa|hCoV-19/South Africa/R10709/2020|EPI ISL 490294|B.1.1.53|South Africa|2020-06-12	0.0004194022	Africa
Africa|hCoV-19/DRC/431/2020|EPI ISL 420847|B.1.147|Democratic Republic of the Congo|2020-03-26	Africa|hCoV-19/South Africa/R10709/2020|EPI ISL 490294|B.1.1.53|South Africa|2020-06-12	0.0003133319	Africa
Africa|hCoV-19/DRC/4418/2020|EPI ISL 496506|B.1.128|Democratic Republic of the Congo|2020-04-29	Africa|hCoV-19/South Africa/R10709/2020|EPI ISL 490294|B.1.1.53|South Africa|2020-06-12	0.0004543778	Africa
Africa|hCoV-19/DRC/4422/2020|EPI ISL 496507|B.1.128|Democratic Republic of the Congo|2020-04-29	Africa|hCoV-19/South Africa/R10709/2020|EPI ISL 490294|B.1.1.53|South Africa|2020-06-12	0.0004242945	Africa
Africa|hCoV-19/DRC/4427/2020|EPI ISL 496508|B.1.128|Democratic Republic of the Congo|2020-04-29	Africa|hCoV-19/South Africa/R10709/2020|EPI ISL 490294|B.1.1.53|South Africa|2020-06-12	0.0004281076	Africa
Africa|hCoV-19/DRC/4429/2020|EPI ISL 513589|B.1.128|Democratic Republic of the Congo|2020-04-29	Africa|hCoV-19/South Africa/R10709/2020|EPI ISL 490294|B.1.1.53|South Africa|2020-06-12	0.0004282299	Africa
Africa|hCoV-19/DRC/4430/2020|EPI ISL 496509|B.1.128|Democratic Republic of the Congo|2020-04-29	Africa|hCoV-19/South Africa/R10709/2020|EPI ISL 490294|B.1.1.53|South Africa|2020-06-12	0.0004197972	Africa
Africa|hCoV-19/DRC/4437/2020|EPI ISL 513590|B.1.128|Democratic Republic of the Congo|2020-05-02	Africa|hCoV-19/South Africa/R10709/2020|EPI ISL 490294|B.1.1.53|South Africa|2020-06-12	0.0004640083	Africa
Africa|hCoV-19/DRC/4442/2020|EPI ISL 496510|B.1.128|Democratic Republic of the Congo|2020-04-29	Africa|hCoV-19/South Africa/R10709/2020|EPI ISL 490294|B.1.1.53|South Africa|2020-06-12	0.0004246391	Africa
Africa|hCoV-19/DRC/4444/2020|EPI ISL 514104|B.1.128|Democratic Republic of the Congo|2020-04-29	Africa|hCoV-19/South Africa/R10709/2020|EPI ISL 490294|B.1.1.53|South Africa|2020-06-12	0.0004194014	Africa
Africa|hCoV-19/DRC/445/2020|EPI ISL 420848|B.1|Democratic Republic of the Congo|2020-03	Africa|hCoV-19/South Africa/R10709/2020|EPI ISL 490294|B.1.1.53|South Africa|2020-06-12	0.0002871422	Africa
Africa|hCoV-19/DRC/4501/2020|EPI ISL 513591|B.1.5|Democratic Republic of the Congo|2020-05-30	Africa|hCoV-19/South Africa/R10709/2020|EPI ISL 490294|B.1.1.53|South Africa|2020-06-12	0.0003212230	Africa
Africa|hCoV-19/DRC/4516/2020|EPI ISL 487192|B.1.1.275|Democratic Republic of the Congo|2020-04-28	Africa|hCoV-19/South Africa/R10709/2020|EPI ISL 490294|B.1.1.53|South Africa|2020-06-12	0.0001742378	Africa
Africa|hCoV-19/DRC/4524/2020|EPI ISL 513597|A|Democratic Republic of the Congo|2020-04-30	Africa|hCoV-19/South Africa/R10709/2020|EPI ISL 490294|B.1.1.53|South Africa|2020-06-12	0.0006319678	Africa
Africa|hCoV-19/DRC/4541/2020|EPI ISL 513598|B.1|Democratic Republic of the Congo|2020-04-30	Africa|hCoV-19/South Africa/R10709/2020|EPI ISL 490294|B.1.1.53|South Africa|2020-06-12	0.0003824377	Africa
Africa|hCoV-19/DRC/4551/2020|EPI ISL 513599|B.1.178|Democratic Republic of the Congo|2020-04-30	Africa|hCoV-19/South Africa/R10709/2020|EPI ISL 490294|B.1.1.53|South Africa|2020-06-12	0.0004567674	Africa
Africa|hCoV-19/DRC/4561/2020|EPI ISL 513600|B.1|Democratic Republic of the Congo|2020-04-30	Africa|hCoV-19/South Africa/R10709/2020|EPI ISL 490294|B.1.1.53|South Africa|2020-06-12	0.0003823863	Africa
Africa|hCoV-19/DRC/4562/2020|EPI ISL 513601|B.1.214|Democratic Republic of the Congo|2020-04-30	Africa|hCoV-19/South Africa/R10709/2020|EPI ISL 490294|B.1.1.53|South Africa|2020-06-12	0.0003823954	Africa
Africa|hCoV-19/DRC/4568/2020|EPI ISL 513602|B.1|Democratic Republic of the Congo|2020-04-30	Africa|hCoV-19/South Africa/R10709/2020|EPI ISL 490294|B.1.1.53|South Africa|2020-06-12	0.0003865644	Africa
Africa|hCoV-19/DRC/4578/2020|EPI ISL 513603|B.1|Democratic Republic of the Congo|2020-04-30	Africa|hCoV-19/South Africa/R10709/2020|EPI ISL 490294|B.1.1.53|South Africa|2020-06-12	0.0004245048	Africa
Africa|hCoV-19/DRC/4613/2020|EPI ISL 513604|B.1.214|Democratic Republic of the Congo|2020-04-30	Africa|hCoV-19/South Africa/R10709/2020|EPI ISL 490294|B.1.1.53|South Africa|2020-06-12	0.0004210305	Africa
Africa|hCoV-19/DRC/4614/2020|EPI ISL 513605|B.1|Democratic Republic of the Congo|2020-04-30	Africa|hCoV-19/South Africa/R10709/2020|EPI ISL 490294|B.1.1.53|South Africa|2020-06-12	0.0005215258	Africa
Africa|hCoV-19/DRC/4631/2020|EPI ISL 513606|B.1.5|Democratic Republic of the Congo|2020-04-30	Africa|hCoV-19/South Africa/R10709/2020|EPI ISL 490294|B.1.1.53|South Africa|2020-06-12	0.0005215623	Africa
Africa|hCoV-19/DRC/4633/2020|EPI ISL 513607|B.1.128|Democratic Republic of the Congo|2020-04-30	Africa|hCoV-19/South Africa/R10709/2020|EPI ISL 490294|B.1.1.53|South Africa|2020-06-12	0.0004867595	Africa
Africa|hCoV-19/DRC/4642/2020|EPI ISL 513608|B.1.128|Democratic Republic of the Congo|2020-04-30	Africa|hCoV-19/South Africa/R10709/2020|EPI ISL 490294|B.1.1.53|South Africa|2020-06-12	0.0004867377	Africa
Africa|hCoV-19/DRC/4647/2020|EPI ISL 513609|B.1.128|Democratic Republic of the Congo|2020-04-30	Africa|hCoV-19/South Africa/R10709/2020|EPI ISL 490294|B.1.1.53|South Africa|2020-06-12	0.0004519612	Africa
Africa|hCoV-19/DRC/4653/2020|EPI ISL 513610|B.1.128|Democratic Republic of the Congo|2020-04-30	Africa|hCoV-19/South Africa/R10709/2020|EPI ISL 490294|B.1.1.53|South Africa|2020-06-12	0.0004867884	Africa
Africa|hCoV-19/DRC/4681/2020|EPI ISL 514116|B.1.128|Democratic Republic of the Congo|2020-04-30	Africa|hCoV-19/South Africa/R10709/2020|EPI ISL 490294|B.1.1.53|South Africa|2020-06-12	0.0004239502	Africa
Africa|hCoV-19/DRC/4683/2020|EPI ISL 514105|B.1.5|Democratic Republic of the Congo|2020-04-30	Africa|hCoV-19/South Africa/R10709/2020|EPI ISL 490294|B.1.1.53|South Africa|2020-06-12	0.0004585277	Africa
Africa|hCoV-19/DRC/4685/2020|EPI ISL 514106|B.1.128|Democratic Republic of the Congo|2020-04-30	Africa|hCoV-19/South Africa/R10709/2020|EPI ISL 490294|B.1.1.53|South Africa|2020-06-12	0.0004888909	Africa
Africa|hCoV-19/DRC/4690/2020|EPI ISL 514117|B.1.128|Democratic Republic of the Congo|2020-04-30	Africa|hCoV-19/South Africa/R10709/2020|EPI ISL 490294|B.1.1.53|South Africa|2020-06-12	0.0004546478	Africa
Africa|hCoV-19/DRC/4693/2020|EPI ISL 514118|B.1.128|Democratic Republic of the Congo|2020-04-30	Africa|hCoV-19/South Africa/R10709/2020|EPI ISL 490294|B.1.1.53|South Africa|2020-06-12	0.0004536961	Africa
Africa|hCoV-19/DRC/4694/2020|EPI ISL 514107|B.1.128|Democratic Republic of the Congo|2020-04-30	Africa|hCoV-19/South Africa/R10709/2020|EPI ISL 490294|B.1.1.53|South Africa|2020-06-12	0.0004591754	Africa
Africa|hCoV-19/DRC/4720/2020|EPI ISL 514108|B.1.84|Democratic Republic of the Congo|2020-05-01	Africa|hCoV-19/South Africa/R10709/2020|EPI ISL 490294|B.1.1.53|South Africa|2020-06-12	0.0003846320	Africa
Africa|hCoV-19/DRC/4785/2020|EPI ISL 514119|B.1.84|Democratic Republic of the Congo|2020-05-01	Africa|hCoV-19/South Africa/R10709/2020|EPI ISL 490294|B.1.1.53|South Africa|2020-06-12	0.0005235721	Africa
Africa|hCoV-19/DRC/5019/2020|EPI ISL 496511|B.1|Democratic Republic of the Congo|2020-05-02	Africa|hCoV-19/South Africa/R10709/2020|EPI ISL 490294|B.1.1.53|South Africa|2020-06-12	0.0004341992	Africa
Africa|hCoV-19/DRC/5094/2020|EPI ISL 496491|B.1.84|Democratic Republic of the Congo|2020-05-02	Africa|hCoV-19/South Africa/R10709/2020|EPI ISL 490294|B.1.1.53|South Africa|2020-06-12	0.0003885999	Africa
Africa|hCoV-19/DRC/5186/2020|EPI ISL 496512|B.1|Democratic Republic of the Congo|2020-05-03	Africa|hCoV-19/South Africa/R10709/2020|EPI ISL 490294|B.1.1.53|South Africa|2020-06-12	0.0004242573	Africa
Africa|hCoV-19/DRC/5187/2020|EPI ISL 513619|B.1|Democratic Republic of the Congo|2020-05-03	Africa|hCoV-19/South Africa/R10709/2020|EPI ISL 490294|B.1.1.53|South Africa|2020-06-12	0.0004226440	Africa
Africa|hCoV-19/DRC/5205/2020|EPI ISL 487365|B.1.1.275|Democratic Republic of the Congo|2020-05-01	Africa|hCoV-19/South Africa/R10709/2020|EPI ISL 490294|B.1.1.53|South Africa|2020-06-12	0.0002110630	Africa
Africa|hCoV-19/DRC/521/2020|EPI ISL 420854|B.1.5|Democratic Republic of the Congo|2020-03-25	Africa|hCoV-19/South Africa/R10709/2020|EPI ISL 490294|B.1.1.53|South Africa|2020-06-12	0.0002441370	Africa
Africa|hCoV-19/DRC/5210/2020|EPI ISL 487369|B.1.1.275|Democratic Republic of the Congo|2020-05-01	Africa|hCoV-19/South Africa/R10709/2020|EPI ISL 490294|B.1.1.53|South Africa|2020-06-12	0.0002117835	Africa
Africa|hCoV-19/DRC/523/2020|EPI ISL 420849|B.1.1.1|Democratic Republic of the Congo|2020-03-28	Africa|hCoV-19/South Africa/R10709/2020|EPI ISL 490294|B.1.1.53|South Africa|2020-06-12	0.0002440261	Africa
Africa|hCoV-19/DRC/5240/2020|EPI ISL 496492|B.1|Democratic Republic of the Congo|2020-05-03	Africa|hCoV-19/South Africa/R10709/2020|EPI ISL 490294|B.1.1.53|South Africa|2020-06-12	0.0003147737	Africa
Africa|hCoV-19/DRC/5377/2020|EPI ISL 496513|B.1|Democratic Republic of the Congo|2020-05-04	Africa|hCoV-19/South Africa/R10709/2020|EPI ISL 490294|B.1.1.53|South Africa|2020-06-12	0.0003847259	Africa
Africa|hCoV-19/DRC/5538/2020|EPI ISL 514120|B.1|Democratic Republic of the Congo|2020-05-05	Africa|hCoV-19/South Africa/R10709/2020|EPI ISL 490294|B.1.1.53|South Africa|2020-06-12	0.0003565385	Africa
Africa|hCoV-19/DRC/5651/2020|EPI ISL 496493|B.1.1.1|Democratic Republic of the Congo|2020-05-06	Africa|hCoV-19/South Africa/R10709/2020|EPI ISL 490294|B.1.1.53|South Africa|2020-06-12	0.0002855000	Africa
Africa|hCoV-19/DRC/5705/2020|EPI ISL 496494|B.1.84|Democratic Republic of the Congo|2020-05-06	Africa|hCoV-19/South Africa/R10709/2020|EPI ISL 490294|B.1.1.53|South Africa|2020-06-12	0.0003607388	Africa
Africa|hCoV-19/DRC/5735/2020|EPI ISL 496495|B.1.214|Democratic Republic of the Congo|2020-05-06	Africa|hCoV-19/South Africa/R10709/2020|EPI ISL 490294|B.1.1.53|South Africa|2020-06-12	0.0003591814	Africa
Africa|hCoV-19/DRC/5815/2020|EPI ISL 495629|B.1.214|Democratic Republic of the Congo|2020-05-06	Africa|hCoV-19/South Africa/R10709/2020|EPI ISL 490294|B.1.1.53|South Africa|2020-06-12	0.0004313660	Africa
Africa|hCoV-19/DRC/5907/2020|EPI ISL 496496|B.1.84|Democratic Republic of the Congo|2020-05-07	Africa|hCoV-19/South Africa/R10709/2020|EPI ISL 490294|B.1.1.53|South Africa|2020-06-12	0.0004689527	Africa
Africa|hCoV-19/DRC/5913/2020|EPI ISL 496497|B.1|Democratic Republic of the Congo|2020-05-07	Africa|hCoV-19/South Africa/R10709/2020|EPI ISL 490294|B.1.1.53|South Africa|2020-06-12	0.0004594233	Africa
Africa|hCoV-19/DRC/5927/2020|EPI ISL 496498|B.1.9|Democratic Republic of the Congo|2020-05-07	Africa|hCoV-19/South Africa/R10709/2020|EPI ISL 490294|B.1.1.53|South Africa|2020-06-12	0.0006363859	Africa
Africa|hCoV-19/DRC/5957/2020|EPI ISL 496499|B.1.5|Democratic Republic of the Congo|2020-05-07	Africa|hCoV-19/South Africa/R10709/2020|EPI ISL 490294|B.1.1.53|South Africa|2020-06-12	0.0002791579	Africa
Africa|hCoV-19/DRC/5964/2020|EPI ISL 496500|B.1.178|Democratic Republic of the Congo|2020-05-07	Africa|hCoV-19/South Africa/R10709/2020|EPI ISL 490294|B.1.1.53|South Africa|2020-06-12	0.0002915199	Africa
Africa|hCoV-19/DRC/5996/2020|EPI ISL 496514|B.1.84|Democratic Republic of the Congo|2020-05-08	Africa|hCoV-19/South Africa/R10709/2020|EPI ISL 490294|B.1.1.53|South Africa|2020-06-12	0.0003888751	Africa
Africa|hCoV-19/DRC/6026/2020|EPI ISL 513622|B.1.1.1|Democratic Republic of the Congo|2020-05-08	Africa|hCoV-19/South Africa/R10709/2020|EPI ISL 490294|B.1.1.53|South Africa|2020-06-12	0.0003560556	Africa
Africa|hCoV-19/DRC/6143/2020|EPI ISL 496515|B.1|Democratic Republic of the Congo|2020-05-08	Africa|hCoV-19/South Africa/R10709/2020|EPI ISL 490294|B.1.1.53|South Africa|2020-06-12	0.0003569652	Africa
Africa|hCoV-19/DRC/6151/2020|EPI ISL 513620|B.1.214|Democratic Republic of the Congo|2020-05-08	Africa|hCoV-19/South Africa/R10709/2020|EPI ISL 490294|B.1.1.53|South Africa|2020-06-12	0.0004249801	Africa
Africa|hCoV-19/DRC/6163/2020|EPI ISL 513623|B.1.214|Democratic Republic of the Congo|2020-05-08	Africa|hCoV-19/South Africa/R10709/2020|EPI ISL 490294|B.1.1.53|South Africa|2020-06-12	0.0004284256	Africa
Africa|hCoV-19/DRC/6203/2020|EPI ISL 514109|B.1|Democratic Republic of the Congo|2020-05-09	Africa|hCoV-19/South Africa/R10709/2020|EPI ISL 490294|B.1.1.53|South Africa|2020-06-12	0.0005249630	Africa
Africa|hCoV-19/DRC/6209/2020|EPI ISL 514110|B.1.84|Democratic Republic of the Congo|2020-05-09	Africa|hCoV-19/South Africa/R10709/2020|EPI ISL 490294|B.1.1.53|South Africa|2020-06-12	0.0003494957	Africa
Africa|hCoV-19/DRC/6227/2020|EPI ISL 514121|B.1.84|Democratic Republic of the Congo|2020-05-09	Africa|hCoV-19/South Africa/R10709/2020|EPI ISL 490294|B.1.1.53|South Africa|2020-06-12	0.0003499847	Africa
Africa|hCoV-19/DRC/6313/2020|EPI ISL 496516|B.1.84|Democratic Republic of the Congo|2020-05-09	Africa|hCoV-19/South Africa/R10709/2020|EPI ISL 490294|B.1.1.53|South Africa|2020-06-12	0.0004713886	Africa
Africa|hCoV-19/DRC/6338/2020|EPI ISL 495630|B.1|Democratic Republic of the Congo|2020-05-09	Africa|hCoV-19/South Africa/R10709/2020|EPI ISL 490294|B.1.1.53|South Africa|2020-06-12	0.0003942377	Africa
Africa|hCoV-19/DRC/6341/2020|EPI ISL 495631|B.1|Democratic Republic of the Congo|2020-05-09	Africa|hCoV-19/South Africa/R10709/2020|EPI ISL 490294|B.1.1.53|South Africa|2020-06-12	0.0005054916	Africa
Africa|hCoV-19/DRC/6342/2020|EPI ISL 495632|B.1|Democratic Republic of the Congo|2020-05-09	Africa|hCoV-19/South Africa/R10709/2020|EPI ISL 490294|B.1.1.53|South Africa|2020-06-12	0.0004641472	Africa
Africa|hCoV-19/DRC/6361/2020|EPI ISL 495633|B.1|Democratic Republic of the Congo|2020-05-09	Africa|hCoV-19/South Africa/R10709/2020|EPI ISL 490294|B.1.1.53|South Africa|2020-06-12	0.0003619829	Africa
Africa|hCoV-19/DRC/6380/2020|EPI ISL 513611|B.1.1.275|Democratic Republic of the Congo|2020-05-04	Africa|hCoV-19/South Africa/R10709/2020|EPI ISL 490294|B.1.1.53|South Africa|2020-06-12	0.0002114420	Africa
Africa|hCoV-19/DRC/6384/2020|EPI ISL 513612|B.1.1.275|Democratic Republic of the Congo|2020-05-07	Africa|hCoV-19/South Africa/R10709/2020|EPI ISL 490294|B.1.1.53|South Africa|2020-06-12	0.0001768508	Africa
Africa|hCoV-19/DRC/6386/2020|EPI ISL 513613|B.1.1.275|Democratic Republic of the Congo|2020-05-07	Africa|hCoV-19/South Africa/R10709/2020|EPI ISL 490294|B.1.1.53|South Africa|2020-06-12	0.0001738989	Africa
Africa|hCoV-19/DRC/6389/2020|EPI ISL 513614|B.1.84|Democratic Republic of the Congo|2020-05-07	Africa|hCoV-19/South Africa/R10709/2020|EPI ISL 490294|B.1.1.53|South Africa|2020-06-12	0.0004590083	Africa
Africa|hCoV-19/DRC/6390/2020|EPI ISL 513615|B.1.1.275|Democratic Republic of the Congo|2020-05-04	Africa|hCoV-19/South Africa/R10709/2020|EPI ISL 490294|B.1.1.53|South Africa|2020-06-12	0.0002786471	Africa
Africa|hCoV-19/DRC/6392/2020|EPI ISL 513616|B.1|Democratic Republic of the Congo|2020-05-04	Africa|hCoV-19/South Africa/R10709/2020|EPI ISL 490294|B.1.1.53|South Africa|2020-06-12	0.0002457160	Africa
Africa|hCoV-19/DRC/6395/2020|EPI ISL 513617|B.1.1.275|Democratic Republic of the Congo|2020-05-07	Africa|hCoV-19/South Africa/R10709/2020|EPI ISL 490294|B.1.1.53|South Africa|2020-06-12	0.0003128547	Africa
Africa|hCoV-19/DRC/6398/2020|EPI ISL 513618|B.1.1.275|Democratic Republic of the Congo|2020-05-07	Africa|hCoV-19/South Africa/R10709/2020|EPI ISL 490294|B.1.1.53|South Africa|2020-06-12	0.0002085380	Africa
Africa|hCoV-19/DRC/6724/2020|EPI ISL 495634|B.1|Democratic Republic of the Congo|2020-05-11	Africa|hCoV-19/South Africa/R10709/2020|EPI ISL 490294|B.1.1.53|South Africa|2020-06-12	0.0003145208	Africa
Africa|hCoV-19/DRC/6743/2020|EPI ISL 495635|B.1.149|Democratic Republic of the Congo|2020-05-11	Africa|hCoV-19/South Africa/R10709/2020|EPI ISL 490294|B.1.1.53|South Africa|2020-06-12	0.0003600975	Africa
Africa|hCoV-19/DRC/6783/2020|EPI ISL 496501|B.1.149|Democratic Republic of the Congo|2020-05-11	Africa|hCoV-19/South Africa/R10709/2020|EPI ISL 490294|B.1.1.53|South Africa|2020-06-12	0.0003938568	Africa
Africa|hCoV-19/DRC/6784/2020|EPI ISL 495636|B.1|Democratic Republic of the Congo|2020-05-11	Africa|hCoV-19/South Africa/R10709/2020|EPI ISL 490294|B.1.1.53|South Africa|2020-06-12	0.0003139871	Africa
Africa|hCoV-19/DRC/6786/2020|EPI ISL 495637|B.1.178|Democratic Republic of the Congo|2020-05-11	Africa|hCoV-19/South Africa/R10709/2020|EPI ISL 490294|B.1.1.53|South Africa|2020-06-12	0.0004197186	Africa
Africa|hCoV-19/DRC/6791/2020|EPI ISL 495638|B.1.178|Democratic Republic of the Congo|2020-05-11	Africa|hCoV-19/South Africa/R10709/2020|EPI ISL 490294|B.1.1.53|South Africa|2020-06-12	0.0003862195	Africa
Africa|hCoV-19/DRC/6792/2020|EPI ISL 495639|B.1|Democratic Republic of the Congo|2020-05-11	Africa|hCoV-19/South Africa/R10709/2020|EPI ISL 490294|B.1.1.53|South Africa|2020-06-12	0.0003631492	Africa
Africa|hCoV-19/DRC/6801/2020|EPI ISL 514111|B.1|Democratic Republic of the Congo|2020-05-11	Africa|hCoV-19/South Africa/R10709/2020|EPI ISL 490294|B.1.1.53|South Africa|2020-06-12	0.0005644625	Africa
Africa|hCoV-19/DRC/6853/2020|EPI ISL 496502|B.1.214|Democratic Republic of the Congo|2020-05-11	Africa|hCoV-19/South Africa/R10709/2020|EPI ISL 490294|B.1.1.53|South Africa|2020-06-12	0.0003551376	Africa
Africa|hCoV-19/DRC/6854/2020|EPI ISL 496503|B.1|Democratic Republic of the Congo|2020-05-11	Africa|hCoV-19/South Africa/R10709/2020|EPI ISL 490294|B.1.1.53|South Africa|2020-06-12	0.0005386061	Africa
Africa|hCoV-19/DRC/6875/2020|EPI ISL 496504|B.1|Democratic Republic of the Congo|2020-05-11	Africa|hCoV-19/South Africa/R10709/2020|EPI ISL 490294|B.1.1.53|South Africa|2020-06-12	0.0003495076	Africa
Africa|hCoV-19/DRC/7042/2020|EPI ISL 513592|B.1.214|Democratic Republic of the Congo|2020-05-12	Africa|hCoV-19/South Africa/R10709/2020|EPI ISL 490294|B.1.1.53|South Africa|2020-06-12	0.0003846912	Africa
Africa|hCoV-19/DRC/7061/2020|EPI ISL 513593|B.1|Democratic Republic of the Congo|2020-05-12	Africa|hCoV-19/South Africa/R10709/2020|EPI ISL 490294|B.1.1.53|South Africa|2020-06-12	0.0003229153	Africa
Africa|hCoV-19/DRC/7140/2020|EPI ISL 513594|B.1.214|Democratic Republic of the Congo|2020-05-12	Africa|hCoV-19/South Africa/R10709/2020|EPI ISL 490294|B.1.1.53|South Africa|2020-06-12	0.0004960138	Africa
Africa|hCoV-19/DRC/7200/2020|EPI ISL 514112|B.1|Democratic Republic of the Congo|2020-05-13	Africa|hCoV-19/South Africa/R10709/2020|EPI ISL 490294|B.1.1.53|South Africa|2020-06-12	0.0004867808	Africa
Africa|hCoV-19/DRC/7211/2020|EPI ISL 514122|B.1.149|Democratic Republic of the Congo|2020-05-13	Africa|hCoV-19/South Africa/R10709/2020|EPI ISL 490294|B.1.1.53|South Africa|2020-06-12	0.0004537321	Africa
Africa|hCoV-19/DRC/7248/2020|EPI ISL 514123|B.1|Democratic Republic of the Congo|2020-05-13	Africa|hCoV-19/South Africa/R10709/2020|EPI ISL 490294|B.1.1.53|South Africa|2020-06-12	0.0003569446	Africa
Africa|hCoV-19/DRC/7255/2020|EPI ISL 514124|B.1.149|Democratic Republic of the Congo|2020-05-13	Africa|hCoV-19/South Africa/R10709/2020|EPI ISL 490294|B.1.1.53|South Africa|2020-06-12	0.0004928674	Africa
Africa|hCoV-19/DRC/73/2020|EPI ISL 417941|B.1.178|Democratic Republic of the Congo|2020-03-18	Africa|hCoV-19/South Africa/R10709/2020|EPI ISL 490294|B.1.1.53|South Africa|2020-06-12	0.0002788801	Africa
Africa|hCoV-19/DRC/7386/2020|EPI ISL 513595|B.1.5|Democratic Republic of the Congo|2020-05-14	Africa|hCoV-19/South Africa/R10709/2020|EPI ISL 490294|B.1.1.53|South Africa|2020-06-12	0.0002856151	Africa
Africa|hCoV-19/DRC/7430/2020|EPI ISL 496517|B.1.1.1|Democratic Republic of the Congo|2020-05-14	Africa|hCoV-19/South Africa/R10709/2020|EPI ISL 490294|B.1.1.53|South Africa|2020-06-12	0.0004749120	Africa
Africa|hCoV-19/DRC/7434/2020|EPI ISL 513621|B.1.1.1|Democratic Republic of the Congo|2020-05-14	Africa|hCoV-19/South Africa/R10709/2020|EPI ISL 490294|B.1.1.53|South Africa|2020-06-12	0.0004666627	Africa
Africa|hCoV-19/DRC/7471/2020|EPI ISL 513596|B.1.214|Democratic Republic of the Congo|2020-05-14	Africa|hCoV-19/South Africa/R10709/2020|EPI ISL 490294|B.1.1.53|South Africa|2020-06-12	0.0003861247	Africa
Africa|hCoV-19/DRC/7488/2020|EPI ISL 514113|B.1.1|Democratic Republic of the Congo|2020-05-14	Africa|hCoV-19/South Africa/R10709/2020|EPI ISL 490294|B.1.1.53|South Africa|2020-06-12	0.0001397284	Africa
Africa|hCoV-19/DRC/7713/2020|EPI ISL 495640|B.1|Democratic Republic of the Congo|2020-05-14	Africa|hCoV-19/South Africa/R10709/2020|EPI ISL 490294|B.1.1.53|South Africa|2020-06-12	0.0005713250	Africa
Africa|hCoV-19/DRC/7864/2020|EPI ISL 496505|B.1.214|Democratic Republic of the Congo|2020-05-15	Africa|hCoV-19/South Africa/R10709/2020|EPI ISL 490294|B.1.1.53|South Africa|2020-06-12	0.0004629524	Africa
Africa|hCoV-19/DRC/7920/2020|EPI ISL 495641|B.1|Democratic Republic of the Congo|2020-05-15	Africa|hCoV-19/South Africa/R10709/2020|EPI ISL 490294|B.1.1.53|South Africa|2020-06-12	0.0004897940	Africa
Africa|hCoV-19/DRC/80/2020|EPI ISL 417942|B.1.178|Democratic Republic of the Congo|2020-03-18	Africa|hCoV-19/South Africa/R10709/2020|EPI ISL 490294|B.1.1.53|South Africa|2020-06-12	0.0002792891	Africa
Africa|hCoV-19/DRC/8018/2020|EPI ISL 514125|B.1.5|Democratic Republic of the Congo|2020-05-15	Africa|hCoV-19/South Africa/R10709/2020|EPI ISL 490294|B.1.1.53|South Africa|2020-06-12	0.0004676029	Africa
Africa|hCoV-19/DRC/81/2020|EPI ISL 417944|B.1.9|Democratic Republic of the Congo|2020-03-18	Africa|hCoV-19/South Africa/R10709/2020|EPI ISL 490294|B.1.1.53|South Africa|2020-06-12	0.0003843985	Africa
Africa|hCoV-19/DRC/82/2020|EPI ISL 417946|B.1.5|Democratic Republic of the Congo|2020-03-18	Africa|hCoV-19/South Africa/R10709/2020|EPI ISL 490294|B.1.1.53|South Africa|2020-06-12	0.0002433054	Africa
Africa|hCoV-19/DRC/94/2020|EPI ISL 417947|B.1|Democratic Republic of the Congo|2020-03-19	Africa|hCoV-19/South Africa/R10709/2020|EPI ISL 490294|B.1.1.53|South Africa|2020-06-12	0.0002781976	Africa
Africa|hCoV-19/DRC/998/2020|EPI ISL 429254|B.1|Democratic Republic of the Congo|2020-04-03	Africa|hCoV-19/South Africa/R10709/2020|EPI ISL 490294|B.1.1.53|South Africa|2020-06-12	0.0003612898	Africa
Africa|hCoV-19/DRC/KN-0038/2020|EPI ISL 417434|B.1.128|Democratic Republic of the Congo|2020-03-14	Africa|hCoV-19/South Africa/R10709/2020|EPI ISL 490294|B.1.1.53|South Africa|2020-06-12	0.0003953913	Africa
Africa|hCoV-19/DRC/KN-0054/2020|EPI ISL 417437|B.1.178|Democratic Republic of the Congo|2020-03-17	Africa|hCoV-19/South Africa/R10709/2020|EPI ISL 490294|B.1.1.53|South Africa|2020-06-12	0.0003132263	Africa
Africa|hCoV-19/DRC/KN-0058/2020|EPI ISL 417438|B.1|Democratic Republic of the Congo|2020-03-17	Africa|hCoV-19/South Africa/R10709/2020|EPI ISL 490294|B.1.1.53|South Africa|2020-06-12	0.0002806959	Africa
Africa|hCoV-19/DRC/KN-0060/2020|EPI ISL 417440|B.1|Democratic Republic of the Congo|2020-03-17	Africa|hCoV-19/South Africa/R10709/2020|EPI ISL 490294|B.1.1.53|South Africa|2020-06-12	0.0002786335	Africa
Africa|hCoV-19/DRC/KN-0070/2020|EPI ISL 417441|B.1.178|Democratic Republic of the Congo|2020-03-17	Africa|hCoV-19/South Africa/R10709/2020|EPI ISL 490294|B.1.1.53|South Africa|2020-06-12	0.0002850494	Africa
Africa|hCoV-19/DRC/KN-0072/2020|EPI ISL 417442|B.1.178|Democratic Republic of the Congo|2020-03-18	Africa|hCoV-19/South Africa/R10709/2020|EPI ISL 490294|B.1.1.53|South Africa|2020-06-12	0.0002795520	Africa
Africa|hCoV-19/DRC/KN-13/2020|EPI ISL 414647|B.1|Democratic Republic of the Congo|2020-03-09	Africa|hCoV-19/South Africa/R10709/2020|EPI ISL 490294|B.1.1.53|South Africa|2020-06-12	0.0002848020	Africa
Africa|hCoV-19/Egypt/Army-MCL001/2020|EPI ISL 510526|B.1|Egypt|2020-06-01	Africa|hCoV-19/South Africa/R10709/2020|EPI ISL 490294|B.1.1.53|South Africa|2020-06-12	0.0004171856	Africa
Africa|hCoV-19/Egypt/C-CU001a-S1/2020|EPI ISL 529031|B.1.255|Egypt|2020-05-19	Africa|hCoV-19/South Africa/R10709/2020|EPI ISL 490294|B.1.1.53|South Africa|2020-06-12	0.0004520570	Africa
Africa|hCoV-19/Egypt/C-CU002b-S3/2020|EPI ISL 529032|B.1.1.1|Egypt|2020-06-19	Africa|hCoV-19/South Africa/R10709/2020|EPI ISL 490294|B.1.1.53|South Africa|2020-06-12	0.0004867134	Africa
Africa|hCoV-19/Egypt/C-VSVRI-SERVAC/2020|EPI ISL 528386|B.1.255|Egypt|2020-08-22	Africa|hCoV-19/South Africa/R10709/2020|EPI ISL 490294|B.1.1.53|South Africa|2020-06-12	0.0002781106	Africa
Africa|hCoV-19/Egypt/CUNCI-7I028/2020|EPI ISL 524426|B.1.255|Egypt|2020-07-19	Africa|hCoV-19/South Africa/R10709/2020|EPI ISL 490294|B.1.1.53|South Africa|2020-06-12	0.0002781106	Africa
Africa|hCoV-19/Egypt/CUNCI-HGC002/2020|EPI ISL 468045|B.1|Egypt|2020-05-02	Africa|hCoV-19/South Africa/R10709/2020|EPI ISL 490294|B.1.1.53|South Africa|2020-06-12	0.0002783690	Africa
Africa|hCoV-19/Egypt/CUNCI-HGC004/2020|EPI ISL 468048|B.1|Egypt|2020-05-02	Africa|hCoV-19/South Africa/R10709/2020|EPI ISL 490294|B.1.1.53|South Africa|2020-06-12	0.0002782916	Africa
Africa|hCoV-19/Egypt/CUNCI-HGC005/2020|EPI ISL 468052|B.1|Egypt|2020-05-02	Africa|hCoV-19/South Africa/R10709/2020|EPI ISL 490294|B.1.1.53|South Africa|2020-06-12	0.0003478983	Africa
Africa|hCoV-19/Egypt/CUNCI-HGC006/2020|EPI ISL 468050|B.1|Egypt|2020-05-02	Africa|hCoV-19/South Africa/R10709/2020|EPI ISL 490294|B.1.1.53|South Africa|2020-06-12	0.0003478305	Africa
Africa|hCoV-19/Egypt/CUNCI-HGC007-2/2020|EPI ISL 468054|B.1|Egypt|2020-05-02	Africa|hCoV-19/South Africa/R10709/2020|EPI ISL 490294|B.1.1.53|South Africa|2020-06-12	0.0003825510	Africa
Africa|hCoV-19/Egypt/CUNCI-HGC007/2020|EPI ISL 468046|B.1|Egypt|2020-05-02	Africa|hCoV-19/South Africa/R10709/2020|EPI ISL 490294|B.1.1.53|South Africa|2020-06-12	0.0003478910	Africa
Africa|hCoV-19/Egypt/CUNCI-HGC008/2020|EPI ISL 468044|B.1|Egypt|2020-05-02	Africa|hCoV-19/South Africa/R10709/2020|EPI ISL 490294|B.1.1.53|South Africa|2020-06-12	0.0003479031	Africa
Africa|hCoV-19/Egypt/CUNCI-HGC009/2020|EPI ISL 468053|B.1|Egypt|2020-05-02	Africa|hCoV-19/South Africa/R10709/2020|EPI ISL 490294|B.1.1.53|South Africa|2020-06-12	0.0002784077	Africa
Africa|hCoV-19/Egypt/CUNCI-HGC010/2020|EPI ISL 468055|B.1.247|Egypt|2020-05-02	Africa|hCoV-19/South Africa/R10709/2020|EPI ISL 490294|B.1.1.53|South Africa|2020-06-12	0.0005218886	Africa
Africa|hCoV-19/Egypt/CUNCI-HGC011/2020|EPI ISL 468059|B.1|Egypt|2020-05-02	Africa|hCoV-19/South Africa/R10709/2020|EPI ISL 490294|B.1.1.53|South Africa|2020-06-12	0.0003479237	Africa
Africa|hCoV-19/Egypt/CUNCI-HGC012/2020|EPI ISL 468051|B.1.255|Egypt|2020-05-02	Africa|hCoV-19/South Africa/R10709/2020|EPI ISL 490294|B.1.1.53|South Africa|2020-06-12	0.0004871051	Africa
Africa|hCoV-19/Egypt/CUNCI-HGC013/2020|EPI ISL 468047|B.1.201|Egypt|2020-05-02	Africa|hCoV-19/South Africa/R10709/2020|EPI ISL 490294|B.1.1.53|South Africa|2020-06-12	0.0004175054	Africa
Africa|hCoV-19/Egypt/CUNCI-HGC014/2020|EPI ISL 468060|B.1.5|Egypt|2020-05-02	Africa|hCoV-19/South Africa/R10709/2020|EPI ISL 490294|B.1.1.53|South Africa|2020-06-12	0.0002087462	Africa
Africa|hCoV-19/Egypt/CUNCI-HGC015/2020|EPI ISL 468056|B.1|Egypt|2020-05-02	Africa|hCoV-19/South Africa/R10709/2020|EPI ISL 490294|B.1.1.53|South Africa|2020-06-12	0.0002087390	Africa
Africa|hCoV-19/Egypt/CUNCI-HGC016/2020|EPI ISL 468058|B.1|Egypt|2020-05-02	Africa|hCoV-19/South Africa/R10709/2020|EPI ISL 490294|B.1.1.53|South Africa|2020-06-12	0.0003486063	Africa
Africa|hCoV-19/Egypt/CUNCI-HGC021/2020|EPI ISL 468061|B.1|Egypt|2020-05-02	Africa|hCoV-19/South Africa/R10709/2020|EPI ISL 490294|B.1.1.53|South Africa|2020-06-12	0.0003484277	Africa
Africa|hCoV-19/Egypt/CUNCI-HGC023/2020|EPI ISL 468057|B.1.5|Egypt|2020-05-02	Africa|hCoV-19/South Africa/R10709/2020|EPI ISL 490294|B.1.1.53|South Africa|2020-06-12	0.0002435652	Africa
Africa|hCoV-19/Egypt/CUNCI-HGC028/2020|EPI ISL 468062|B.1|Egypt|2020-05-02	Africa|hCoV-19/South Africa/R10709/2020|EPI ISL 490294|B.1.1.53|South Africa|2020-06-12	0.0004182471	Africa
Africa|hCoV-19/Egypt/CUNCI-HGC3I011/2020|EPI ISL 479697|B.1|Egypt|2020-06-02	Africa|hCoV-19/South Africa/R10709/2020|EPI ISL 490294|B.1.1.53|South Africa|2020-06-12	0.0003476572	Africa
Africa|hCoV-19/Egypt/CUNCI-HGC3I012/2020|EPI ISL 479693|B.1.255|Egypt|2020-06-02	Africa|hCoV-19/South Africa/R10709/2020|EPI ISL 490294|B.1.1.53|South Africa|2020-06-12	0.0004867326	Africa
Africa|hCoV-19/Egypt/CUNCI-HGC3I013/2020|EPI ISL 479694|B.1.201|Egypt|2020-06-02	Africa|hCoV-19/South Africa/R10709/2020|EPI ISL 490294|B.1.1.53|South Africa|2020-06-12	0.0004171861	Africa
Africa|hCoV-19/Egypt/CUNCI-HGC3I014/2020|EPI ISL 479696|B.1.5|Egypt|2020-06-02	Africa|hCoV-19/South Africa/R10709/2020|EPI ISL 490294|B.1.1.53|South Africa|2020-06-12	0.0002085794	Africa
Africa|hCoV-19/Egypt/CUNCI-HGC3I02/2020|EPI ISL 479686|B.1|Egypt|2020-06-02	Africa|hCoV-19/South Africa/R10709/2020|EPI ISL 490294|B.1.1.53|South Africa|2020-06-12	0.0003129028	Africa
Africa|hCoV-19/Egypt/CUNCI-HGC3I023/2020|EPI ISL 479695|B.1.5|Egypt|2020-06-02	Africa|hCoV-19/South Africa/R10709/2020|EPI ISL 490294|B.1.1.53|South Africa|2020-06-12	0.0002433789	Africa
Africa|hCoV-19/Egypt/CUNCI-HGC3I025/2020|EPI ISL 479691|B.1|Egypt|2020-06-02	Africa|hCoV-19/South Africa/R10709/2020|EPI ISL 490294|B.1.1.53|South Africa|2020-06-12	0.0003824698	Africa
Africa|hCoV-19/Egypt/CUNCI-HGC3I03/2020|EPI ISL 479687|B.1|Egypt|2020-06-02	Africa|hCoV-19/South Africa/R10709/2020|EPI ISL 490294|B.1.1.53|South Africa|2020-06-12	0.0003476249	Africa
Africa|hCoV-19/Egypt/CUNCI-HGC3I05/2020|EPI ISL 479690|B.1|Egypt|2020-06-02	Africa|hCoV-19/South Africa/R10709/2020|EPI ISL 490294|B.1.1.53|South Africa|2020-06-12	0.0003476323	Africa
Africa|hCoV-19/Egypt/CUNCI-HGC3I06/2020|EPI ISL 479688|B.1|Egypt|2020-06-02	Africa|hCoV-19/South Africa/R10709/2020|EPI ISL 490294|B.1.1.53|South Africa|2020-06-12	0.0003476370	Africa
Africa|hCoV-19/Egypt/CUNCI-HGC3I08/2020|EPI ISL 479698|B.1|Egypt|2020-06-02	Africa|hCoV-19/South Africa/R10709/2020|EPI ISL 490294|B.1.1.53|South Africa|2020-06-12	0.0003476370	Africa
Africa|hCoV-19/Egypt/CUNCI-HGC3I09/2020|EPI ISL 479692|B.1|Egypt|2020-06-02	Africa|hCoV-19/South Africa/R10709/2020|EPI ISL 490294|B.1.1.53|South Africa|2020-06-12	0.0002781947	Africa
Africa|hCoV-19/Egypt/CUNCI-HGC4I003/2020|EPI ISL 479699|B.1.1.247|Egypt|2020-06-02	Africa|hCoV-19/South Africa/R10709/2020|EPI ISL 490294|B.1.1.53|South Africa|2020-06-12	0.0003476477	Africa
Africa|hCoV-19/Egypt/CUNCI-HGC4I004/2020|EPI ISL 479700|B.1.1.296|Egypt|2020-06-02	Africa|hCoV-19/South Africa/R10709/2020|EPI ISL 490294|B.1.1.53|South Africa|2020-06-12	0.0002433129	Africa
Africa|hCoV-19/Egypt/CUNCI-HGC4I015/2020|EPI ISL 479728|B.1.1.123|Egypt|2020-06-02	Africa|hCoV-19/South Africa/R10709/2020|EPI ISL 490294|B.1.1.53|South Africa|2020-06-12	0.0002781317	Africa
Africa|hCoV-19/Egypt/CUNCI-HGC4I022/2020|EPI ISL 479705|B.1.1|Egypt|2020-06-02	Africa|hCoV-19/South Africa/R10709/2020|EPI ISL 490294|B.1.1.53|South Africa|2020-06-12	0.0003824205	Africa
Africa|hCoV-19/Egypt/CUNCI-HGC4I023/2020|EPI ISL 479729|B.1.1.247|Egypt|2020-06-02	Africa|hCoV-19/South Africa/R10709/2020|EPI ISL 490294|B.1.1.53|South Africa|2020-06-12	0.0002086076	Africa
Africa|hCoV-19/Egypt/CUNCI-HGC4I025/2020|EPI ISL 479706|B.1.255|Egypt|2020-06-02	Africa|hCoV-19/South Africa/R10709/2020|EPI ISL 490294|B.1.1.53|South Africa|2020-06-12	0.0004171904	Africa
Africa|hCoV-19/Egypt/CUNCI-HGC4I026/2020|EPI ISL 479702|B.1|Egypt|2020-06-02	Africa|hCoV-19/South Africa/R10709/2020|EPI ISL 490294|B.1.1.53|South Africa|2020-06-12	0.0004872116	Africa
Africa|hCoV-19/Egypt/CUNCI-HGC4I029/2020|EPI ISL 479701|B.1.1.1|Egypt|2020-06-02	Africa|hCoV-19/South Africa/R10709/2020|EPI ISL 490294|B.1.1.53|South Africa|2020-06-12	0.0004171903	Africa
Africa|hCoV-19/Egypt/CUNCI-HGC4I030/2020|EPI ISL 479703|B.1|Egypt|2020-06-02	Africa|hCoV-19/South Africa/R10709/2020|EPI ISL 490294|B.1.1.53|South Africa|2020-06-12	0.0004171775	Africa
Africa|hCoV-19/Egypt/CUNCI-HGC4I031/2020|EPI ISL 479707|B.1.1.1|Egypt|2020-06-02	Africa|hCoV-19/South Africa/R10709/2020|EPI ISL 490294|B.1.1.53|South Africa|2020-06-12	0.0004867305	Africa
Africa|hCoV-19/Egypt/CUNCI-HGC4I032/2020|EPI ISL 479709|B.1.1|Egypt|2020-06-02	Africa|hCoV-19/South Africa/R10709/2020|EPI ISL 490294|B.1.1.53|South Africa|2020-06-12	0.0002435330	Africa
Africa|hCoV-19/Egypt/CUNCI-HGC4I033/2020|EPI ISL 479704|B.1|Egypt|2020-06-02	Africa|hCoV-19/South Africa/R10709/2020|EPI ISL 490294|B.1.1.53|South Africa|2020-06-12	0.0003129245	Africa
Africa|hCoV-19/Egypt/CUNCI-HGC4I034/2020|EPI ISL 479708|B.1.255|Egypt|2020-06-02	Africa|hCoV-19/South Africa/R10709/2020|EPI ISL 490294|B.1.1.53|South Africa|2020-06-12	0.0002780816	Africa
Africa|hCoV-19/Egypt/CUNCI-HGC5I001/2020|EPI ISL 479710|B.1.1|Egypt|2020-06-02	Africa|hCoV-19/South Africa/R10709/2020|EPI ISL 490294|B.1.1.53|South Africa|2020-06-12	0.0001043060	Africa
Africa|hCoV-19/Egypt/CUNCI-HGC5I003/2020|EPI ISL 479711|B.1|Egypt|2020-06-02	Africa|hCoV-19/South Africa/R10709/2020|EPI ISL 490294|B.1.1.53|South Africa|2020-06-12	0.0002433442	Africa
Africa|hCoV-19/Egypt/CUNCI-HGC5I010/2020|EPI ISL 479730|B.1.1|Egypt|2020-06-02	Africa|hCoV-19/South Africa/R10709/2020|EPI ISL 490294|B.1.1.53|South Africa|2020-06-12	0.0001738506	Africa
Africa|hCoV-19/Egypt/CUNCI-HGC5I011/2020|EPI ISL 479712|B.1.1|Egypt|2020-06-02	Africa|hCoV-19/South Africa/R10709/2020|EPI ISL 490294|B.1.1.53|South Africa|2020-06-12	0.0001042915	Africa
Africa|hCoV-19/Egypt/CUNCI-HGC5I012/2020|EPI ISL 479713|B.1.1|Egypt|2020-06-02	Africa|hCoV-19/South Africa/R10709/2020|EPI ISL 490294|B.1.1.53|South Africa|2020-06-12	0.0001390195	Africa
Africa|hCoV-19/Egypt/CUNCI-HGC5I014/2020|EPI ISL 479714|B.1.255|Egypt|2020-06-02	Africa|hCoV-19/South Africa/R10709/2020|EPI ISL 490294|B.1.1.53|South Africa|2020-06-12	0.0004172049	Africa
Africa|hCoV-19/Egypt/CUNCI-HGC5I015/2020|EPI ISL 475722|B.1.255|Egypt|2020-05-02	Africa|hCoV-19/South Africa/R10709/2020|EPI ISL 490294|B.1.1.53|South Africa|2020-06-12	0.0004869964	Africa
Africa|hCoV-19/Egypt/CUNCI-HGC5I016/2020|EPI ISL 479731|B.1|Egypt|2020-06-02	Africa|hCoV-19/South Africa/R10709/2020|EPI ISL 490294|B.1.1.53|South Africa|2020-06-12	0.0003128994	Africa
Africa|hCoV-19/Egypt/CUNCI-HGC5I022/2020|EPI ISL 479715|B.1.1|Egypt|2020-06-02	Africa|hCoV-19/South Africa/R10709/2020|EPI ISL 490294|B.1.1.53|South Africa|2020-06-12	0.0001737841	Africa
Africa|hCoV-19/Egypt/CUNCI-HGC5I025/2020|EPI ISL 479716|A|Egypt|2020-06-02	Africa|hCoV-19/South Africa/R10709/2020|EPI ISL 490294|B.1.1.53|South Africa|2020-06-12	0.0002438391	Africa
Africa|hCoV-19/Egypt/CUNCI-HGC5I026/2020|EPI ISL 479735|B.1.5|Egypt|2020-06-02	Africa|hCoV-19/South Africa/R10709/2020|EPI ISL 490294|B.1.1.53|South Africa|2020-06-12	0.0004173977	Africa
Africa|hCoV-19/Egypt/CUNCI-HGC5I029/2020|EPI ISL 479734|B.1|Egypt|2020-06-02	Africa|hCoV-19/South Africa/R10709/2020|EPI ISL 490294|B.1.1.53|South Africa|2020-06-12	0.0003129463	Africa
Africa|hCoV-19/Egypt/CUNCI-HGC5I030/2020|EPI ISL 479721|B.1.5|Egypt|2020-06-02	Africa|hCoV-19/South Africa/R10709/2020|EPI ISL 490294|B.1.1.53|South Africa|2020-06-12	0.0002086083	Africa
Africa|hCoV-19/Egypt/CUNCI-HGC5I033/2020|EPI ISL 479717|B.1.5|Egypt|2020-06-02	Africa|hCoV-19/South Africa/R10709/2020|EPI ISL 490294|B.1.1.53|South Africa|2020-06-12	0.0001738505	Africa
Africa|hCoV-19/Egypt/CUNCI-HGC5I034/2020|EPI ISL 479720|B.1.5|Egypt|2020-06-02	Africa|hCoV-19/South Africa/R10709/2020|EPI ISL 490294|B.1.1.53|South Africa|2020-06-12	0.0002433273	Africa
Africa|hCoV-19/Egypt/CUNCI-HGC6I002/2020|EPI ISL 479719|B.1.1.1|Egypt|2020-06-02	Africa|hCoV-19/South Africa/R10709/2020|EPI ISL 490294|B.1.1.53|South Africa|2020-06-12	0.0003823900	Africa
Africa|hCoV-19/Egypt/CUNCI-HGC6I003/2020|EPI ISL 479718|B.1.5|Egypt|2020-06-02	Africa|hCoV-19/South Africa/R10709/2020|EPI ISL 490294|B.1.1.53|South Africa|2020-06-12	0.0003128951	Africa
Africa|hCoV-19/Egypt/CUNCI-HGC6I007/2020|EPI ISL 479722|B.1|Egypt|2020-06-02	Africa|hCoV-19/South Africa/R10709/2020|EPI ISL 490294|B.1.1.53|South Africa|2020-06-12	0.0002434043	Africa
Africa|hCoV-19/Egypt/CUNCI-HGC6I010/2020|EPI ISL 478672|B.1|Egypt|2020-06-02	Africa|hCoV-19/South Africa/R10709/2020|EPI ISL 490294|B.1.1.53|South Africa|2020-06-12	0.0004171572	Africa
Africa|hCoV-19/Egypt/CUNCI-HGC6I011/2020|EPI ISL 479727|A|Egypt|2020-06-02	Africa|hCoV-19/South Africa/R10709/2020|EPI ISL 490294|B.1.1.53|South Africa|2020-06-12	0.0007303145	Africa
Africa|hCoV-19/Egypt/CUNCI-HGC6I015/2020|EPI ISL 479725|B.1.1|Egypt|2020-06-02	Africa|hCoV-19/South Africa/R10709/2020|EPI ISL 490294|B.1.1.53|South Africa|2020-06-12	0.0002780594	Africa
Africa|hCoV-19/Egypt/CUNCI-HGC6I016/2020|EPI ISL 475723|B.1.247|Egypt|2020-06-02	Africa|hCoV-19/South Africa/R10709/2020|EPI ISL 490294|B.1.1.53|South Africa|2020-06-12	0.0005219635	Africa
Africa|hCoV-19/Egypt/CUNCI-HGC6I024/2020|EPI ISL 479732|B.1.1.247|Egypt|2020-06-02	Africa|hCoV-19/South Africa/R10709/2020|EPI ISL 490294|B.1.1.53|South Africa|2020-06-12	0.0002435982	Africa
Africa|hCoV-19/Egypt/CUNCI-HGC6I026/2020|EPI ISL 479724|B.1.1.1|Egypt|2020-06-02	Africa|hCoV-19/South Africa/R10709/2020|EPI ISL 490294|B.1.1.53|South Africa|2020-06-12	0.0004171611	Africa
Africa|hCoV-19/Egypt/CUNCI-HGC6I029/2020|EPI ISL 477161|B.1.255|Egypt|2020-06-02	Africa|hCoV-19/South Africa/R10709/2020|EPI ISL 490294|B.1.1.53|South Africa|2020-06-12	0.0004171760	Africa
Africa|hCoV-19/Egypt/CUNCI-HGC6I031/2020|EPI ISL 475724|B.1.1.1|Egypt|2020-06-02	Africa|hCoV-19/South Africa/R10709/2020|EPI ISL 490294|B.1.1.53|South Africa|2020-06-12	0.0003826334	Africa
Africa|hCoV-19/Egypt/CUNCI-HGC6I032/2020|EPI ISL 479733|B.1.1.1|Egypt|2020-06-02	Africa|hCoV-19/South Africa/R10709/2020|EPI ISL 490294|B.1.1.53|South Africa|2020-06-12	0.0003824432	Africa
Africa|hCoV-19/Egypt/CUNCI-HGC6I033/2020|EPI ISL 479723|B.1.1.1|Egypt|2020-06-02	Africa|hCoV-19/South Africa/R10709/2020|EPI ISL 490294|B.1.1.53|South Africa|2020-06-12	0.0003824260	Africa
Africa|hCoV-19/Egypt/CUNCI-HGC7I01/2020|EPI ISL 529141|B.1|Egypt|2020-07-19	Africa|hCoV-19/South Africa/R10709/2020|EPI ISL 490294|B.1.1.53|South Africa|2020-06-12	0.0004520175	Africa
Africa|hCoV-19/Egypt/CUNCI-HGC7I02/2020|EPI ISL 529142|A|Egypt|2020-07-19	Africa|hCoV-19/South Africa/R10709/2020|EPI ISL 490294|B.1.1.53|South Africa|2020-06-12	0.0006955957	Africa
Africa|hCoV-19/Egypt/CUNCI-HGC7I07/2020|EPI ISL 529145|B.1|Egypt|2020-07-19	Africa|hCoV-19/South Africa/R10709/2020|EPI ISL 490294|B.1.1.53|South Africa|2020-06-12	0.0004172484	Africa
Africa|hCoV-19/Egypt/EGY-020/2020|EPI ISL 526975|B.1|Egypt|2020-08-14	Africa|hCoV-19/South Africa/R10709/2020|EPI ISL 490294|B.1.1.53|South Africa|2020-06-12	0.0004171862	Africa
Africa|hCoV-19/Egypt/EGY-041/2020|EPI ISL 526997|B.1|Egypt|2020-08-22	Africa|hCoV-19/South Africa/R10709/2020|EPI ISL 490294|B.1.1.53|South Africa|2020-06-12	0.0004171863	Africa
Africa|hCoV-19/Egypt/EGY-S031/2020|EPI ISL 526986|B.1|Egypt|2020-08-17	Africa|hCoV-19/South Africa/R10709/2020|EPI ISL 490294|B.1.1.53|South Africa|2020-06-12	0.0004171863	Africa
Africa|hCoV-19/Egypt/HCoV2-Egy-002/2020|EPI ISL 510532|B.1|Egypt|2020-06-02	Africa|hCoV-19/South Africa/R10709/2020|EPI ISL 490294|B.1.1.53|South Africa|2020-06-12	0.0004171863	Africa
Africa|hCoV-19/Egypt/MASRI-005/2020|EPI ISL 482759|B.1|Egypt|2020-04-30	Africa|hCoV-19/South Africa/R10709/2020|EPI ISL 490294|B.1.1.53|South Africa|2020-06-12	0.0002780759	Africa
Africa|hCoV-19/Egypt/MASRI-007/2020|EPI ISL 482760|B.1|Egypt|2020-04-28	Africa|hCoV-19/South Africa/R10709/2020|EPI ISL 490294|B.1.1.53|South Africa|2020-06-12	0.0003478461	Africa
Africa|hCoV-19/Egypt/MASRI-008/2020|EPI ISL 482761|B.1|Egypt|2020-04-30	Africa|hCoV-19/South Africa/R10709/2020|EPI ISL 490294|B.1.1.53|South Africa|2020-06-12	0.0002797997	Africa
Africa|hCoV-19/Egypt/MASRI-009/2020|EPI ISL 483035|A|Egypt|2020-04-30	Africa|hCoV-19/South Africa/R10709/2020|EPI ISL 490294|B.1.1.53|South Africa|2020-06-12	0.0005911061	Africa
Africa|hCoV-19/Egypt/MASRI-011/2020|EPI ISL 482762|B.1|Egypt|2020-05-05	Africa|hCoV-19/South Africa/R10709/2020|EPI ISL 490294|B.1.1.53|South Africa|2020-06-12	0.0003476890	Africa
Africa|hCoV-19/Egypt/MASRI-012/2020|EPI ISL 482763|B.1|Egypt|2020-05-05	Africa|hCoV-19/South Africa/R10709/2020|EPI ISL 490294|B.1.1.53|South Africa|2020-06-12	0.0002433113	Africa
Africa|hCoV-19/Egypt/MASRI-014/2020|EPI ISL 482765|B.1|Egypt|2020-04-30	Africa|hCoV-19/South Africa/R10709/2020|EPI ISL 490294|B.1.1.53|South Africa|2020-06-12	0.0004868270	Africa
Africa|hCoV-19/Egypt/MASRI-015/2020|EPI ISL 482766|B.1.36|Egypt|2020-05-11	Africa|hCoV-19/South Africa/R10709/2020|EPI ISL 490294|B.1.1.53|South Africa|2020-06-12	0.0005563194	Africa
Africa|hCoV-19/Egypt/MASRI-016/2020|EPI ISL 482767|B.1|Egypt|2020-05-11	Africa|hCoV-19/South Africa/R10709/2020|EPI ISL 490294|B.1.1.53|South Africa|2020-06-12	0.0004871657	Africa
Africa|hCoV-19/Egypt/MASRI-018/2020|EPI ISL 483036|A|Egypt|2020-05-10	Africa|hCoV-19/South Africa/R10709/2020|EPI ISL 490294|B.1.1.53|South Africa|2020-06-12	0.0007005899	Africa
Africa|hCoV-19/Egypt/MASRI-020/2020|EPI ISL 483037|B.1|Egypt|2020-05-13	Africa|hCoV-19/South Africa/R10709/2020|EPI ISL 490294|B.1.1.53|South Africa|2020-06-12	0.0005622502	Africa
Africa|hCoV-19/Egypt/MASRI-022/2020|EPI ISL 482768|B.1.255|Egypt|2020-05-13	Africa|hCoV-19/South Africa/R10709/2020|EPI ISL 490294|B.1.1.53|South Africa|2020-06-12	0.0004526882	Africa
Africa|hCoV-19/Egypt/MASRI-023/2020|EPI ISL 482769|B.1|Egypt|2020-05-11	Africa|hCoV-19/South Africa/R10709/2020|EPI ISL 490294|B.1.1.53|South Africa|2020-06-12	0.0002784036	Africa
Africa|hCoV-19/Egypt/MASRI-024/2020|EPI ISL 482770|B.1|Egypt|2020-05-11	Africa|hCoV-19/South Africa/R10709/2020|EPI ISL 490294|B.1.1.53|South Africa|2020-06-12	0.0003476285	Africa
Africa|hCoV-19/Egypt/MASRI-025/2020|EPI ISL 482771|B.1|Egypt|2020-05-10	Africa|hCoV-19/South Africa/R10709/2020|EPI ISL 490294|B.1.1.53|South Africa|2020-06-12	0.0004869675	Africa
Africa|hCoV-19/Egypt/MASRI-026/2020|EPI ISL 482772|B.1|Egypt|2020-05-10	Africa|hCoV-19/South Africa/R10709/2020|EPI ISL 490294|B.1.1.53|South Africa|2020-06-12	0.0003824737	Africa
Africa|hCoV-19/Egypt/MASRI-027/2020|EPI ISL 482773|B.1.1.123|Egypt|2020-05-08	Africa|hCoV-19/South Africa/R10709/2020|EPI ISL 490294|B.1.1.53|South Africa|2020-06-12	0.0002089904	Africa
Africa|hCoV-19/Egypt/MASRI-028/2020|EPI ISL 483038|B.1|Egypt|2020-05-13	Africa|hCoV-19/South Africa/R10709/2020|EPI ISL 490294|B.1.1.53|South Africa|2020-06-12	0.0004171818	Africa
Africa|hCoV-19/Egypt/MASRI-029/2020|EPI ISL 482774|B.1|Egypt|2020-05-13	Africa|hCoV-19/South Africa/R10709/2020|EPI ISL 490294|B.1.1.53|South Africa|2020-06-12	0.0003476407	Africa
Africa|hCoV-19/Egypt/MASRI-10/2020|EPI ISL 475752|B.1.255|Egypt|2020-05	Africa|hCoV-19/South Africa/R10709/2020|EPI ISL 490294|B.1.1.53|South Africa|2020-06-12	0.0004520962	Africa
Africa|hCoV-19/Egypt/MASRI-11/2020|EPI ISL 475753|B.1.36|Egypt|2020-05	Africa|hCoV-19/South Africa/R10709/2020|EPI ISL 490294|B.1.1.53|South Africa|2020-06-12	0.0005910955	Africa
Africa|hCoV-19/Egypt/MASRI-14/2020|EPI ISL 475749|B.1|Egypt|2020-05	Africa|hCoV-19/South Africa/R10709/2020|EPI ISL 490294|B.1.1.53|South Africa|2020-06-12	0.0003128701	Africa
Africa|hCoV-19/Egypt/MASRI-15/2020|EPI ISL 475750|B.1.1|Egypt|2020-05	Africa|hCoV-19/South Africa/R10709/2020|EPI ISL 490294|B.1.1.53|South Africa|2020-06-12	0.0004549358	Africa
Africa|hCoV-19/Egypt/MASRI-2/2020|EPI ISL 475745|B.1|Egypt|2020-05	Africa|hCoV-19/South Africa/R10709/2020|EPI ISL 490294|B.1.1.53|South Africa|2020-06-12	0.0003476167	Africa
Africa|hCoV-19/Egypt/MASRI-3/2020|EPI ISL 475746|A|Egypt|2020-05	Africa|hCoV-19/South Africa/R10709/2020|EPI ISL 490294|B.1.1.53|South Africa|2020-06-12	0.0006259320	Africa
Africa|hCoV-19/Egypt/MASRI-6/2020|EPI ISL 475747|B.1.255|Egypt|2020-05	Africa|hCoV-19/South Africa/R10709/2020|EPI ISL 490294|B.1.1.53|South Africa|2020-06-12	0.0003476166	Africa
Africa|hCoV-19/Egypt/MASRI-9/2020|EPI ISL 475751|B.1.1.1|Egypt|2020-05	Africa|hCoV-19/South Africa/R10709/2020|EPI ISL 490294|B.1.1.53|South Africa|2020-06-12	0.0004868608	Africa
Africa|hCoV-19/Egypt/NRC-01/2020|EPI ISL 430820|B.1|Egypt|2020-03-18	Africa|hCoV-19/South Africa/R10709/2020|EPI ISL 490294|B.1.1.53|South Africa|2020-06-12	0.0003141630	Africa
Africa|hCoV-19/Egypt/NRC-03/2020|EPI ISL 430819|B.1.246|Egypt|2020-03-18	Africa|hCoV-19/South Africa/R10709/2020|EPI ISL 490294|B.1.1.53|South Africa|2020-06-12	0.0003488325	Africa
Africa|hCoV-19/Gabon/ITM-K011/2020|EPI ISL 539573|A|Gabon|2020-03-22	Africa|hCoV-19/South Africa/R10709/2020|EPI ISL 490294|B.1.1.53|South Africa|2020-06-12	0.0005563105	Africa
Africa|hCoV-19/Gabon/ITM-K023/2020|EPI ISL 539574|B.1.178|Gabon|2020-03-27	Africa|hCoV-19/South Africa/R10709/2020|EPI ISL 490294|B.1.1.53|South Africa|2020-06-12	0.0003128419	Africa
Africa|hCoV-19/Gabon/ITM-K027/2020|EPI ISL 539575|A|Gabon|2020-03-27	Africa|hCoV-19/South Africa/R10709/2020|EPI ISL 490294|B.1.1.53|South Africa|2020-06-12	0.0005562970	Africa
Africa|hCoV-19/Gabon/ITM-K028/2020|EPI ISL 539576|B.1.292|Gabon|2020-03-27	Africa|hCoV-19/South Africa/R10709/2020|EPI ISL 490294|B.1.1.53|South Africa|2020-06-12	0.0003128483	Africa
Africa|hCoV-19/Gambia/0214/2020|EPI ISL 471158|B.1|Gambia|2020-03-29	Africa|hCoV-19/South Africa/R10709/2020|EPI ISL 490294|B.1.1.53|South Africa|2020-06-12	0.0002437218	Africa
Africa|hCoV-19/Gambia/0268/2020|EPI ISL 471159|B.1.1|Gambia|2020-03-21	Africa|hCoV-19/South Africa/R10709/2020|EPI ISL 490294|B.1.1.53|South Africa|2020-06-12	0.0001394230	Africa
Africa|hCoV-19/Gambia/0278/2020|EPI ISL 471160|B.1.1|Gambia|2020-03-20	Africa|hCoV-19/South Africa/R10709/2020|EPI ISL 490294|B.1.1.53|South Africa|2020-06-12	0.0001403575	Africa
Africa|hCoV-19/Gambia/0528/2020|EPI ISL 471161|B.1.1.293|Gambia|2020-04-30	Africa|hCoV-19/South Africa/R10709/2020|EPI ISL 490294|B.1.1.53|South Africa|2020-06-12	0.0001754506	Africa
Africa|hCoV-19/Gambia/0531/2020|EPI ISL 471162|B.1.1.293|Gambia|2020-04-30	Africa|hCoV-19/South Africa/R10709/2020|EPI ISL 490294|B.1.1.53|South Africa|2020-06-12	0.0001754628	Africa
Africa|hCoV-19/Gambia/0536/2020|EPI ISL 471163|B.1.1.293|Gambia|2020-04-30	Africa|hCoV-19/South Africa/R10709/2020|EPI ISL 490294|B.1.1.53|South Africa|2020-06-12	0.0001737739	Africa
Africa|hCoV-19/Gambia/0547/2020|EPI ISL 471164|B.1.1.293|Gambia|2020-04-30	Africa|hCoV-19/South Africa/R10709/2020|EPI ISL 490294|B.1.1.53|South Africa|2020-06-12	0.0001738765	Africa
Africa|hCoV-19/Gambia/0548/2020|EPI ISL 471165|B.1.5|Gambia|2020-04-30	Africa|hCoV-19/South Africa/R10709/2020|EPI ISL 490294|B.1.1.53|South Africa|2020-06-12	0.0001430216	Africa
Africa|hCoV-19/Gambia/1090/2020|EPI ISL 471166|B.1.1|Gambia|2020-05-04	Africa|hCoV-19/South Africa/R10709/2020|EPI ISL 490294|B.1.1.53|South Africa|2020-06-12	0.0002088229	Africa
Africa|hCoV-19/Gambia/1094/2020|EPI ISL 471167|B.1.1.293|Gambia|2020-05-04	Africa|hCoV-19/South Africa/R10709/2020|EPI ISL 490294|B.1.1.53|South Africa|2020-06-12	0.0001737739	Africa
Africa|hCoV-19/Gambia/1251/2020|EPI ISL 471168|B.1.1.293|Gambia|2020-05-07	Africa|hCoV-19/South Africa/R10709/2020|EPI ISL 490294|B.1.1.53|South Africa|2020-06-12	0.0001754505	Africa
Africa|hCoV-19/Gambia/1264/2020|EPI ISL 471169|B.1.1|Gambia|2020-05-07	Africa|hCoV-19/South Africa/R10709/2020|EPI ISL 490294|B.1.1.53|South Africa|2020-06-12	0.0001392339	Africa
Africa|hCoV-19/Gambia/1271/2020|EPI ISL 471170|B.1.1|Gambia|2020-05-07	Africa|hCoV-19/South Africa/R10709/2020|EPI ISL 490294|B.1.1.53|South Africa|2020-06-12	0.0001394134	Africa
Africa|hCoV-19/Gambia/1277/2020|EPI ISL 471171|B.1.1.293|Gambia|2020-05-07	Africa|hCoV-19/South Africa/R10709/2020|EPI ISL 490294|B.1.1.53|South Africa|2020-06-12	0.0001737738	Africa
Africa|hCoV-19/Gambia/3668/2020|EPI ISL 560992|B.1.5.12|Gambia|2020-07-30	Africa|hCoV-19/South Africa/R10709/2020|EPI ISL 490294|B.1.1.53|South Africa|2020-06-12	0.0004904678	Africa
Africa|hCoV-19/Gambia/3670/2020|EPI ISL 560993|B.1.5.12|Gambia|2020-07-30	Africa|hCoV-19/South Africa/R10709/2020|EPI ISL 490294|B.1.1.53|South Africa|2020-06-12	0.0004911560	Africa
Africa|hCoV-19/Gambia/3671/2020|EPI ISL 560994|B.1.1.293|Gambia|2020-07-30	Africa|hCoV-19/South Africa/R10709/2020|EPI ISL 490294|B.1.1.53|South Africa|2020-06-12	0.0002451763	Africa
Africa|hCoV-19/Gambia/3673/2020|EPI ISL 560995|B.1.5|Gambia|2020-07-30	Africa|hCoV-19/South Africa/R10709/2020|EPI ISL 490294|B.1.1.53|South Africa|2020-06-12	0.0002452243	Africa
Africa|hCoV-19/Gambia/3676/2020|EPI ISL 560996|B.1.5|Gambia|2020-07-30	Africa|hCoV-19/South Africa/R10709/2020|EPI ISL 490294|B.1.1.53|South Africa|2020-06-12	0.0002456962	Africa
Africa|hCoV-19/Gambia/3678/2020|EPI ISL 560997|B.1.292|Gambia|2020-07-30	Africa|hCoV-19/South Africa/R10709/2020|EPI ISL 490294|B.1.1.53|South Africa|2020-06-12	0.0003476288	Africa
Africa|hCoV-19/Gambia/3679/2020|EPI ISL 560998|B.1.5.12|Gambia|2020-07-30	Africa|hCoV-19/South Africa/R10709/2020|EPI ISL 490294|B.1.1.53|South Africa|2020-06-12	0.0004210099	Africa
Africa|hCoV-19/Gambia/3680/2020|EPI ISL 560999|B.1.5|Gambia|2020-07-30	Africa|hCoV-19/South Africa/R10709/2020|EPI ISL 490294|B.1.1.53|South Africa|2020-06-12	0.0002481166	Africa
Africa|hCoV-19/Gambia/3683/2020|EPI ISL 561000|B.1.292|Gambia|2020-07-30	Africa|hCoV-19/South Africa/R10709/2020|EPI ISL 490294|B.1.1.53|South Africa|2020-06-12	0.0003823991	Africa
Africa|hCoV-19/Gambia/3703/2020|EPI ISL 561001|B.1.5.12|Gambia|2020-07-30	Africa|hCoV-19/South Africa/R10709/2020|EPI ISL 490294|B.1.1.53|South Africa|2020-06-12	0.0004171673	Africa
Africa|hCoV-19/Gambia/3717/2020|EPI ISL 561002|B.1.5|Gambia|2020-07-30	Africa|hCoV-19/South Africa/R10709/2020|EPI ISL 490294|B.1.1.53|South Africa|2020-06-12	0.0002806508	Africa
Africa|hCoV-19/Gambia/3724/2020|EPI ISL 561003|B.1.5.12|Gambia|2020-07-30	Africa|hCoV-19/South Africa/R10709/2020|EPI ISL 490294|B.1.1.53|South Africa|2020-06-12	0.0004171817	Africa
Africa|hCoV-19/Gambia/3725/2020|EPI ISL 561004|B.1.1.293|Gambia|2020-07-30	Africa|hCoV-19/South Africa/R10709/2020|EPI ISL 490294|B.1.1.53|South Africa|2020-06-12	0.0003128406	Africa
Africa|hCoV-19/Gambia/3728/2020|EPI ISL 561005|B.1.5|Gambia|2020-07-30	Africa|hCoV-19/South Africa/R10709/2020|EPI ISL 490294|B.1.1.53|South Africa|2020-06-12	0.0002150526	Africa
Africa|hCoV-19/Gambia/3729/2020|EPI ISL 561006|B.1.5.12|Gambia|2020-07-30	Africa|hCoV-19/South Africa/R10709/2020|EPI ISL 490294|B.1.1.53|South Africa|2020-06-12	0.0003476254	Africa
Africa|hCoV-19/Gambia/3732/2020|EPI ISL 561007|B.1.5|Gambia|2020-07-30	Africa|hCoV-19/South Africa/R10709/2020|EPI ISL 490294|B.1.1.53|South Africa|2020-06-12	0.0002808576	Africa
Africa|hCoV-19/Gambia/3735/2020|EPI ISL 561008|B.1.5|Gambia|2020-07-30	Africa|hCoV-19/South Africa/R10709/2020|EPI ISL 490294|B.1.1.53|South Africa|2020-06-12	0.0002105775	Africa
Africa|hCoV-19/Gambia/3737/2020|EPI ISL 561009|B.1.1.293|Gambia|2020-07-30	Africa|hCoV-19/South Africa/R10709/2020|EPI ISL 490294|B.1.1.53|South Africa|2020-06-12	0.0003130039	Africa
Africa|hCoV-19/Gambia/3741/2020|EPI ISL 561010|B.1.5.12|Gambia|2020-07-30	Africa|hCoV-19/South Africa/R10709/2020|EPI ISL 490294|B.1.1.53|South Africa|2020-06-12	0.0003507911	Africa
Africa|hCoV-19/Gambia/3743/2020|EPI ISL 561011|B.1.5.12|Gambia|2020-07-30	Africa|hCoV-19/South Africa/R10709/2020|EPI ISL 490294|B.1.1.53|South Africa|2020-06-12	0.0004867510	Africa
Africa|hCoV-19/Gambia/3749/2020|EPI ISL 561012|B.1.5.12|Gambia|2020-07-30	Africa|hCoV-19/South Africa/R10709/2020|EPI ISL 490294|B.1.1.53|South Africa|2020-06-12	0.0004171673	Africa
Africa|hCoV-19/Gambia/3761/2020|EPI ISL 561013|B.1.5.12|Gambia|2020-07-30	Africa|hCoV-19/South Africa/R10709/2020|EPI ISL 490294|B.1.1.53|South Africa|2020-06-12	0.0004171673	Africa
Africa|hCoV-19/Gambia/3772/2020|EPI ISL 561025|B.1.5|Gambia|2020-07-30	Africa|hCoV-19/South Africa/R10709/2020|EPI ISL 490294|B.1.1.53|South Africa|2020-06-12	0.0002508190	Africa
Africa|hCoV-19/Gambia/GC19-015/2020|EPI ISL 428855|B.1.1.8|Gambia|2020-03-17	Africa|hCoV-19/South Africa/R10709/2020|EPI ISL 490294|B.1.1.53|South Africa|2020-06-12	0.0001737662	Africa
Africa|hCoV-19/Gambia/GC19-026/2020|EPI ISL 428856|B.6|Gambia|2020-03-21	Africa|hCoV-19/South Africa/R10709/2020|EPI ISL 490294|B.1.1.53|South Africa|2020-06-12	0.0005215155	Africa
Africa|hCoV-19/Gambia/GC19-029/2020|EPI ISL 428857|B.1|Gambia|2020-04-20	Africa|hCoV-19/South Africa/R10709/2020|EPI ISL 490294|B.1.1.53|South Africa|2020-06-12	0.0003128624	Africa
Africa|hCoV-19/Gambia/GC19-0479/2020|EPI ISL 561015|B.1.1.293|Gambia|2020-04-29	Africa|hCoV-19/South Africa/R10709/2020|EPI ISL 490294|B.1.1.53|South Africa|2020-06-12	0.0001455258	Africa
Africa|hCoV-19/Gambia/GC19-0544/2020|EPI ISL 561016|B.1.5|Gambia|2020-05-01	Africa|hCoV-19/South Africa/R10709/2020|EPI ISL 490294|B.1.1.53|South Africa|2020-06-12	0.0001424702	Africa
Africa|hCoV-19/Gambia/GC19-1385/2020|EPI ISL 561018|B.1.5|Gambia|2020-05-12	Africa|hCoV-19/South Africa/R10709/2020|EPI ISL 490294|B.1.1.53|South Africa|2020-06-12	0.0001454532	Africa
Africa|hCoV-19/Gambia/GC19-1503/2020|EPI ISL 561021|B.1.1|Gambia|2020-05-14	Africa|hCoV-19/South Africa/R10709/2020|EPI ISL 490294|B.1.1.53|South Africa|2020-06-12	0.0002432924	Africa
Africa|hCoV-19/Gambia/GC19-1527/2020|EPI ISL 561022|B.1.1.293|Gambia|2020-05-16	Africa|hCoV-19/South Africa/R10709/2020|EPI ISL 490294|B.1.1.53|South Africa|2020-06-12	0.0001737919	Africa
Africa|hCoV-19/Gambia/GC19-1533/2020|EPI ISL 561023|B.1.1.264|Gambia|2020-05-16	Africa|hCoV-19/South Africa/R10709/2020|EPI ISL 490294|B.1.1.53|South Africa|2020-06-12	0.0001773168	Africa
Africa|hCoV-19/Gambia/GC19-1572/2020|EPI ISL 561014|B.1.1|Gambia|2020-05-20	Africa|hCoV-19/South Africa/R10709/2020|EPI ISL 490294|B.1.1.53|South Africa|2020-06-12	0.0001433807	Africa
Africa|hCoV-19/Gambia/GC19-1575/2020|EPI ISL 561026|B.1.1|Gambia|2020-05-20	Africa|hCoV-19/South Africa/R10709/2020|EPI ISL 490294|B.1.1.53|South Africa|2020-06-12	0.0002515168	Africa
Africa|hCoV-19/Gambia/GC19-1606/2020|EPI ISL 561027|B.1.1|Gambia|2020-05-20	Africa|hCoV-19/South Africa/R10709/2020|EPI ISL 490294|B.1.1.53|South Africa|2020-06-12	0.0001773219	Africa
Africa|hCoV-19/Gambia/GC19-1706/2020|EPI ISL 561028|B.1.5|Gambia|2020-05-22	Africa|hCoV-19/South Africa/R10709/2020|EPI ISL 490294|B.1.1.53|South Africa|2020-06-12	0.0001439197	Africa
Africa|hCoV-19/Gambia/GC19-1814/2020|EPI ISL 561032|B.1.5|Gambia|2020-05-28	Africa|hCoV-19/South Africa/R10709/2020|EPI ISL 490294|B.1.1.53|South Africa|2020-06-12	0.0001440026	Africa
Africa|hCoV-19/Gambia/GC19-1818/2020|EPI ISL 561034|B.1.1|Gambia|2020-05-28	Africa|hCoV-19/South Africa/R10709/2020|EPI ISL 490294|B.1.1.53|South Africa|2020-06-12	0.0002433090	Africa
Africa|hCoV-19/Gambia/GC19-1983/2020|EPI ISL 561038|B.1.1|Gambia|2020-06-07	Africa|hCoV-19/South Africa/R10709/2020|EPI ISL 490294|B.1.1.53|South Africa|2020-06-12	0.0002433019	Africa
Africa|hCoV-19/Gambia/GC19-2197/2020|EPI ISL 561040|B.1.292|Gambia|2020-06-26	Africa|hCoV-19/South Africa/R10709/2020|EPI ISL 490294|B.1.1.53|South Africa|2020-06-12	0.0003481004	Africa
Africa|hCoV-19/Gambia/GC19-2427/2020|EPI ISL 561105|B.1.1.293|Gambia|2020-07-21	Africa|hCoV-19/South Africa/R10709/2020|EPI ISL 490294|B.1.1.53|South Africa|2020-06-12	0.0002781231	Africa
Africa|hCoV-19/Gambia/GC19-2443/2020|EPI ISL 561106|B.1.5|Gambia|2020-07-21	Africa|hCoV-19/South Africa/R10709/2020|EPI ISL 490294|B.1.1.53|South Africa|2020-06-12	0.0002161055	Africa
Africa|hCoV-19/Gambia/GC19-2450/2020|EPI ISL 561107|B.1.5.12|Gambia|2020-07-21	Africa|hCoV-19/South Africa/R10709/2020|EPI ISL 490294|B.1.1.53|South Africa|2020-06-12	0.0004171878	Africa
Africa|hCoV-19/Gambia/GC19-2459/2020|EPI ISL 561108|B.1.1.293|Gambia|2020-07-21	Africa|hCoV-19/South Africa/R10709/2020|EPI ISL 490294|B.1.1.53|South Africa|2020-06-12	0.0002436635	Africa
Africa|hCoV-19/Gambia/GC19-2469/2020|EPI ISL 561109|B.1.5|Gambia|2020-07-21	Africa|hCoV-19/South Africa/R10709/2020|EPI ISL 490294|B.1.1.53|South Africa|2020-06-12	0.0002105997	Africa
Africa|hCoV-19/Gambia/GC19-2473/2020|EPI ISL 561110|B.1.5.12|Gambia|2020-07-21	Africa|hCoV-19/South Africa/R10709/2020|EPI ISL 490294|B.1.1.53|South Africa|2020-06-12	0.0004519834	Africa
Africa|hCoV-19/Gambia/GC19-2498/2020|EPI ISL 561111|B.1.292|Gambia|2020-07-21	Africa|hCoV-19/South Africa/R10709/2020|EPI ISL 490294|B.1.1.53|South Africa|2020-06-12	0.0003823862	Africa
Africa|hCoV-19/Gambia/GC19-2525/2020|EPI ISL 561113|B.1.1.293|Gambia|2020-07-21	Africa|hCoV-19/South Africa/R10709/2020|EPI ISL 490294|B.1.1.53|South Africa|2020-06-12	0.0002432994	Africa
Africa|hCoV-19/Gambia/GC19-2526/2020|EPI ISL 561114|B.1.5.12|Gambia|2020-07-21	Africa|hCoV-19/South Africa/R10709/2020|EPI ISL 490294|B.1.1.53|South Africa|2020-06-12	0.0004519926	Africa
Africa|hCoV-19/Gambia/GC19-2629/2020|EPI ISL 561123|B.1.5.12|Gambia|2020-07-21	Africa|hCoV-19/South Africa/R10709/2020|EPI ISL 490294|B.1.1.53|South Africa|2020-06-12	0.0004177687	Africa
Africa|hCoV-19/Gambia/GC19-2632/2020|EPI ISL 561124|B.1.5.12|Gambia|2020-07-21	Africa|hCoV-19/South Africa/R10709/2020|EPI ISL 490294|B.1.1.53|South Africa|2020-06-12	0.0004203731	Africa
Africa|hCoV-19/Gambia/GC19-2638/2020|EPI ISL 561126|B.1.5.12|Gambia|2020-07-21	Africa|hCoV-19/South Africa/R10709/2020|EPI ISL 490294|B.1.1.53|South Africa|2020-06-12	0.0003923176	Africa
Africa|hCoV-19/Gambia/GC19-2652/2020|EPI ISL 561128|B.1.5.12|Gambia|2020-07-21	Africa|hCoV-19/South Africa/R10709/2020|EPI ISL 490294|B.1.1.53|South Africa|2020-06-12	0.0003130154	Africa
Africa|hCoV-19/Gambia/GC19-2654/2020|EPI ISL 561130|B.1.292|Gambia|2020-07-21	Africa|hCoV-19/South Africa/R10709/2020|EPI ISL 490294|B.1.1.53|South Africa|2020-06-12	0.0004172006	Africa
Africa|hCoV-19/Gambia/GC19-2663/2020|EPI ISL 561133|B.1.1.293|Gambia|2020-07-21	Africa|hCoV-19/South Africa/R10709/2020|EPI ISL 490294|B.1.1.53|South Africa|2020-06-12	0.0002432994	Africa
Africa|hCoV-19/Gambia/GC19-2707/2020|EPI ISL 561134|B.1.1.293|Gambia|2020-07-21	Africa|hCoV-19/South Africa/R10709/2020|EPI ISL 490294|B.1.1.53|South Africa|2020-06-12	0.0002802142	Africa
Africa|hCoV-19/Gambia/GC19-2711/2020|EPI ISL 561135|B.1.5.12|Gambia|2020-07-21	Africa|hCoV-19/South Africa/R10709/2020|EPI ISL 490294|B.1.1.53|South Africa|2020-06-12	0.0003823782	Africa
Africa|hCoV-19/Gambia/GC19-2730/2020|EPI ISL 561136|B.1.5.12|Gambia|2020-07-21	Africa|hCoV-19/South Africa/R10709/2020|EPI ISL 490294|B.1.1.53|South Africa|2020-06-12	0.0004904982	Africa
Africa|hCoV-19/Gambia/GC19-2731/2020|EPI ISL 561137|B.1.1.293|Gambia|2020-07-21	Africa|hCoV-19/South Africa/R10709/2020|EPI ISL 490294|B.1.1.53|South Africa|2020-06-12	0.0002433163	Africa
Africa|hCoV-19/Gambia/GC19-2828/2020|EPI ISL 561150|B.1.361|Gambia|2020-07-24	Africa|hCoV-19/South Africa/R10709/2020|EPI ISL 490294|B.1.1.53|South Africa|2020-06-12	0.0003824299	Africa
Africa|hCoV-19/Gambia/GC19-2842/2020|EPI ISL 561151|B.1.1|Gambia|2020-07-24	Africa|hCoV-19/South Africa/R10709/2020|EPI ISL 490294|B.1.1.53|South Africa|2020-06-12	0.0003128515	Africa
Africa|hCoV-19/Gambia/GC19-2898/2020|EPI ISL 561153|B.1.5.12|Gambia|2020-07-24	Africa|hCoV-19/South Africa/R10709/2020|EPI ISL 490294|B.1.1.53|South Africa|2020-06-12	0.0003476333	Africa
Africa|hCoV-19/Gambia/GC19-2904/2020|EPI ISL 561154|B.1.1|Gambia|2020-07-24	Africa|hCoV-19/South Africa/R10709/2020|EPI ISL 490294|B.1.1.53|South Africa|2020-06-12	0.0003128406	Africa
Africa|hCoV-19/Gambia/GC19-2947/2020|EPI ISL 561155|B.1.5.12|Gambia|2020-07-24	Africa|hCoV-19/South Africa/R10709/2020|EPI ISL 490294|B.1.1.53|South Africa|2020-06-12	0.0004171673	Africa
Africa|hCoV-19/Gambia/GC19-2973/2020|EPI ISL 561156|B.1.1.293|Gambia|2020-07-24	Africa|hCoV-19/South Africa/R10709/2020|EPI ISL 490294|B.1.1.53|South Africa|2020-06-12	0.0002085329	Africa
Africa|hCoV-19/Gambia/GC19-2977/2020|EPI ISL 561157|B.1.1.293|Gambia|2020-07-24	Africa|hCoV-19/South Africa/R10709/2020|EPI ISL 490294|B.1.1.53|South Africa|2020-06-12	0.0002085402	Africa
Africa|hCoV-19/Gambia/GC19-2985/2020|EPI ISL 561158|B.1.5.12|Gambia|2020-07-24	Africa|hCoV-19/South Africa/R10709/2020|EPI ISL 490294|B.1.1.53|South Africa|2020-06-12	0.0003128419	Africa
Africa|hCoV-19/Gambia/GC19-2991/2020|EPI ISL 561159|B.1.1|Gambia|2020-07-24	Africa|hCoV-19/South Africa/R10709/2020|EPI ISL 490294|B.1.1.53|South Africa|2020-06-12	0.0002781134	Africa
Africa|hCoV-19/Gambia/GC19-3064/2020|EPI ISL 561160|B.1.1|Gambia|2020-07-25	Africa|hCoV-19/South Africa/R10709/2020|EPI ISL 490294|B.1.1.53|South Africa|2020-06-12	0.0003128624	Africa
Africa|hCoV-19/Gambia/GC19-3065/2020|EPI ISL 561161|B.1.5.12|Gambia|2020-07-25	Africa|hCoV-19/South Africa/R10709/2020|EPI ISL 490294|B.1.1.53|South Africa|2020-06-12	0.0004245403	Africa
Africa|hCoV-19/Gambia/GC19-3081/2020|EPI ISL 561162|B.1.1|Gambia|2020-07-25	Africa|hCoV-19/South Africa/R10709/2020|EPI ISL 490294|B.1.1.53|South Africa|2020-06-12	0.0003128511	Africa
Africa|hCoV-19/Gambia/GC19-3085/2020|EPI ISL 561163|B.1.1.293|Gambia|2020-07-25	Africa|hCoV-19/South Africa/R10709/2020|EPI ISL 490294|B.1.1.53|South Africa|2020-06-12	0.0002452045	Africa
Africa|hCoV-19/Gambia/GC19-3087/2020|EPI ISL 561041|B.1.292|Gambia|2020-07-25	Africa|hCoV-19/South Africa/R10709/2020|EPI ISL 490294|B.1.1.53|South Africa|2020-06-12	0.0004171569	Africa
Africa|hCoV-19/Gambia/GC19-3099/2020|EPI ISL 561164|B.1.1.242|Gambia|2020-07-25	Africa|hCoV-19/South Africa/R10709/2020|EPI ISL 490294|B.1.1.53|South Africa|2020-06-12	0.0002780662	Africa
Africa|hCoV-19/Gambia/GC19-3110/2020|EPI ISL 561165|B.1.1.293|Gambia|2020-07-25	Africa|hCoV-19/South Africa/R10709/2020|EPI ISL 490294|B.1.1.53|South Africa|2020-06-12	0.0002433019	Africa
Africa|hCoV-19/Gambia/GC19-3112/2020|EPI ISL 561166|B.1|Gambia|2020-07-25	Africa|hCoV-19/South Africa/R10709/2020|EPI ISL 490294|B.1.1.53|South Africa|2020-06-12	0.0004519205	Africa
Africa|hCoV-19/Gambia/GC19-3113/2020|EPI ISL 561167|B.1.1.293|Gambia|2020-07-25	Africa|hCoV-19/South Africa/R10709/2020|EPI ISL 490294|B.1.1.53|South Africa|2020-06-12	0.0002085329	Africa
Africa|hCoV-19/Gambia/GC19-3114/2020|EPI ISL 561168|B.1.1|Gambia|2020-07-25	Africa|hCoV-19/South Africa/R10709/2020|EPI ISL 490294|B.1.1.53|South Africa|2020-06-12	0.0003128406	Africa
Africa|hCoV-19/Gambia/GC19-3135/2020|EPI ISL 561169|B.1.5.12|Gambia|2020-07-27	Africa|hCoV-19/South Africa/R10709/2020|EPI ISL 490294|B.1.1.53|South Africa|2020-06-12	0.0003152521	Africa
Africa|hCoV-19/Gambia/GC19-3140/2020|EPI ISL 561042|B.1.5.12|Gambia|2020-07-27	Africa|hCoV-19/South Africa/R10709/2020|EPI ISL 490294|B.1.1.53|South Africa|2020-06-12	0.0004519829	Africa
Africa|hCoV-19/Gambia/GC19-3145/2020|EPI ISL 561170|B.1.1|Gambia|2020-07-27	Africa|hCoV-19/South Africa/R10709/2020|EPI ISL 490294|B.1.1.53|South Africa|2020-06-12	0.0003128515	Africa
Africa|hCoV-19/Gambia/GC19-3146/2020|EPI ISL 561171|B.1.5.12|Gambia|2020-07-27	Africa|hCoV-19/South Africa/R10709/2020|EPI ISL 490294|B.1.1.53|South Africa|2020-06-12	0.0002803095	Africa
Africa|hCoV-19/Gambia/GC19-3165/2020|EPI ISL 561043|B.1.1.293|Gambia|2020-07-27	Africa|hCoV-19/South Africa/R10709/2020|EPI ISL 490294|B.1.1.53|South Africa|2020-06-12	0.0002085329	Africa
Africa|hCoV-19/Gambia/GC19-3166/2020|EPI ISL 561044|B.1.5.12|Gambia|2020-07-27	Africa|hCoV-19/South Africa/R10709/2020|EPI ISL 490294|B.1.1.53|South Africa|2020-06-12	0.0003152411	Africa
Africa|hCoV-19/Gambia/GC19-3189/2020|EPI ISL 561045|B.1.5|Gambia|2020-07-27	Africa|hCoV-19/South Africa/R10709/2020|EPI ISL 490294|B.1.1.53|South Africa|2020-06-12	0.0002122876	Africa
Africa|hCoV-19/Gambia/GC19-3192/2020|EPI ISL 561046|B.1.5|Gambia|2020-07-27	Africa|hCoV-19/South Africa/R10709/2020|EPI ISL 490294|B.1.1.53|South Africa|2020-06-12	0.0001751510	Africa
Africa|hCoV-19/Gambia/GC19-3193/2020|EPI ISL 561047|B.1.5.12|Gambia|2020-07-27	Africa|hCoV-19/South Africa/R10709/2020|EPI ISL 490294|B.1.1.53|South Africa|2020-06-12	0.0003152300	Africa
Africa|hCoV-19/Gambia/GC19-3208/2020|EPI ISL 561048|B.1.5.12|Gambia|2020-07-27	Africa|hCoV-19/South Africa/R10709/2020|EPI ISL 490294|B.1.1.53|South Africa|2020-06-12	0.0003853648	Africa
Africa|hCoV-19/Gambia/GC19-3209/2020|EPI ISL 561049|B.1.5.12|Gambia|2020-07-27	Africa|hCoV-19/South Africa/R10709/2020|EPI ISL 490294|B.1.1.53|South Africa|2020-06-12	0.0002802378	Africa
Africa|hCoV-19/Gambia/GC19-3210/2020|EPI ISL 561050|B.1.5.12|Gambia|2020-07-27	Africa|hCoV-19/South Africa/R10709/2020|EPI ISL 490294|B.1.1.53|South Africa|2020-06-12	0.0002853095	Africa
Africa|hCoV-19/Gambia/GC19-3214/2020|EPI ISL 561051|B.1.1.293|Gambia|2020-07-27	Africa|hCoV-19/South Africa/R10709/2020|EPI ISL 490294|B.1.1.53|South Africa|2020-06-12	0.0002101706	Africa
Africa|hCoV-19/Gambia/GC19-3219/2020|EPI ISL 561052|B.1.5.12|Gambia|2020-07-27	Africa|hCoV-19/South Africa/R10709/2020|EPI ISL 490294|B.1.1.53|South Africa|2020-06-12	0.0003128743	Africa
Africa|hCoV-19/Gambia/GC19-3246/2020|EPI ISL 561053|B.1.5.12|Gambia|2020-07-27	Africa|hCoV-19/South Africa/R10709/2020|EPI ISL 490294|B.1.1.53|South Africa|2020-06-12	0.0003152696	Africa
Africa|hCoV-19/Gambia/GC19-3255/2020|EPI ISL 561054|B.1.177|Gambia|2020-07-27	Africa|hCoV-19/South Africa/R10709/2020|EPI ISL 490294|B.1.1.53|South Africa|2020-06-12	0.0001401150	Africa
Africa|hCoV-19/Gambia/GC19-3266/2020|EPI ISL 561055|B.1.5|Gambia|2020-07-27	Africa|hCoV-19/South Africa/R10709/2020|EPI ISL 490294|B.1.1.53|South Africa|2020-06-12	0.0001050730	Africa
Africa|hCoV-19/Gambia/GC19-3267/2020|EPI ISL 561056|B.1.5.12|Gambia|2020-07-27	Africa|hCoV-19/South Africa/R10709/2020|EPI ISL 490294|B.1.1.53|South Africa|2020-06-12	0.0002452055	Africa
Africa|hCoV-19/Gambia/GC19-3278/2020|EPI ISL 561058|B.1.5.12|Gambia|2020-07-27	Africa|hCoV-19/South Africa/R10709/2020|EPI ISL 490294|B.1.1.53|South Africa|2020-06-12	0.0002802015	Africa
Africa|hCoV-19/Gambia/GC19-3301/2020|EPI ISL 561059|B.1.5.12|Gambia|2020-07-27	Africa|hCoV-19/South Africa/R10709/2020|EPI ISL 490294|B.1.1.53|South Africa|2020-06-12	0.0002802310	Africa
Africa|hCoV-19/Gambia/GC19-3317/2020|EPI ISL 561060|B.1.5|Gambia|2020-07-27	Africa|hCoV-19/South Africa/R10709/2020|EPI ISL 490294|B.1.1.53|South Africa|2020-06-12	0.0001738324	Africa
Africa|hCoV-19/Gambia/GC19-3323/2020|EPI ISL 561061|B.1.5|Gambia|2020-07-27	Africa|hCoV-19/South Africa/R10709/2020|EPI ISL 490294|B.1.1.53|South Africa|2020-06-12	0.0001401213	Africa
Africa|hCoV-19/Gambia/GC19-3358/2020|EPI ISL 561062|B.1.1.293|Gambia|2020-07-27	Africa|hCoV-19/South Africa/R10709/2020|EPI ISL 490294|B.1.1.53|South Africa|2020-06-12	0.0003128404	Africa
Africa|hCoV-19/Gambia/GC19-3365/2020|EPI ISL 561063|B.1.5.12|Gambia|2020-07-27	Africa|hCoV-19/South Africa/R10709/2020|EPI ISL 490294|B.1.1.53|South Africa|2020-06-12	0.0003152663	Africa
Africa|hCoV-19/Gambia/GC19-3373/2020|EPI ISL 561064|B.1.5|Gambia|2020-07-27	Africa|hCoV-19/South Africa/R10709/2020|EPI ISL 490294|B.1.1.53|South Africa|2020-06-12	0.0002101790	Africa
Africa|hCoV-19/Gambia/GC19-3374/2020|EPI ISL 561065|B.1.5.12|Gambia|2020-07-27	Africa|hCoV-19/South Africa/R10709/2020|EPI ISL 490294|B.1.1.53|South Africa|2020-06-12	0.0003152410	Africa
Africa|hCoV-19/Gambia/GC19-3375/2020|EPI ISL 561066|B.1.5.12|Gambia|2020-07-27	Africa|hCoV-19/South Africa/R10709/2020|EPI ISL 490294|B.1.1.53|South Africa|2020-06-12	0.0002802015	Africa
Africa|hCoV-19/Gambia/GC19-3380/2020|EPI ISL 561067|B.1.5.12|Gambia|2020-07-27	Africa|hCoV-19/South Africa/R10709/2020|EPI ISL 490294|B.1.1.53|South Africa|2020-06-12	0.0003152631	Africa
Africa|hCoV-19/Gambia/GC19-3381/2020|EPI ISL 561068|B.1.5.12|Gambia|2020-07-27	Africa|hCoV-19/South Africa/R10709/2020|EPI ISL 490294|B.1.1.53|South Africa|2020-06-12	0.0004519625	Africa
Africa|hCoV-19/Gambia/GC19-3396/2020|EPI ISL 561069|B.1.5.12|Gambia|2020-07-27	Africa|hCoV-19/South Africa/R10709/2020|EPI ISL 490294|B.1.1.53|South Africa|2020-06-12	0.0004519628	Africa
Africa|hCoV-19/Gambia/GC19-3398/2020|EPI ISL 561070|B.1.1.242|Gambia|2020-07-27	Africa|hCoV-19/South Africa/R10709/2020|EPI ISL 490294|B.1.1.53|South Africa|2020-06-12	0.0003823689	Africa
Africa|hCoV-19/Gambia/GC19-3399/2020|EPI ISL 561172|B.1.5|Gambia|2020-07-27	Africa|hCoV-19/South Africa/R10709/2020|EPI ISL 490294|B.1.1.53|South Africa|2020-06-12	0.0002085858	Africa
Africa|hCoV-19/Gambia/GC19-3400/2020|EPI ISL 561173|B.1.5|Gambia|2020-07-27	Africa|hCoV-19/South Africa/R10709/2020|EPI ISL 490294|B.1.1.53|South Africa|2020-06-12	0.0002781106	Africa
Africa|hCoV-19/Gambia/GC19-3407/2020|EPI ISL 561174|B.1.1.242|Gambia|2020-07-27	Africa|hCoV-19/South Africa/R10709/2020|EPI ISL 490294|B.1.1.53|South Africa|2020-06-12	0.0002433367	Africa
Africa|hCoV-19/Gambia/GC19-3411/2020|EPI ISL 561175|B.1.5.12|Gambia|2020-07-27	Africa|hCoV-19/South Africa/R10709/2020|EPI ISL 490294|B.1.1.53|South Africa|2020-06-12	0.0003859500	Africa
Africa|hCoV-19/Gambia/GC19-3418/2020|EPI ISL 561176|B.1.1.242|Gambia|2020-07-27	Africa|hCoV-19/South Africa/R10709/2020|EPI ISL 490294|B.1.1.53|South Africa|2020-06-12	0.0003128559	Africa
Africa|hCoV-19/Gambia/GC19-3429/2020|EPI ISL 561178|B.1.5.12|Gambia|2020-07-27	Africa|hCoV-19/South Africa/R10709/2020|EPI ISL 490294|B.1.1.53|South Africa|2020-06-12	0.0003128419	Africa
Africa|hCoV-19/Gambia/GC19-3432/2020|EPI ISL 561179|B.1.5.12|Gambia|2020-07-27	Africa|hCoV-19/South Africa/R10709/2020|EPI ISL 490294|B.1.1.53|South Africa|2020-06-12	0.0004905397	Africa
Africa|hCoV-19/Gambia/GC19-3438/2020|EPI ISL 561180|B.1.5.12|Gambia|2020-07-27	Africa|hCoV-19/South Africa/R10709/2020|EPI ISL 490294|B.1.1.53|South Africa|2020-06-12	0.0004519893	Africa
Africa|hCoV-19/Gambia/GC19-3445/2020|EPI ISL 561181|B.1.5.12|Gambia|2020-07-27	Africa|hCoV-19/South Africa/R10709/2020|EPI ISL 490294|B.1.1.53|South Africa|2020-06-12	0.0005215173	Africa
Africa|hCoV-19/Gambia/GC19-3448/2020|EPI ISL 561183|B.1.5|Gambia|2020-07-27	Africa|hCoV-19/South Africa/R10709/2020|EPI ISL 490294|B.1.1.53|South Africa|2020-06-12	0.0002453371	Africa
Africa|hCoV-19/Gambia/GC19-3497/2020|EPI ISL 561184|B.1.5.12|Gambia|2020-07-27	Africa|hCoV-19/South Africa/R10709/2020|EPI ISL 490294|B.1.1.53|South Africa|2020-06-12	0.0004171589	Africa
Africa|hCoV-19/Gambia/GC19-3503/2020|EPI ISL 561186|B.1.5.12|Gambia|2020-07-27	Africa|hCoV-19/South Africa/R10709/2020|EPI ISL 490294|B.1.1.53|South Africa|2020-06-12	0.0003507949	Africa
Africa|hCoV-19/Gambia/GC19-3504/2020|EPI ISL 561187|B.1.5.12|Gambia|2020-07-27	Africa|hCoV-19/South Africa/R10709/2020|EPI ISL 490294|B.1.1.53|South Africa|2020-06-12	0.0004203878	Africa
Africa|hCoV-19/Gambia/GC19-3505/2020|EPI ISL 561188|B.1.5.12|Gambia|2020-07-27	Africa|hCoV-19/South Africa/R10709/2020|EPI ISL 490294|B.1.1.53|South Africa|2020-06-12	0.0003824101	Africa
Africa|hCoV-19/Gambia/GC19-3529/2020|EPI ISL 561191|B.1.5.12|Gambia|2020-07-27	Africa|hCoV-19/South Africa/R10709/2020|EPI ISL 490294|B.1.1.53|South Africa|2020-06-12	0.0004519739	Africa
Africa|hCoV-19/Gambia/GC19-3530/2020|EPI ISL 561192|B.1.5.12|Gambia|2020-07-27	Africa|hCoV-19/South Africa/R10709/2020|EPI ISL 490294|B.1.1.53|South Africa|2020-06-12	0.0003159052	Africa
Africa|hCoV-19/Gambia/GC19-3533/2020|EPI ISL 561193|B.1.1.293|Gambia|2020-07-27	Africa|hCoV-19/South Africa/R10709/2020|EPI ISL 490294|B.1.1.53|South Africa|2020-06-12	0.0002085548	Africa
Africa|hCoV-19/Gambia/GC19-3535/2020|EPI ISL 561194|B.1.1.242|Gambia|2020-07-27	Africa|hCoV-19/South Africa/R10709/2020|EPI ISL 490294|B.1.1.53|South Africa|2020-06-12	0.0003128451	Africa
Africa|hCoV-19/Gambia/GC19-3550/2020|EPI ISL 561195|B.1.5.12|Gambia|2020-07-27	Africa|hCoV-19/South Africa/R10709/2020|EPI ISL 490294|B.1.1.53|South Africa|2020-06-12	0.0004171921	Africa
Africa|hCoV-19/Gambia/GC19-3565/2020|EPI ISL 561196|B.1.5.12|Gambia|2020-07-27	Africa|hCoV-19/South Africa/R10709/2020|EPI ISL 490294|B.1.1.53|South Africa|2020-06-12	0.0003476093	Africa
Africa|hCoV-19/Gambia/GC19-3578/2020|EPI ISL 561197|B.1.5.12|Gambia|2020-07-27	Africa|hCoV-19/South Africa/R10709/2020|EPI ISL 490294|B.1.1.53|South Africa|2020-06-12	0.0003825644	Africa
Africa|hCoV-19/Gambia/GC19-3629/2020|EPI ISL 561199|B.1.5.12|Gambia|2020-07-27	Africa|hCoV-19/South Africa/R10709/2020|EPI ISL 490294|B.1.1.53|South Africa|2020-06-12	0.0004867613	Africa
Africa|hCoV-19/Gambia/GC19-3656/2020|EPI ISL 561201|B.1.5.12|Gambia|2020-07-27	Africa|hCoV-19/South Africa/R10709/2020|EPI ISL 490294|B.1.1.53|South Africa|2020-06-12	0.0003824181	Africa
Africa|hCoV-19/Gambia/GC19-3659/2020|EPI ISL 561202|B.1.1|Gambia|2020-07-27	Africa|hCoV-19/South Africa/R10709/2020|EPI ISL 490294|B.1.1.53|South Africa|2020-06-12	0.0002781066	Africa
Africa|hCoV-19/Gambia/GC19-3666/2020|EPI ISL 561204|B.1.5.12|Gambia|2020-07-27	Africa|hCoV-19/South Africa/R10709/2020|EPI ISL 490294|B.1.1.53|South Africa|2020-06-12	0.0004177831	Africa
Africa|hCoV-19/Gambia/GC19-3769/2020|EPI ISL 561072|B.1.292|Gambia|2020-07-27	Africa|hCoV-19/South Africa/R10709/2020|EPI ISL 490294|B.1.1.53|South Africa|2020-06-12	0.0003858634	Africa
Africa|hCoV-19/Gambia/GC19-3773/2020|EPI ISL 561073|B.1.5.12|Gambia|2020-07-27	Africa|hCoV-19/South Africa/R10709/2020|EPI ISL 490294|B.1.1.53|South Africa|2020-06-12	0.0004519627	Africa
Africa|hCoV-19/Gambia/GC19-3774/2020|EPI ISL 561074|B.1.5.12|Gambia|2020-07-27	Africa|hCoV-19/South Africa/R10709/2020|EPI ISL 490294|B.1.1.53|South Africa|2020-06-12	0.0004171877	Africa
Africa|hCoV-19/Gambia/GC19-3794/2020|EPI ISL 561078|B.1.5.12|Gambia|2020-07-27	Africa|hCoV-19/South Africa/R10709/2020|EPI ISL 490294|B.1.1.53|South Africa|2020-06-12	0.0004209628	Africa
Africa|hCoV-19/Gambia/GC19-3796/2020|EPI ISL 561079|B.1.5.12|Gambia|2020-07-27	Africa|hCoV-19/South Africa/R10709/2020|EPI ISL 490294|B.1.1.53|South Africa|2020-06-12	0.0004171672	Africa
Africa|hCoV-19/Gambia/GC19-3798/2020|EPI ISL 561080|B.1.1.242|Gambia|2020-07-27	Africa|hCoV-19/South Africa/R10709/2020|EPI ISL 490294|B.1.1.53|South Africa|2020-06-12	0.0003511117	Africa
Africa|hCoV-19/Gambia/GC19-3799/2020|EPI ISL 561081|B.1.1.242|Gambia|2020-07-27	Africa|hCoV-19/South Africa/R10709/2020|EPI ISL 490294|B.1.1.53|South Africa|2020-06-12	0.0003475853	Africa
Africa|hCoV-19/Gambia/GC19-3802/2020|EPI ISL 561082|B.1.5.12|Gambia|2020-07-27	Africa|hCoV-19/South Africa/R10709/2020|EPI ISL 490294|B.1.1.53|South Africa|2020-06-12	0.0004519563	Africa
Africa|hCoV-19/Gambia/GC19-3805/2020|EPI ISL 561083|B.1.5.12|Gambia|2020-07-27	Africa|hCoV-19/South Africa/R10709/2020|EPI ISL 490294|B.1.1.53|South Africa|2020-06-12	0.0004171775	Africa
Africa|hCoV-19/Gambia/GC19-3806/2020|EPI ISL 561084|B.1.1.293|Gambia|2020-07-27	Africa|hCoV-19/South Africa/R10709/2020|EPI ISL 490294|B.1.1.53|South Africa|2020-06-12	0.0002433044	Africa
Africa|hCoV-19/Gambia/GC19-3807/2020|EPI ISL 561085|B.1.1.293|Gambia|2020-07-27	Africa|hCoV-19/South Africa/R10709/2020|EPI ISL 490294|B.1.1.53|South Africa|2020-06-12	0.0002780902	Africa
Africa|hCoV-19/Gambia/GC19-3812/2020|EPI ISL 561086|B.1.1.293|Gambia|2020-07-27	Africa|hCoV-19/South Africa/R10709/2020|EPI ISL 490294|B.1.1.53|South Africa|2020-06-12	0.0003135225	Africa
Africa|hCoV-19/Gambia/GC19-3813/2020|EPI ISL 561087|B.1.1.293|Gambia|2020-07-27	Africa|hCoV-19/South Africa/R10709/2020|EPI ISL 490294|B.1.1.53|South Africa|2020-06-12	0.0002780804	Africa
Africa|hCoV-19/Gambia/GC19-3814/2020|EPI ISL 561088|B.1|Gambia|2020-07-27	Africa|hCoV-19/South Africa/R10709/2020|EPI ISL 490294|B.1.1.53|South Africa|2020-06-12	0.0005215732	Africa
Africa|hCoV-19/Gambia/GC19-3816/2020|EPI ISL 561089|B.1.1.293|Gambia|2020-07-27	Africa|hCoV-19/South Africa/R10709/2020|EPI ISL 490294|B.1.1.53|South Africa|2020-06-12	0.0002451874	Africa
Africa|hCoV-19/Gambia/GC19-3818/2020|EPI ISL 561090|B.1.1.293|Gambia|2020-07-27	Africa|hCoV-19/South Africa/R10709/2020|EPI ISL 490294|B.1.1.53|South Africa|2020-06-12	0.0003476079	Africa
Africa|hCoV-19/Gambia/GC19-3820/2020|EPI ISL 561091|B.1.1.293|Gambia|2020-07-27	Africa|hCoV-19/South Africa/R10709/2020|EPI ISL 490294|B.1.1.53|South Africa|2020-06-12	0.0002780805	Africa
Africa|hCoV-19/Gambia/GC19-3821/2020|EPI ISL 561092|B.1.5.12|Gambia|2020-07-27	Africa|hCoV-19/South Africa/R10709/2020|EPI ISL 490294|B.1.1.53|South Africa|2020-06-12	0.0003509885	Africa
Africa|hCoV-19/Gambia/GC19-3822/2020|EPI ISL 561093|B.1.5.12|Gambia|2020-07-27	Africa|hCoV-19/South Africa/R10709/2020|EPI ISL 490294|B.1.1.53|South Africa|2020-06-12	0.0004519630	Africa
Africa|hCoV-19/Gambia/GC19-3823/2020|EPI ISL 561094|B.1.5.12|Gambia|2020-07-27	Africa|hCoV-19/South Africa/R10709/2020|EPI ISL 490294|B.1.1.53|South Africa|2020-06-12	0.0004554598	Africa
Africa|hCoV-19/Gambia/GC19-3835/2020|EPI ISL 561096|B.1.1.293|Gambia|2020-07-27	Africa|hCoV-19/South Africa/R10709/2020|EPI ISL 490294|B.1.1.53|South Africa|2020-06-12	0.0002433128	Africa
Africa|hCoV-19/Gambia/GC19-3836/2020|EPI ISL 561097|B.1.5.12|Gambia|2020-07-27	Africa|hCoV-19/South Africa/R10709/2020|EPI ISL 490294|B.1.1.53|South Africa|2020-06-12	0.0004171587	Africa
Africa|hCoV-19/Gambia/GC19-3839/2020|EPI ISL 561098|B.1.5.12|Gambia|2020-07-27	Africa|hCoV-19/South Africa/R10709/2020|EPI ISL 490294|B.1.1.53|South Africa|2020-06-12	0.0004519628	Africa
Africa|hCoV-19/Gambia/GC19-3842/2020|EPI ISL 561099|B.1.1.293|Gambia|2020-07-27	Africa|hCoV-19/South Africa/R10709/2020|EPI ISL 490294|B.1.1.53|South Africa|2020-06-12	0.0003476151	Africa
Africa|hCoV-19/Gambia/GC19-3846/2020|EPI ISL 561100|B.1.1.293|Gambia|2020-07-27	Africa|hCoV-19/South Africa/R10709/2020|EPI ISL 490294|B.1.1.53|South Africa|2020-06-12	0.0003128471	Africa
Africa|hCoV-19/Gambia/GC19-3852/2020|EPI ISL 561101|B.1.5.12|Gambia|2020-07-27	Africa|hCoV-19/South Africa/R10709/2020|EPI ISL 490294|B.1.1.53|South Africa|2020-06-12	0.0004560893	Africa
Africa|hCoV-19/Gambia/GC19-3854/2020|EPI ISL 561102|B.1.1.293|Gambia|2020-07-27	Africa|hCoV-19/South Africa/R10709/2020|EPI ISL 490294|B.1.1.53|South Africa|2020-06-12	0.0003476151	Africa
Africa|hCoV-19/Gambia/GC192573/2020|EPI ISL 561115|B.1.5.12|Gambia|2020-07-21	Africa|hCoV-19/South Africa/R10709/2020|EPI ISL 490294|B.1.1.53|South Africa|2020-06-12	0.0004519832	Africa
Africa|hCoV-19/Gambia/GC192576/2020|EPI ISL 561117|B.1.5.12|Gambia|2020-07-21	Africa|hCoV-19/South Africa/R10709/2020|EPI ISL 490294|B.1.1.53|South Africa|2020-06-12	0.0003481417	Africa
Africa|hCoV-19/Gambia/GC192579/2020|EPI ISL 561118|B.1.5.12|Gambia|2020-07-21	Africa|hCoV-19/South Africa/R10709/2020|EPI ISL 490294|B.1.1.53|South Africa|2020-06-12	0.0003502383	Africa
Africa|hCoV-19/Gambia/GC192602/2020|EPI ISL 561120|B.1.1.293|Gambia|2020-07-21	Africa|hCoV-19/South Africa/R10709/2020|EPI ISL 490294|B.1.1.53|South Africa|2020-06-12	0.0003476078	Africa
Africa|hCoV-19/Gambia/GC192610/2020|EPI ISL 561121|B.1.1.293|Gambia|2020-07-21	Africa|hCoV-19/South Africa/R10709/2020|EPI ISL 490294|B.1.1.53|South Africa|2020-06-12	0.0003476080	Africa
Africa|hCoV-19/Gambia/GC192751/2020|EPI ISL 561138|B.1.5.12|Gambia|2020-07-21	Africa|hCoV-19/South Africa/R10709/2020|EPI ISL 490294|B.1.1.53|South Africa|2020-06-12	0.0004867713	Africa
Africa|hCoV-19/Gambia/GC192756/2020|EPI ISL 561139|B.1.5.12|Gambia|2020-07-22	Africa|hCoV-19/South Africa/R10709/2020|EPI ISL 490294|B.1.1.53|South Africa|2020-06-12	0.0004171877	Africa
Africa|hCoV-19/Gambia/GC192772/2020|EPI ISL 561140|B.1.1|Gambia|2020-07-22	Africa|hCoV-19/South Africa/R10709/2020|EPI ISL 490294|B.1.1.53|South Africa|2020-06-12	0.0003128406	Africa
Africa|hCoV-19/Gambia/GC192778/2020|EPI ISL 561141|B.1.1|Gambia|2020-07-22	Africa|hCoV-19/South Africa/R10709/2020|EPI ISL 490294|B.1.1.53|South Africa|2020-06-12	0.0003128733	Africa
Africa|hCoV-19/Gambia/GC192781/2020|EPI ISL 561142|B.1.5.12|Gambia|2020-07-22	Africa|hCoV-19/South Africa/R10709/2020|EPI ISL 490294|B.1.1.53|South Africa|2020-06-12	0.0004519628	Africa
Africa|hCoV-19/Gambia/GC192782/2020|EPI ISL 561143|B.1.5.12|Gambia|2020-07-22	Africa|hCoV-19/South Africa/R10709/2020|EPI ISL 490294|B.1.1.53|South Africa|2020-06-12	0.0004519739	Africa
Africa|hCoV-19/Gambia/GC192786/2020|EPI ISL 561144|B.1.1.293|Gambia|2020-07-22	Africa|hCoV-19/South Africa/R10709/2020|EPI ISL 490294|B.1.1.53|South Africa|2020-06-12	0.0002780680	Africa
Africa|hCoV-19/Gambia/GC192789/2020|EPI ISL 561145|B.1|Gambia|2020-07-22	Africa|hCoV-19/South Africa/R10709/2020|EPI ISL 490294|B.1.1.53|South Africa|2020-06-12	0.0003823691	Africa
Africa|hCoV-19/Gambia/GC192811/2020|EPI ISL 561147|B.1.5.12|Gambia|2020-07-22	Africa|hCoV-19/South Africa/R10709/2020|EPI ISL 490294|B.1.1.53|South Africa|2020-06-12	0.0004212878	Africa
Africa|hCoV-19/Gambia/GC192812/2020|EPI ISL 561148|B.1.1.293|Gambia|2020-07-22	Africa|hCoV-19/South Africa/R10709/2020|EPI ISL 490294|B.1.1.53|South Africa|2020-06-12	0.0002085329	Africa
Africa|hCoV-19/Gambia/NPHL-038/2020|EPI ISL 561205|B.1.1|Gambia|2020	Africa|hCoV-19/South Africa/R10709/2020|EPI ISL 490294|B.1.1.53|South Africa|2020-06-12	0.0003476165	Africa
Africa|hCoV-19/Gambia/NPHL-061/2020|EPI ISL 561206|B.1.5.12|Gambia|2020	Africa|hCoV-19/South Africa/R10709/2020|EPI ISL 490294|B.1.1.53|South Africa|2020-06-12	0.0005215301	Africa
Africa|hCoV-19/Gambia/NPHL-1168/2020|EPI ISL 561212|B.1.5.12|Gambia|2020-06-27	Africa|hCoV-19/South Africa/R10709/2020|EPI ISL 490294|B.1.1.53|South Africa|2020-06-12	0.0004867812	Africa
Africa|hCoV-19/Gambia/NPHL-1208/2020|EPI ISL 561213|B.1.5.12|Gambia|2020-06-30	Africa|hCoV-19/South Africa/R10709/2020|EPI ISL 490294|B.1.1.53|South Africa|2020-06-12	0.0002819518	Africa
Africa|hCoV-19/Gambia/NPHL-1209/2020|EPI ISL 561214|B.1.5.12|Gambia|2020-06-30	Africa|hCoV-19/South Africa/R10709/2020|EPI ISL 490294|B.1.1.53|South Africa|2020-06-12	0.0002470221	Africa
Africa|hCoV-19/Gambia/NPHL-1212/2020|EPI ISL 561215|B.1.5.12|Gambia|2020-06-30	Africa|hCoV-19/South Africa/R10709/2020|EPI ISL 490294|B.1.1.53|South Africa|2020-06-12	0.0003823779	Africa
Africa|hCoV-19/Gambia/NPHL-1224/2020|EPI ISL 561217|B.1.1.293|Gambia|2020-06-30	Africa|hCoV-19/South Africa/R10709/2020|EPI ISL 490294|B.1.1.53|South Africa|2020-06-12	0.0001455099	Africa
Africa|hCoV-19/Gambia/NPHL-1230/2020|EPI ISL 561218|B.1.5|Gambia|2020-06-30	Africa|hCoV-19/South Africa/R10709/2020|EPI ISL 490294|B.1.1.53|South Africa|2020-06-12	0.0002114309	Africa
Africa|hCoV-19/Gambia/NPHL-1248/2020|EPI ISL 561222|B.1.5|Gambia|2020-07-01	Africa|hCoV-19/South Africa/R10709/2020|EPI ISL 490294|B.1.1.53|South Africa|2020-06-12	0.0002114155	Africa
Africa|hCoV-19/Gambia/NPHL-1258/2020|EPI ISL 561223|B.1.292|Gambia|2020-07-02	Africa|hCoV-19/South Africa/R10709/2020|EPI ISL 490294|B.1.1.53|South Africa|2020-06-12	0.0003476160	Africa
Africa|hCoV-19/Gambia/NPHL-1422/2020|EPI ISL 561228|B.1.5|Gambia|2020-07-04	Africa|hCoV-19/South Africa/R10709/2020|EPI ISL 490294|B.1.1.53|South Africa|2020-06-12	0.0001439923	Africa
Africa|hCoV-19/Gambia/NPHL-1424/2020|EPI ISL 561229|B.1.292|Gambia|2020-07-04	Africa|hCoV-19/South Africa/R10709/2020|EPI ISL 490294|B.1.1.53|South Africa|2020-06-12	0.0003477233	Africa
Africa|hCoV-19/Gambia/NPHL-1446/2020|EPI ISL 561230|B.1.5|Gambia|2020-07-04	Africa|hCoV-19/South Africa/R10709/2020|EPI ISL 490294|B.1.1.53|South Africa|2020-06-12	0.0002114155	Africa
Africa|hCoV-19/Gambia/NPHL-1477/2020|EPI ISL 561231|B.1.5|Gambia|2020	Africa|hCoV-19/South Africa/R10709/2020|EPI ISL 490294|B.1.1.53|South Africa|2020-06-12	0.0002149214	Africa
Africa|hCoV-19/Gambia/NPHL-1514/2020|EPI ISL 561232|B.1.1|Gambia|2020	Africa|hCoV-19/South Africa/R10709/2020|EPI ISL 490294|B.1.1.53|South Africa|2020-06-12	0.0002432935	Africa
Africa|hCoV-19/Gambia/NPHL-1641/2020|EPI ISL 561235|B.1.292|Gambia|2020-07-31	Africa|hCoV-19/South Africa/R10709/2020|EPI ISL 490294|B.1.1.53|South Africa|2020-06-12	0.0003901427	Africa
Africa|hCoV-19/Gambia/NPHL-1645/2020|EPI ISL 561236|B.1.1.293|Gambia|2020-08-04	Africa|hCoV-19/South Africa/R10709/2020|EPI ISL 490294|B.1.1.53|South Africa|2020-06-12	0.0002797667	Africa
Africa|hCoV-19/Gambia/NPHL-1711/2020|EPI ISL 561237|B.1.1.293|Gambia|2020-08-04	Africa|hCoV-19/South Africa/R10709/2020|EPI ISL 490294|B.1.1.53|South Africa|2020-06-12	0.0002085327	Africa
Africa|hCoV-19/Gambia/NPHL-1746/2020|EPI ISL 561238|B.1.1|Gambia|2020-07-20	Africa|hCoV-19/South Africa/R10709/2020|EPI ISL 490294|B.1.1.53|South Africa|2020-06-12	0.0001390355	Africa
Africa|hCoV-19/Gambia/NPHL-1921/2020|EPI ISL 561239|B.1.1|Gambia|2020	Africa|hCoV-19/South Africa/R10709/2020|EPI ISL 490294|B.1.1.53|South Africa|2020-06-12	0.0003128406	Africa
Africa|hCoV-19/Gambia/NPHL-1968/2020|EPI ISL 561240|B.1.1|Gambia|2020-07-16	Africa|hCoV-19/South Africa/R10709/2020|EPI ISL 490294|B.1.1.53|South Africa|2020-06-12	0.0003128406	Africa
Africa|hCoV-19/Gambia/NPHL-2037/2020|EPI ISL 561241|B.1.1|Gambia|2020-07-15	Africa|hCoV-19/South Africa/R10709/2020|EPI ISL 490294|B.1.1.53|South Africa|2020-06-12	0.0002780844	Africa
Africa|hCoV-19/Gambia/NPHL-2268/2020|EPI ISL 561242|B.1.1|Gambia|2020	Africa|hCoV-19/South Africa/R10709/2020|EPI ISL 490294|B.1.1.53|South Africa|2020-06-12	0.0001045204	Africa
Africa|hCoV-19/Gambia/NPHL-2344/2020|EPI ISL 561243|B.1.292|Gambia|2020	Africa|hCoV-19/South Africa/R10709/2020|EPI ISL 490294|B.1.1.53|South Africa|2020-06-12	0.0004171947	Africa
Africa|hCoV-19/Gambia/NPHL-2374/2020|EPI ISL 561244|B.1.5.12|Gambia|2020	Africa|hCoV-19/South Africa/R10709/2020|EPI ISL 490294|B.1.1.53|South Africa|2020-06-12	0.0003823915	Africa
Africa|hCoV-19/Gambia/NPHL-242/2020|EPI ISL 561245|B.1.5|Gambia|2020	Africa|hCoV-19/South Africa/R10709/2020|EPI ISL 490294|B.1.1.53|South Africa|2020-06-12	0.0002085721	Africa
Africa|hCoV-19/Gambia/NPHL-243/2020|EPI ISL 561246|B.1.5|Gambia|2020	Africa|hCoV-19/South Africa/R10709/2020|EPI ISL 490294|B.1.1.53|South Africa|2020-06-12	0.0001764531	Africa
Africa|hCoV-19/Gambia/NPHL-244/2020|EPI ISL 561247|B.1.1.293|Gambia|2020	Africa|hCoV-19/South Africa/R10709/2020|EPI ISL 490294|B.1.1.53|South Africa|2020-06-12	0.0002454919	Africa
Africa|hCoV-19/Gambia/NPHL-2443/2020|EPI ISL 561248|B.1.5.12|Gambia|2020	Africa|hCoV-19/South Africa/R10709/2020|EPI ISL 490294|B.1.1.53|South Africa|2020-06-12	0.0003823785	Africa
Africa|hCoV-19/Gambia/NPHL-2444/2020|EPI ISL 561249|B.1.292|Gambia|2020-07-21	Africa|hCoV-19/South Africa/R10709/2020|EPI ISL 490294|B.1.1.53|South Africa|2020-06-12	0.0003823861	Africa
Africa|hCoV-19/Gambia/NPHL-2446/2020|EPI ISL 561250|B.1.1|Gambia|2020	Africa|hCoV-19/South Africa/R10709/2020|EPI ISL 490294|B.1.1.53|South Africa|2020-06-12	0.0003158706	Africa
Africa|hCoV-19/Gambia/NPHL-245/2020|EPI ISL 561251|B.1.1|Gambia|2020	Africa|hCoV-19/South Africa/R10709/2020|EPI ISL 490294|B.1.1.53|South Africa|2020-06-12	0.0001400920	Africa
Africa|hCoV-19/Gambia/NPHL-2457/2020|EPI ISL 561252|B.1.1|Gambia|2020-07-21	Africa|hCoV-19/South Africa/R10709/2020|EPI ISL 490294|B.1.1.53|South Africa|2020-06-12	0.0003158595	Africa
Africa|hCoV-19/Gambia/NPHL-2458/2020|EPI ISL 561253|B.1.292|Gambia|2020-07-21	Africa|hCoV-19/South Africa/R10709/2020|EPI ISL 490294|B.1.1.53|South Africa|2020-06-12	0.0003862119	Africa
Africa|hCoV-19/Gambia/NPHL-2463/2020|EPI ISL 561254|B.1.1|Gambia|2020	Africa|hCoV-19/South Africa/R10709/2020|EPI ISL 490294|B.1.1.53|South Africa|2020-06-12	0.0003190955	Africa
Africa|hCoV-19/Gambia/NPHL-2465/2020|EPI ISL 561255|B.1.1|Gambia|2020-07-21	Africa|hCoV-19/South Africa/R10709/2020|EPI ISL 490294|B.1.1.53|South Africa|2020-06-12	0.0003158819	Africa
Africa|hCoV-19/Gambia/NPHL-2469/2020|EPI ISL 561256|B.1.5.12|Gambia|2020-07-21	Africa|hCoV-19/South Africa/R10709/2020|EPI ISL 490294|B.1.1.53|South Africa|2020-06-12	0.0004563505	Africa
Africa|hCoV-19/Gambia/NPHL-247/2020|EPI ISL 561257|B.1.1.293|Gambia|2020	Africa|hCoV-19/South Africa/R10709/2020|EPI ISL 490294|B.1.1.53|South Africa|2020-06-12	0.0002433080	Africa
Africa|hCoV-19/Gambia/NPHL-2470/2020|EPI ISL 561258|B.1.1|Gambia|2020-07-21	Africa|hCoV-19/South Africa/R10709/2020|EPI ISL 490294|B.1.1.53|South Africa|2020-06-12	0.0003158706	Africa
Africa|hCoV-19/Gambia/NPHL-2472/2020|EPI ISL 561259|B.1.5.12|Gambia|2020-07-21	Africa|hCoV-19/South Africa/R10709/2020|EPI ISL 490294|B.1.1.53|South Africa|2020-06-12	0.0002456790	Africa
Africa|hCoV-19/Gambia/NPHL-2473/2020|EPI ISL 561260|B.1.5.12|Gambia|2020-07-21	Africa|hCoV-19/South Africa/R10709/2020|EPI ISL 490294|B.1.1.53|South Africa|2020-06-12	0.0005215700	Africa
Africa|hCoV-19/Gambia/NPHL-2478/2020|EPI ISL 561261|B.1.5.12|Gambia|2020-07-21	Africa|hCoV-19/South Africa/R10709/2020|EPI ISL 490294|B.1.1.53|South Africa|2020-06-12	0.0002836728	Africa
Africa|hCoV-19/Gambia/NPHL-2497/2020|EPI ISL 561262|B.1.1.242|Gambia|2020-07-21	Africa|hCoV-19/South Africa/R10709/2020|EPI ISL 490294|B.1.1.53|South Africa|2020-06-12	0.0002836255	Africa
Africa|hCoV-19/Gambia/NPHL-2504/2020|EPI ISL 561264|B.1.5.12|Gambia|2020-07-23	Africa|hCoV-19/South Africa/R10709/2020|EPI ISL 490294|B.1.1.53|South Africa|2020-06-12	0.0005258868	Africa
Africa|hCoV-19/Gambia/NPHL-2514/2020|EPI ISL 561265|B.1.5.12|Gambia|2020-07-21	Africa|hCoV-19/South Africa/R10709/2020|EPI ISL 490294|B.1.1.53|South Africa|2020-06-12	0.0004563554	Africa
Africa|hCoV-19/Gambia/NPHL-2521/2020|EPI ISL 561266|B.1.5.12|Gambia|2020-07-23	Africa|hCoV-19/South Africa/R10709/2020|EPI ISL 490294|B.1.1.53|South Africa|2020-06-12	0.0004563363	Africa
Africa|hCoV-19/Gambia/NPHL-2522/2020|EPI ISL 561267|B.1.1.293|Gambia|2020-07-22	Africa|hCoV-19/South Africa/R10709/2020|EPI ISL 490294|B.1.1.53|South Africa|2020-06-12	0.0002810075	Africa
Africa|hCoV-19/Gambia/NPHL-2524/2020|EPI ISL 561268|B.1.1|Gambia|2020-07-24	Africa|hCoV-19/South Africa/R10709/2020|EPI ISL 490294|B.1.1.53|South Africa|2020-06-12	0.0002780845	Africa
Africa|hCoV-19/Gambia/NPHL-2529/2020|EPI ISL 561269|B.1.1.293|Gambia|2020-07-21	Africa|hCoV-19/South Africa/R10709/2020|EPI ISL 490294|B.1.1.53|South Africa|2020-06-12	0.0002456471	Africa
Africa|hCoV-19/Gambia/NPHL-253/2020|EPI ISL 561270|B.1.1.293|Gambia|2020	Africa|hCoV-19/South Africa/R10709/2020|EPI ISL 490294|B.1.1.53|South Africa|2020-06-12	0.0002780625	Africa
Africa|hCoV-19/Gambia/NPHL-2537/2020|EPI ISL 561271|B.1.1|Gambia|2020	Africa|hCoV-19/South Africa/R10709/2020|EPI ISL 490294|B.1.1.53|South Africa|2020-06-12	0.0003507616	Africa
Africa|hCoV-19/Gambia/NPHL-2538/2020|EPI ISL 561272|B.1.5.12|Gambia|2020-07-21	Africa|hCoV-19/South Africa/R10709/2020|EPI ISL 490294|B.1.1.53|South Africa|2020-06-12	0.0004212143	Africa
Africa|hCoV-19/Gambia/NPHL-2550/2020|EPI ISL 561274|B.1.292|Gambia|2020-07-21	Africa|hCoV-19/South Africa/R10709/2020|EPI ISL 490294|B.1.1.53|South Africa|2020-06-12	0.0003509834	Africa
Africa|hCoV-19/Gambia/NPHL-2554/2020|EPI ISL 561275|B.1.5.12|Gambia|2020	Africa|hCoV-19/South Africa/R10709/2020|EPI ISL 490294|B.1.1.53|South Africa|2020-06-12	0.0003510131	Africa
Africa|hCoV-19/Gambia/NPHL-2555/2020|EPI ISL 561276|B.1.1|Gambia|2020-07-21	Africa|hCoV-19/South Africa/R10709/2020|EPI ISL 490294|B.1.1.53|South Africa|2020-06-12	0.0002837178	Africa
Africa|hCoV-19/Gambia/NPHL-256/2020|EPI ISL 561277|B.1.1.293|Gambia|2020	Africa|hCoV-19/South Africa/R10709/2020|EPI ISL 490294|B.1.1.53|South Africa|2020-06-12	0.0001737860	Africa
Africa|hCoV-19/Gambia/NPHL-2560/2020|EPI ISL 561278|B.1.1|Gambia|2020	Africa|hCoV-19/South Africa/R10709/2020|EPI ISL 490294|B.1.1.53|South Africa|2020-06-12	0.0003158596	Africa
Africa|hCoV-19/Gambia/NPHL-2567/2020|EPI ISL 561279|B.1|Gambia|2020	Africa|hCoV-19/South Africa/R10709/2020|EPI ISL 490294|B.1.1.53|South Africa|2020-06-12	0.0005563817	Africa
Africa|hCoV-19/Gambia/NPHL-2573/2020|EPI ISL 561280|B.1.1.293|Gambia|2020	Africa|hCoV-19/South Africa/R10709/2020|EPI ISL 490294|B.1.1.53|South Africa|2020-06-12	0.0002456815	Africa
Africa|hCoV-19/Gambia/NPHL-2586/2020|EPI ISL 561281|B.1.5.12|Gambia|2020-07-23	Africa|hCoV-19/South Africa/R10709/2020|EPI ISL 490294|B.1.1.53|South Africa|2020-06-12	0.0003545596	Africa
Africa|hCoV-19/Gambia/NPHL-2588/2020|EPI ISL 561282|B.1.1|Gambia|2020	Africa|hCoV-19/South Africa/R10709/2020|EPI ISL 490294|B.1.1.53|South Africa|2020-06-12	0.0003476083	Africa
Africa|hCoV-19/Gambia/NPHL-2615/2020|EPI ISL 561283|B.1.1.293|Gambia|2020-08-18	Africa|hCoV-19/South Africa/R10709/2020|EPI ISL 490294|B.1.1.53|South Africa|2020-06-12	0.0002432994	Africa
Africa|hCoV-19/Gambia/NPHL-2626/2020|EPI ISL 561284|B.1.1.293|Gambia|2020	Africa|hCoV-19/South Africa/R10709/2020|EPI ISL 490294|B.1.1.53|South Africa|2020-06-12	0.0002781038	Africa
Africa|hCoV-19/Gambia/NPHL-2640/2020|EPI ISL 561285|B.1.5.12|Gambia|2020-06-17	Africa|hCoV-19/South Africa/R10709/2020|EPI ISL 490294|B.1.1.53|South Africa|2020-06-12	0.0003476250	Africa
Africa|hCoV-19/Gambia/NPHL-266/2020|EPI ISL 561286|B.1.5.12|Gambia|2020	Africa|hCoV-19/South Africa/R10709/2020|EPI ISL 490294|B.1.1.53|South Africa|2020-06-12	0.0004212378	Africa
Africa|hCoV-19/Gambia/NPHL-2706/2020|EPI ISL 561287|B.1.292|Gambia|2020	Africa|hCoV-19/South Africa/R10709/2020|EPI ISL 490294|B.1.1.53|South Africa|2020-06-12	0.0004171573	Africa
Africa|hCoV-19/Gambia/NPHL-2712/2020|EPI ISL 561288|B.1.5.12|Gambia|2020-08-03	Africa|hCoV-19/South Africa/R10709/2020|EPI ISL 490294|B.1.1.53|South Africa|2020-06-12	0.0004519832	Africa
Africa|hCoV-19/Gambia/NPHL-2727/2020|EPI ISL 561289|B.1.5.12|Gambia|2020-08-04	Africa|hCoV-19/South Africa/R10709/2020|EPI ISL 490294|B.1.1.53|South Africa|2020-06-12	0.0004519628	Africa
Africa|hCoV-19/Gambia/NPHL-2729/2020|EPI ISL 561290|B.1.1|Gambia|2020-07-23	Africa|hCoV-19/South Africa/R10709/2020|EPI ISL 490294|B.1.1.53|South Africa|2020-06-12	0.0003128406	Africa
Africa|hCoV-19/Gambia/NPHL-2736/2020|EPI ISL 561291|B.1.1.242|Gambia|2020-07-25	Africa|hCoV-19/South Africa/R10709/2020|EPI ISL 490294|B.1.1.53|South Africa|2020-06-12	0.0003476009	Africa
Africa|hCoV-19/Gambia/NPHL-2759/2020|EPI ISL 561292|B.1.5.12|Gambia|2020-08-07	Africa|hCoV-19/South Africa/R10709/2020|EPI ISL 490294|B.1.1.53|South Africa|2020-06-12	0.0004172254	Africa
Africa|hCoV-19/Gambia/NPHL-2762/2020|EPI ISL 561293|B.1.5.12|Gambia|2020-07-25	Africa|hCoV-19/South Africa/R10709/2020|EPI ISL 490294|B.1.1.53|South Africa|2020-06-12	0.0004867493	Africa
Africa|hCoV-19/Gambia/NPHL-2767/2020|EPI ISL 561294|B.1.1.293|Gambia|2020-07-25	Africa|hCoV-19/South Africa/R10709/2020|EPI ISL 490294|B.1.1.53|South Africa|2020-06-12	0.0002780623	Africa
Africa|hCoV-19/Gambia/NPHL-2768/2020|EPI ISL 561295|B.1.1.293|Gambia|2020-07-27	Africa|hCoV-19/South Africa/R10709/2020|EPI ISL 490294|B.1.1.53|South Africa|2020-06-12	0.0002432994	Africa
Africa|hCoV-19/Gambia/NPHL-277/2020|EPI ISL 561296|B.1.5.12|Gambia|2020	Africa|hCoV-19/South Africa/R10709/2020|EPI ISL 490294|B.1.1.53|South Africa|2020-06-12	0.0004519739	Africa
Africa|hCoV-19/Gambia/NPHL-2785/2020|EPI ISL 561297|B.1.1.242|Gambia|2020-07-27	Africa|hCoV-19/South Africa/R10709/2020|EPI ISL 490294|B.1.1.53|South Africa|2020-06-12	0.0002780662	Africa
Africa|hCoV-19/Gambia/NPHL-2790/2020|EPI ISL 561298|B.1.1.293|Gambia|2020	Africa|hCoV-19/South Africa/R10709/2020|EPI ISL 490294|B.1.1.53|South Africa|2020-06-12	0.0003128407	Africa
Africa|hCoV-19/Gambia/NPHL-2825/2020|EPI ISL 561299|B.1.5.12|Gambia|2020	Africa|hCoV-19/South Africa/R10709/2020|EPI ISL 490294|B.1.1.53|South Africa|2020-06-12	0.0004171484	Africa
Africa|hCoV-19/Gambia/NPHL-287/2020|EPI ISL 561300|B.1.1.293|Gambia|2020	Africa|hCoV-19/South Africa/R10709/2020|EPI ISL 490294|B.1.1.53|South Africa|2020-06-12	0.0002780777	Africa
Africa|hCoV-19/Gambia/NPHL-2889/2020|EPI ISL 561301|B.1.5.12|Gambia|2020	Africa|hCoV-19/South Africa/R10709/2020|EPI ISL 490294|B.1.1.53|South Africa|2020-06-12	0.0004922762	Africa
Africa|hCoV-19/Gambia/NPHL-2892/2020|EPI ISL 561302|B.1.5.12|Gambia|2020-09-07	Africa|hCoV-19/South Africa/R10709/2020|EPI ISL 490294|B.1.1.53|South Africa|2020-06-12	0.0004922762	Africa
Africa|hCoV-19/Gambia/NPHL-290/2020|EPI ISL 561303|B.1.1.293|Gambia|2020	Africa|hCoV-19/South Africa/R10709/2020|EPI ISL 490294|B.1.1.53|South Africa|2020-06-12	0.0002432992	Africa
Africa|hCoV-19/Gambia/NPHL-2909/2020|EPI ISL 561304|B.1.1.293|Gambia|2020-07-26	Africa|hCoV-19/South Africa/R10709/2020|EPI ISL 490294|B.1.1.53|South Africa|2020-06-12	0.0002780748	Africa
Africa|hCoV-19/Gambia/NPHL-2984/2020|EPI ISL 561307|B.1.1.293|Gambia|2020	Africa|hCoV-19/South Africa/R10709/2020|EPI ISL 490294|B.1.1.53|South Africa|2020-06-12	0.0003128548	Africa
Africa|hCoV-19/Gambia/NPHL-299/2020|EPI ISL 561308|B.1.1.293|Gambia|2020	Africa|hCoV-19/South Africa/R10709/2020|EPI ISL 490294|B.1.1.53|South Africa|2020-06-12	0.0002780680	Africa
Africa|hCoV-19/Gambia/NPHL-3047/2020|EPI ISL 561309|B.1.5.12|Gambia|2020-07-28	Africa|hCoV-19/South Africa/R10709/2020|EPI ISL 490294|B.1.1.53|South Africa|2020-06-12	0.0004915848	Africa
Africa|hCoV-19/Gambia/NPHL-3055/2020|EPI ISL 561310|B.1.5.12|Gambia|2020-07-17	Africa|hCoV-19/South Africa/R10709/2020|EPI ISL 490294|B.1.1.53|South Africa|2020-06-12	0.0004867489	Africa
Africa|hCoV-19/Gambia/NPHL-3062/2020|EPI ISL 561311|B.1.5.12|Gambia|2020	Africa|hCoV-19/South Africa/R10709/2020|EPI ISL 490294|B.1.1.53|South Africa|2020-06-12	0.0004915848	Africa
Africa|hCoV-19/Gambia/NPHL-3079/2020|EPI ISL 561312|B.1.5.12|Gambia|2020-07-27	Africa|hCoV-19/South Africa/R10709/2020|EPI ISL 490294|B.1.1.53|South Africa|2020-06-12	0.0004922762	Africa
Africa|hCoV-19/Gambia/NPHL-3206/2020|EPI ISL 561313|B.1.1.293|Gambia|2020	Africa|hCoV-19/South Africa/R10709/2020|EPI ISL 490294|B.1.1.53|South Africa|2020-06-12	0.0003476163	Africa
Africa|hCoV-19/Gambia/NPHL-3254/2020|EPI ISL 561315|B.1.5.12|Gambia|2020-07-28	Africa|hCoV-19/South Africa/R10709/2020|EPI ISL 490294|B.1.1.53|South Africa|2020-06-12	0.0004874272	Africa
Africa|hCoV-19/Gambia/NPHL-3281/2020|EPI ISL 561316|B.1.1|Gambia|2020-07-28	Africa|hCoV-19/South Africa/R10709/2020|EPI ISL 490294|B.1.1.53|South Africa|2020-06-12	0.0003244274	Africa
Africa|hCoV-19/Gambia/NPHL-483B/2020|EPI ISL 561318|B.1.1|Gambia|2020	Africa|hCoV-19/South Africa/R10709/2020|EPI ISL 490294|B.1.1.53|South Africa|2020-06-12	0.0003606361	Africa
Africa|hCoV-19/Gambia/NPHL-704/2020|EPI ISL 561320|B.1.1.293|Gambia|2020	Africa|hCoV-19/South Africa/R10709/2020|EPI ISL 490294|B.1.1.53|South Africa|2020-06-12	0.0004915202	Africa
Africa|hCoV-19/Gambia/NPHL-737/2020|EPI ISL 561323|B.1.1.293|Gambia|2020	Africa|hCoV-19/South Africa/R10709/2020|EPI ISL 490294|B.1.1.53|South Africa|2020-06-12	0.0002105450	Africa
Africa|hCoV-19/Gambia/NPHL-748/2020|EPI ISL 561324|B.1.1|Gambia|2020	Africa|hCoV-19/South Africa/R10709/2020|EPI ISL 490294|B.1.1.53|South Africa|2020-06-12	0.0002780846	Africa
Africa|hCoV-19/Gambia/NPHL-758/2020|EPI ISL 561326|B.1.1.293|Gambia|2020	Africa|hCoV-19/South Africa/R10709/2020|EPI ISL 490294|B.1.1.53|South Africa|2020-06-12	0.0002123554	Africa
Africa|hCoV-19/Gambia/NPHL-760/2020|EPI ISL 561327|B.1.5|Gambia|2020	Africa|hCoV-19/South Africa/R10709/2020|EPI ISL 490294|B.1.1.53|South Africa|2020-06-12	0.0001401018	Africa
Africa|hCoV-19/Gambia/NPHL-790/2020|EPI ISL 561329|B.1.5|Gambia|2020	Africa|hCoV-19/South Africa/R10709/2020|EPI ISL 490294|B.1.1.53|South Africa|2020-06-12	0.0001052204	Africa
Africa|hCoV-19/Gambia/NPHL-923/2020|EPI ISL 561330|B.1.5.12|Gambia|2020	Africa|hCoV-19/South Africa/R10709/2020|EPI ISL 490294|B.1.1.53|South Africa|2020-06-12	0.0003824047	Africa
Africa|hCoV-19/Gambia/NPHL-930/2020|EPI ISL 561331|B.1.5|Gambia|2020	Africa|hCoV-19/South Africa/R10709/2020|EPI ISL 490294|B.1.1.53|South Africa|2020-06-12	0.0001402983	Africa
Africa|hCoV-19/Gambia/NPHL-941/2020|EPI ISL 561332|B.1.5.12|Gambia|2020	Africa|hCoV-19/South Africa/R10709/2020|EPI ISL 490294|B.1.1.53|South Africa|2020-06-12	0.0004171672	Africa
Africa|hCoV-19/Gambia/NPHL-956/2020|EPI ISL 561334|B.1.5.12|Gambia|2020	Africa|hCoV-19/South Africa/R10709/2020|EPI ISL 490294|B.1.1.53|South Africa|2020-06-12	0.0004209628	Africa
Africa|hCoV-19/Ghana/1651 S3/2020|EPI ISL 422387|A.11|Ghana|2020-03-25	Africa|hCoV-19/South Africa/R10709/2020|EPI ISL 490294|B.1.1.53|South Africa|2020-06-12	0.0005342582	Africa
Africa|hCoV-19/Ghana/1659 S14/2020|EPI ISL 422405|B.1.220|Ghana|2020-03-25	Africa|hCoV-19/South Africa/R10709/2020|EPI ISL 490294|B.1.1.53|South Africa|2020-06-12	0.0002496681	Africa
Africa|hCoV-19/Ghana/2230 S4/2020|EPI ISL 422390|B.40|Ghana|2020-03-25	Africa|hCoV-19/South Africa/R10709/2020|EPI ISL 490294|B.1.1.53|South Africa|2020-06-12	0.0004879154	Africa
Africa|hCoV-19/Ghana/2333 S5/2020|EPI ISL 422394|B.1.3|Ghana|2020-03-27	Africa|hCoV-19/South Africa/R10709/2020|EPI ISL 490294|B.1.1.53|South Africa|2020-06-12	0.0003863435	Africa
Africa|hCoV-19/Ghana/2573 S27/2020|EPI ISL 515082|A|Ghana|2020-03-29	Africa|hCoV-19/South Africa/R10709/2020|EPI ISL 490294|B.1.1.53|South Africa|2020-06-12	0.0006999969	Africa
Africa|hCoV-19/Ghana/2666 S32/2020|EPI ISL 515083|A|Ghana|2020-03-27	Africa|hCoV-19/South Africa/R10709/2020|EPI ISL 490294|B.1.1.53|South Africa|2020-06-12	0.0001057022	Africa
Africa|hCoV-19/Ghana/2709 S25/2020|EPI ISL 515084|B.1|Ghana|2020-03-28	Africa|hCoV-19/South Africa/R10709/2020|EPI ISL 490294|B.1.1.53|South Africa|2020-06-12	0.0004174370	Africa
Africa|hCoV-19/Ghana/2828 S6/2020|EPI ISL 422397|A.11|Ghana|2020-03-29	Africa|hCoV-19/South Africa/R10709/2020|EPI ISL 490294|B.1.1.53|South Africa|2020-06-12	0.0006632265	Africa
Africa|hCoV-19/Ghana/2852 S30/2020|EPI ISL 515085|B.6|Ghana|2020-03-28	Africa|hCoV-19/South Africa/R10709/2020|EPI ISL 490294|B.1.1.53|South Africa|2020-06-12	0.0001053313	Africa
Africa|hCoV-19/Ghana/2914 S8/2020|EPI ISL 422399|B.1.1|Ghana|2020-03-30	Africa|hCoV-19/South Africa/R10709/2020|EPI ISL 490294|B.1.1.53|South Africa|2020-06-12	0.0001412315	Africa
Africa|hCoV-19/Ghana/34927 S20/2020|EPI ISL 515086|A.11|Ghana|2020-05-23	Africa|hCoV-19/South Africa/R10709/2020|EPI ISL 490294|B.1.1.53|South Africa|2020-06-12	0.0005950496	Africa
Africa|hCoV-19/Ghana/34928 S21/2020|EPI ISL 515087|A.11|Ghana|2020-05-23	Africa|hCoV-19/South Africa/R10709/2020|EPI ISL 490294|B.1.1.53|South Africa|2020-06-12	0.0007002593	Africa
Africa|hCoV-19/Ghana/34980 S22/2020|EPI ISL 515088|B.1.1|Ghana|2020-05-23	Africa|hCoV-19/South Africa/R10709/2020|EPI ISL 490294|B.1.1.53|South Africa|2020-06-12	0.0001411482	Africa
Africa|hCoV-19/Ghana/34983 S40/2020|EPI ISL 515089|B.1.1|Ghana|2020-05-23	Africa|hCoV-19/South Africa/R10709/2020|EPI ISL 490294|B.1.1.53|South Africa|2020-06-12	0.0002099462	Africa
Africa|hCoV-19/Ghana/35012 S17/2020|EPI ISL 515090|B.1.1|Ghana|2020-05-23	Africa|hCoV-19/South Africa/R10709/2020|EPI ISL 490294|B.1.1.53|South Africa|2020-06-12	0.0002085453	Africa
Africa|hCoV-19/Ghana/35019 S18/2020|EPI ISL 515091|B.1.1|Ghana|2020-05-23	Africa|hCoV-19/South Africa/R10709/2020|EPI ISL 490294|B.1.1.53|South Africa|2020-06-12	0.0001051062	Africa
Africa|hCoV-19/Ghana/35183 S24/2020|EPI ISL 515092|A|Ghana|2020-05-24	Africa|hCoV-19/South Africa/R10709/2020|EPI ISL 490294|B.1.1.53|South Africa|2020-06-12	0.0001062300	Africa
Africa|hCoV-19/Ghana/35280 S41/2020|EPI ISL 515093|A|Ghana|2020-05-24	Africa|hCoV-19/South Africa/R10709/2020|EPI ISL 490294|B.1.1.53|South Africa|2020-06-12	0.0006008466	Africa
Africa|hCoV-19/Ghana/35394 S49/2020|EPI ISL 515094|B.1.1.307|Ghana|2020-05-24	Africa|hCoV-19/South Africa/R10709/2020|EPI ISL 490294|B.1.1.53|South Africa|2020-06-12	0.0001403279	Africa
Africa|hCoV-19/Ghana/35466 S19/2020|EPI ISL 515095|B.1.1|Ghana|2020-05-24	Africa|hCoV-19/South Africa/R10709/2020|EPI ISL 490294|B.1.1.53|South Africa|2020-06-12	0.0001749191	Africa
Africa|hCoV-19/Ghana/35563 S37/2020|EPI ISL 515096|A.11|Ghana|2020-05-24	Africa|hCoV-19/South Africa/R10709/2020|EPI ISL 490294|B.1.1.53|South Africa|2020-06-12	0.0007302412	Africa
Africa|hCoV-19/Ghana/36523 S23/2020|EPI ISL 515097|A|Ghana|2020-05-27	Africa|hCoV-19/South Africa/R10709/2020|EPI ISL 490294|B.1.1.53|South Africa|2020-06-12	0.0002462033	Africa
Africa|hCoV-19/Ghana/81216 S36/2020|EPI ISL 515098|A|Ghana|2020-05-20	Africa|hCoV-19/South Africa/R10709/2020|EPI ISL 490294|B.1.1.53|South Africa|2020-06-12	0.0006992697	Africa
Africa|hCoV-19/Ghana/81219 S34/2020|EPI ISL 515099|B.1.1|Ghana|2020-05-20	Africa|hCoV-19/South Africa/R10709/2020|EPI ISL 490294|B.1.1.53|South Africa|2020-06-12	0.0001049885	Africa
Africa|hCoV-19/Ghana/82879 S48/2020|EPI ISL 515100|B.1|Ghana|2020-05-20	Africa|hCoV-19/South Africa/R10709/2020|EPI ISL 490294|B.1.1.53|South Africa|2020-06-12	0.0004199114	Africa
Africa|hCoV-19/Ghana/83637 S29/2020|EPI ISL 515101|B.1.1|Ghana|2020-05-22	Africa|hCoV-19/South Africa/R10709/2020|EPI ISL 490294|B.1.1.53|South Africa|2020-06-12	0.0001395759	Africa
Africa|hCoV-19/Ghana/84049 S31/2020|EPI ISL 515102|B.1|Ghana|2020-05-25	Africa|hCoV-19/South Africa/R10709/2020|EPI ISL 490294|B.1.1.53|South Africa|2020-06-12	0.0004530364	Africa
Africa|hCoV-19/Ghana/84162 S45/2020|EPI ISL 515103|A|Ghana|2020-04-25	Africa|hCoV-19/South Africa/R10709/2020|EPI ISL 490294|B.1.1.53|South Africa|2020-06-12	0.0005655051	Africa
Africa|hCoV-19/Ghana/84182 S43/2020|EPI ISL 515104|B.1.1|Ghana|2020-05-25	Africa|hCoV-19/South Africa/R10709/2020|EPI ISL 490294|B.1.1.53|South Africa|2020-06-12	0.0002470967	Africa
Africa|hCoV-19/Ghana/84210 S44/2020|EPI ISL 515105|A|Ghana|2020-05-24	Africa|hCoV-19/South Africa/R10709/2020|EPI ISL 490294|B.1.1.53|South Africa|2020-06-12	0.0006304633	Africa
Africa|hCoV-19/Ghana/84218 S47/2020|EPI ISL 515106|A|Ghana|2020-05-25	Africa|hCoV-19/South Africa/R10709/2020|EPI ISL 490294|B.1.1.53|South Africa|2020-06-12	0.0007060107	Africa
Africa|hCoV-19/Ghana/84260 S28/2020|EPI ISL 515107|A|Ghana|2020-05-25	Africa|hCoV-19/South Africa/R10709/2020|EPI ISL 490294|B.1.1.53|South Africa|2020-06-12	0.0005967142	Africa
Africa|hCoV-19/Ghana/84279 S42/2020|EPI ISL 515108|B.1|Ghana|2020-05-25	Africa|hCoV-19/South Africa/R10709/2020|EPI ISL 490294|B.1.1.53|South Africa|2020-06-12	0.0004546365	Africa
Africa|hCoV-19/Ghana/84301 S35/2020|EPI ISL 515109|A.11|Ghana|2020-05-24	Africa|hCoV-19/South Africa/R10709/2020|EPI ISL 490294|B.1.1.53|South Africa|2020-06-12	0.0005720670	Africa
Africa|hCoV-19/Ghana/84430 S51/2020|EPI ISL 515110|B.1.1.307|Ghana|2020-05-25	Africa|hCoV-19/South Africa/R10709/2020|EPI ISL 490294|B.1.1.53|South Africa|2020-06-12	0.0001399255	Africa
Africa|hCoV-19/Ghana/84438 S50/2020|EPI ISL 515111|A|Ghana|2020-05-24	Africa|hCoV-19/South Africa/R10709/2020|EPI ISL 490294|B.1.1.53|South Africa|2020-06-12	0.0005944193	Africa
Africa|hCoV-19/Ghana/84484 S16/2020|EPI ISL 515112|B.1.1|Ghana|2020-05-25	Africa|hCoV-19/South Africa/R10709/2020|EPI ISL 490294|B.1.1.53|South Africa|2020-06-12	0.0002120628	Africa
Africa|hCoV-19/Ghana/KATH23/2020|EPI ISL 515181|A.11|Ghana|2020-03-22	Africa|hCoV-19/South Africa/R10709/2020|EPI ISL 490294|B.1.1.53|South Africa|2020-06-12	0.0005563550	Africa
Africa|hCoV-19/Ghana/TTH10/2020|EPI ISL 515182|A|Ghana|2020-03-27	Africa|hCoV-19/South Africa/R10709/2020|EPI ISL 490294|B.1.1.53|South Africa|2020-06-12	0.0005215175	Africa
Africa|hCoV-19/Ghana/TTH11/2020|EPI ISL 515183|A|Ghana|2020-03-27	Africa|hCoV-19/South Africa/R10709/2020|EPI ISL 490294|B.1.1.53|South Africa|2020-06-12	0.0005233004	Africa
Africa|hCoV-19/Ghana/TTH6/2020|EPI ISL 515248|A|Ghana|2020-03-27	Africa|hCoV-19/South Africa/R10709/2020|EPI ISL 490294|B.1.1.53|South Africa|2020-06-12	0.0005851259	Africa
Africa|hCoV-19/Kenya/C1092/2020|EPI ISL 457849|B.1.5|Kenya|2020-04-18	Africa|hCoV-19/South Africa/R10709/2020|EPI ISL 490294|B.1.1.53|South Africa|2020-06-12	0.0002151958	Africa
Africa|hCoV-19/Kenya/C1102/2020|EPI ISL 568708|B.1.5|Kenya|2020-04-19	Africa|hCoV-19/South Africa/R10709/2020|EPI ISL 490294|B.1.1.53|South Africa|2020-06-12	0.0003512105	Africa
Africa|hCoV-19/Kenya/C1162/2020|EPI ISL 457850|B.1.5|Kenya|2020-04-19	Africa|hCoV-19/South Africa/R10709/2020|EPI ISL 490294|B.1.1.53|South Africa|2020-06-12	0.0002129989	Africa
Africa|hCoV-19/Kenya/C1216/2020|EPI ISL 457854|B.1.5|Kenya|2020-04-19	Africa|hCoV-19/South Africa/R10709/2020|EPI ISL 490294|B.1.1.53|South Africa|2020-06-12	0.0002433051	Africa
Africa|hCoV-19/Kenya/C1292/2020|EPI ISL 457856|B|Kenya|2020-04-20	Africa|hCoV-19/South Africa/R10709/2020|EPI ISL 490294|B.1.1.53|South Africa|2020-06-12	0.0002460182	Africa
Africa|hCoV-19/Kenya/C1357/2020|EPI ISL 457858|B.1.5|Kenya|2020-04-20	Africa|hCoV-19/South Africa/R10709/2020|EPI ISL 490294|B.1.1.53|South Africa|2020-06-12	0.0001801510	Africa
Africa|hCoV-19/Kenya/C1422/2020|EPI ISL 457861|B.1|Kenya|2020-04-20	Africa|hCoV-19/South Africa/R10709/2020|EPI ISL 490294|B.1.1.53|South Africa|2020-06-12	0.0002172105	Africa
Africa|hCoV-19/Kenya/C1499/2020|EPI ISL 457863|B.1.5|Kenya|2020-04-20	Africa|hCoV-19/South Africa/R10709/2020|EPI ISL 490294|B.1.1.53|South Africa|2020-06-12	0.0002459956	Africa
Africa|hCoV-19/Kenya/C1646/2020|EPI ISL 457865|B.1.5|Kenya|2020-04-21	Africa|hCoV-19/South Africa/R10709/2020|EPI ISL 490294|B.1.1.53|South Africa|2020-06-12	0.0001840898	Africa
Africa|hCoV-19/Kenya/C1739/2020|EPI ISL 457866|B|Kenya|2020-04-22	Africa|hCoV-19/South Africa/R10709/2020|EPI ISL 490294|B.1.1.53|South Africa|2020-06-12	0.0002165653	Africa
Africa|hCoV-19/Kenya/C1751/2020|EPI ISL 457867|B.1.5|Kenya|2020-04-22	Africa|hCoV-19/South Africa/R10709/2020|EPI ISL 490294|B.1.1.53|South Africa|2020-06-12	0.0002085427	Africa
Africa|hCoV-19/Kenya/C21582/2020|EPI ISL 568872|B.1|Kenya|2020-06-22	Africa|hCoV-19/South Africa/R10709/2020|EPI ISL 490294|B.1.1.53|South Africa|2020-06-12	0.0004519721	Africa
Africa|hCoV-19/Kenya/C22/2020|EPI ISL 457845|B.1.5|Kenya|2020-03-17	Africa|hCoV-19/South Africa/R10709/2020|EPI ISL 490294|B.1.1.53|South Africa|2020-06-12	0.0002185609	Africa
Africa|hCoV-19/Kenya/C2439/2020|EPI ISL 457877|B.1.5|Kenya|2020-04-24	Africa|hCoV-19/South Africa/R10709/2020|EPI ISL 490294|B.1.1.53|South Africa|2020-06-12	0.0002809951	Africa
Africa|hCoV-19/Kenya/C2449/2020|EPI ISL 457878|B.1.5|Kenya|2020-04-24	Africa|hCoV-19/South Africa/R10709/2020|EPI ISL 490294|B.1.1.53|South Africa|2020-06-12	0.0002831565	Africa
Africa|hCoV-19/Kenya/C2469/2020|EPI ISL 457879|B.1.5|Kenya|2020-04-24	Africa|hCoV-19/South Africa/R10709/2020|EPI ISL 490294|B.1.1.53|South Africa|2020-06-12	0.0002117440	Africa
Africa|hCoV-19/Kenya/C253/2020|EPI ISL 457868|B.1|Kenya|2020-04-03	Africa|hCoV-19/South Africa/R10709/2020|EPI ISL 490294|B.1.1.53|South Africa|2020-06-12	0.0002433164	Africa
Africa|hCoV-19/Kenya/C256/2020|EPI ISL 568697|B.1.5|Kenya|2020-04-04	Africa|hCoV-19/South Africa/R10709/2020|EPI ISL 490294|B.1.1.53|South Africa|2020-06-12	0.0002531133	Africa
Africa|hCoV-19/Kenya/C2582/2020|EPI ISL 457883|B.1.5|Kenya|2020-04-25	Africa|hCoV-19/South Africa/R10709/2020|EPI ISL 490294|B.1.1.53|South Africa|2020-06-12	0.0002507048	Africa
Africa|hCoV-19/Kenya/C2685/2020|EPI ISL 457884|B.1.5|Kenya|2020-04-25	Africa|hCoV-19/South Africa/R10709/2020|EPI ISL 490294|B.1.1.53|South Africa|2020-06-12	0.0002785945	Africa
Africa|hCoV-19/Kenya/C2777/2020|EPI ISL 457887|B.1|Kenya|2020-04-26	Africa|hCoV-19/South Africa/R10709/2020|EPI ISL 490294|B.1.1.53|South Africa|2020-06-12	0.0001839952	Africa
Africa|hCoV-19/Kenya/C2826/2020|EPI ISL 457891|B.1.5|Kenya|2020-04-27	Africa|hCoV-19/South Africa/R10709/2020|EPI ISL 490294|B.1.1.53|South Africa|2020-06-12	0.0002107180	Africa
Africa|hCoV-19/Kenya/C2847/2020|EPI ISL 457892|B.1.5|Kenya|2020-04-27	Africa|hCoV-19/South Africa/R10709/2020|EPI ISL 490294|B.1.1.53|South Africa|2020-06-12	0.0001819200	Africa
Africa|hCoV-19/Kenya/C293/2020|EPI ISL 457871|A|Kenya|2020-04-04	Africa|hCoV-19/South Africa/R10709/2020|EPI ISL 490294|B.1.1.53|South Africa|2020-06-12	0.0005413690	Africa
Africa|hCoV-19/Kenya/C310/2020|EPI ISL 457874|B.4|Kenya|2020-04-04	Africa|hCoV-19/South Africa/R10709/2020|EPI ISL 490294|B.1.1.53|South Africa|2020-06-12	0.0007094267	Africa
Africa|hCoV-19/Kenya/C3129/2020|EPI ISL 457897|B.1.5|Kenya|2020-04-28	Africa|hCoV-19/South Africa/R10709/2020|EPI ISL 490294|B.1.1.53|South Africa|2020-06-12	0.0002446458	Africa
Africa|hCoV-19/Kenya/C314/2020|EPI ISL 457875|A|Kenya|2020-04-04	Africa|hCoV-19/South Africa/R10709/2020|EPI ISL 490294|B.1.1.53|South Africa|2020-06-12	0.0005910914	Africa
Africa|hCoV-19/Kenya/C316/2020|EPI ISL 457876|B.4|Kenya|2020-04-04	Africa|hCoV-19/South Africa/R10709/2020|EPI ISL 490294|B.1.1.53|South Africa|2020-06-12	0.0007161917	Africa
Africa|hCoV-19/Kenya/C3194/2020|EPI ISL 457901|B.1.5|Kenya|2020-04-28	Africa|hCoV-19/South Africa/R10709/2020|EPI ISL 490294|B.1.1.53|South Africa|2020-06-12	0.0002865356	Africa
Africa|hCoV-19/Kenya/C3205/2020|EPI ISL 457902|B.1.5|Kenya|2020-04-28	Africa|hCoV-19/South Africa/R10709/2020|EPI ISL 490294|B.1.1.53|South Africa|2020-06-12	0.0002128856	Africa
Africa|hCoV-19/Kenya/C3208/2020|EPI ISL 457903|B.1.5|Kenya|2020-04-28	Africa|hCoV-19/South Africa/R10709/2020|EPI ISL 490294|B.1.1.53|South Africa|2020-06-12	0.0002156395	Africa
Africa|hCoV-19/Kenya/C3381/2020|EPI ISL 568714|B.1.5|Kenya|2020-04-30	Africa|hCoV-19/South Africa/R10709/2020|EPI ISL 490294|B.1.1.53|South Africa|2020-06-12	0.0002458427	Africa
Africa|hCoV-19/Kenya/C3427/2020|EPI ISL 457906|B.1.5|Kenya|2020-04-29	Africa|hCoV-19/South Africa/R10709/2020|EPI ISL 490294|B.1.1.53|South Africa|2020-06-12	0.0002455919	Africa
Africa|hCoV-19/Kenya/C3457/2020|EPI ISL 568715|B.1|Kenya|2020-04-30	Africa|hCoV-19/South Africa/R10709/2020|EPI ISL 490294|B.1.1.53|South Africa|2020-06-12	0.0003195676	Africa
Africa|hCoV-19/Kenya/C3739/2020|EPI ISL 568717|B.1.5|Kenya|2020-05-04	Africa|hCoV-19/South Africa/R10709/2020|EPI ISL 490294|B.1.1.53|South Africa|2020-06-12	0.0002107177	Africa
Africa|hCoV-19/Kenya/C389/2020|EPI ISL 568698|B.1.5|Kenya|2020-04-07	Africa|hCoV-19/South Africa/R10709/2020|EPI ISL 490294|B.1.1.53|South Africa|2020-06-12	0.0002126520	Africa
Africa|hCoV-19/Kenya/C3980/2020|EPI ISL 568719|B.1|Kenya|2020-05-05	Africa|hCoV-19/South Africa/R10709/2020|EPI ISL 490294|B.1.1.53|South Africa|2020-06-12	0.0002475966	Africa
Africa|hCoV-19/Kenya/C4083/2020|EPI ISL 568721|B.1.5|Kenya|2020-05-05	Africa|hCoV-19/South Africa/R10709/2020|EPI ISL 490294|B.1.1.53|South Africa|2020-06-12	0.0002906794	Africa
Africa|hCoV-19/Kenya/C4195/2020|EPI ISL 568723|B.1.5|Kenya|2020-06-05	Africa|hCoV-19/South Africa/R10709/2020|EPI ISL 490294|B.1.1.53|South Africa|2020-06-12	0.0002107181	Africa
Africa|hCoV-19/Kenya/C4199/2020|EPI ISL 568724|B.1.5|Kenya|2020-05-06	Africa|hCoV-19/South Africa/R10709/2020|EPI ISL 490294|B.1.1.53|South Africa|2020-06-12	0.0002483949	Africa
Africa|hCoV-19/Kenya/C4214/2020|EPI ISL 568725|B.1|Kenya|2020-06-05	Africa|hCoV-19/South Africa/R10709/2020|EPI ISL 490294|B.1.1.53|South Africa|2020-06-12	0.0002433055	Africa
Africa|hCoV-19/Kenya/C4419/2020|EPI ISL 568727|B.1|Kenya|2020-05-07	Africa|hCoV-19/South Africa/R10709/2020|EPI ISL 490294|B.1.1.53|South Africa|2020-06-12	0.0003131466	Africa
Africa|hCoV-19/Kenya/C4420/2020|EPI ISL 568728|B.1.5|Kenya|2020-05-07	Africa|hCoV-19/South Africa/R10709/2020|EPI ISL 490294|B.1.1.53|South Africa|2020-06-12	0.0002507166	Africa
Africa|hCoV-19/Kenya/C4585/2020|EPI ISL 568730|B.1.5|Kenya|2020-05-08	Africa|hCoV-19/South Africa/R10709/2020|EPI ISL 490294|B.1.1.53|South Africa|2020-06-12	0.0002458542	Africa
Africa|hCoV-19/Kenya/C460/2020|EPI ISL 457910|B.1.5|Kenya|2020-04-08	Africa|hCoV-19/South Africa/R10709/2020|EPI ISL 490294|B.1.1.53|South Africa|2020-06-12	0.0002162844	Africa
Africa|hCoV-19/Kenya/C4691/2020|EPI ISL 568733|B.1.5|Kenya|2020-05-09	Africa|hCoV-19/South Africa/R10709/2020|EPI ISL 490294|B.1.1.53|South Africa|2020-06-12	0.0002132790	Africa
Africa|hCoV-19/Kenya/C4710/2020|EPI ISL 568735|B.1.5|Kenya|2020-05-08	Africa|hCoV-19/South Africa/R10709/2020|EPI ISL 490294|B.1.1.53|South Africa|2020-06-12	0.0003128483	Africa
Africa|hCoV-19/Kenya/C4717/2020|EPI ISL 568737|B.1.5|Kenya|2020-05-08	Africa|hCoV-19/South Africa/R10709/2020|EPI ISL 490294|B.1.1.53|South Africa|2020-06-12	0.0002205795	Africa
Africa|hCoV-19/Kenya/C4872/2020|EPI ISL 568741|B.1.5|Kenya|2020-05-08	Africa|hCoV-19/South Africa/R10709/2020|EPI ISL 490294|B.1.1.53|South Africa|2020-06-12	0.0002482422	Africa
Africa|hCoV-19/Kenya/C4895/2020|EPI ISL 568742|B.1.5|Kenya|2020-05-08	Africa|hCoV-19/South Africa/R10709/2020|EPI ISL 490294|B.1.1.53|South Africa|2020-06-12	0.0003194660	Africa
Africa|hCoV-19/Kenya/C5008/2020|EPI ISL 568744|B.1|Kenya|2020-05-08	Africa|hCoV-19/South Africa/R10709/2020|EPI ISL 490294|B.1.1.53|South Africa|2020-06-12	0.0002511250	Africa
Africa|hCoV-19/Kenya/C5011/2020|EPI ISL 568745|B.1.5|Kenya|2020-05-08	Africa|hCoV-19/South Africa/R10709/2020|EPI ISL 490294|B.1.1.53|South Africa|2020-06-12	0.0002812093	Africa
Africa|hCoV-19/Kenya/C5119/2020|EPI ISL 568750|B.1|Kenya|2020-05-09	Africa|hCoV-19/South Africa/R10709/2020|EPI ISL 490294|B.1.1.53|South Africa|2020-06-12	0.0002458713	Africa
Africa|hCoV-19/Kenya/C5177/2020|EPI ISL 568752|B.1.5|Kenya|2020-05-09	Africa|hCoV-19/South Africa/R10709/2020|EPI ISL 490294|B.1.1.53|South Africa|2020-06-12	0.0002484336	Africa
Africa|hCoV-19/Kenya/C5178/2020|EPI ISL 568753|B.1.5|Kenya|2020-05-09	Africa|hCoV-19/South Africa/R10709/2020|EPI ISL 490294|B.1.1.53|South Africa|2020-06-12	0.0002172975	Africa
Africa|hCoV-19/Kenya/C5246/2020|EPI ISL 568754|B.1.5|Kenya|2020-05-09	Africa|hCoV-19/South Africa/R10709/2020|EPI ISL 490294|B.1.1.53|South Africa|2020-06-12	0.0002461257	Africa
Africa|hCoV-19/Kenya/C5288/2020|EPI ISL 568755|B.1.5|Kenya|2020-05-10	Africa|hCoV-19/South Africa/R10709/2020|EPI ISL 490294|B.1.1.53|South Africa|2020-06-12	0.0003197815	Africa
Africa|hCoV-19/Kenya/C5289/2020|EPI ISL 568756|B.1.5|Kenya|2020-05-10	Africa|hCoV-19/South Africa/R10709/2020|EPI ISL 490294|B.1.1.53|South Africa|2020-06-12	0.0001810773	Africa
Africa|hCoV-19/Kenya/C5328/2020|EPI ISL 568760|B.1.5|Kenya|2020-05-10	Africa|hCoV-19/South Africa/R10709/2020|EPI ISL 490294|B.1.1.53|South Africa|2020-06-12	0.0002484806	Africa
Africa|hCoV-19/Kenya/C5335/2020|EPI ISL 568762|B.1.5|Kenya|2020-05-10	Africa|hCoV-19/South Africa/R10709/2020|EPI ISL 490294|B.1.1.53|South Africa|2020-06-12	0.0002487010	Africa
Africa|hCoV-19/Kenya/C5384/2020|EPI ISL 568764|B.1.5|Kenya|2020-05-10	Africa|hCoV-19/South Africa/R10709/2020|EPI ISL 490294|B.1.1.53|South Africa|2020-06-12	0.0003128483	Africa
Africa|hCoV-19/Kenya/C54/2020|EPI ISL 457847|B.1|Kenya|2020-03-24	Africa|hCoV-19/South Africa/R10709/2020|EPI ISL 490294|B.1.1.53|South Africa|2020-06-12	0.0002835580	Africa
Africa|hCoV-19/Kenya/C544/2020|EPI ISL 457911|B.1.5|Kenya|2020-04-10	Africa|hCoV-19/South Africa/R10709/2020|EPI ISL 490294|B.1.1.53|South Africa|2020-06-12	0.0002162923	Africa
Africa|hCoV-19/Kenya/C5442/2020|EPI ISL 568767|B.1.5|Kenya|2020-05-10	Africa|hCoV-19/South Africa/R10709/2020|EPI ISL 490294|B.1.1.53|South Africa|2020-06-12	0.0002809954	Africa
Africa|hCoV-19/Kenya/C569/2020|EPI ISL 568700|B.1|Kenya|2020-04-12	Africa|hCoV-19/South Africa/R10709/2020|EPI ISL 490294|B.1.1.53|South Africa|2020-06-12	0.0002171953	Africa
Africa|hCoV-19/Kenya/C5695/2020|EPI ISL 568770|B.1.5|Kenya|2020-05-11	Africa|hCoV-19/South Africa/R10709/2020|EPI ISL 490294|B.1.1.53|South Africa|2020-06-12	0.0003161338	Africa
Africa|hCoV-19/Kenya/C5701/2020|EPI ISL 568772|B.1|Kenya|2020-05-11	Africa|hCoV-19/South Africa/R10709/2020|EPI ISL 490294|B.1.1.53|South Africa|2020-06-12	0.0002458600	Africa
Africa|hCoV-19/Kenya/C571/2020|EPI ISL 568702|A|Kenya|2020-04-12	Africa|hCoV-19/South Africa/R10709/2020|EPI ISL 490294|B.1.1.53|South Africa|2020-06-12	0.0005562968	Africa
Africa|hCoV-19/Kenya/C5767/2020|EPI ISL 568773|B.1.5|Kenya|2020-05-11	Africa|hCoV-19/South Africa/R10709/2020|EPI ISL 490294|B.1.1.53|South Africa|2020-06-12	0.0003258142	Africa
Africa|hCoV-19/Kenya/C5811/2020|EPI ISL 568775|B.1.5|Kenya|2020-05-11	Africa|hCoV-19/South Africa/R10709/2020|EPI ISL 490294|B.1.1.53|South Africa|2020-06-12	0.0002458603	Africa
Africa|hCoV-19/Kenya/C5813/2020|EPI ISL 568776|B.1|Kenya|2020-05-11	Africa|hCoV-19/South Africa/R10709/2020|EPI ISL 490294|B.1.1.53|South Africa|2020-06-12	0.0002484337	Africa
Africa|hCoV-19/Kenya/C5835/2020|EPI ISL 568777|B.1.5|Kenya|2020-05-12	Africa|hCoV-19/South Africa/R10709/2020|EPI ISL 490294|B.1.1.53|South Africa|2020-06-12	0.0002837322	Africa
Africa|hCoV-19/Kenya/C587/2020|EPI ISL 457912|B.1.5|Kenya|2020-04-11	Africa|hCoV-19/South Africa/R10709/2020|EPI ISL 490294|B.1.1.53|South Africa|2020-06-12	0.0002522036	Africa
Africa|hCoV-19/Kenya/C589/2020|EPI ISL 457913|B.1.5|Kenya|2020-04-11	Africa|hCoV-19/South Africa/R10709/2020|EPI ISL 490294|B.1.1.53|South Africa|2020-06-12	0.0002125836	Africa
Africa|hCoV-19/Kenya/C5902/2020|EPI ISL 568779|B.1.5|Kenya|2020-05-12	Africa|hCoV-19/South Africa/R10709/2020|EPI ISL 490294|B.1.1.53|South Africa|2020-06-12	0.0002486190	Africa
Africa|hCoV-19/Kenya/C5911/2020|EPI ISL 568780|B.1.5|Kenya|2020-05-12	Africa|hCoV-19/South Africa/R10709/2020|EPI ISL 490294|B.1.1.53|South Africa|2020-06-12	0.0002150679	Africa
Africa|hCoV-19/Kenya/C5914/2020|EPI ISL 568782|B.1.5|Kenya|2020-05-12	Africa|hCoV-19/South Africa/R10709/2020|EPI ISL 490294|B.1.1.53|South Africa|2020-06-12	0.0002812723	Africa
Africa|hCoV-19/Kenya/C6186/2020|EPI ISL 568787|B.1.5|Kenya|2020-05-13	Africa|hCoV-19/South Africa/R10709/2020|EPI ISL 490294|B.1.1.53|South Africa|2020-06-12	0.0003194815	Africa
Africa|hCoV-19/Kenya/C6255/2020|EPI ISL 568790|B.1.1.33|Kenya|2020-05-13	Africa|hCoV-19/South Africa/R10709/2020|EPI ISL 490294|B.1.1.53|South Africa|2020-06-12	0.0002811627	Africa
Africa|hCoV-19/Kenya/C6298/2020|EPI ISL 568792|B.1|Kenya|2020-05-13	Africa|hCoV-19/South Africa/R10709/2020|EPI ISL 490294|B.1.1.53|South Africa|2020-06-12	0.0002171536	Africa
Africa|hCoV-19/Kenya/C6369/2020|EPI ISL 568794|B.1|Kenya|2020-05-14	Africa|hCoV-19/South Africa/R10709/2020|EPI ISL 490294|B.1.1.53|South Africa|2020-06-12	0.0002529971	Africa
Africa|hCoV-19/Kenya/C6380/2020|EPI ISL 568798|B.1.5|Kenya|2020-05-15	Africa|hCoV-19/South Africa/R10709/2020|EPI ISL 490294|B.1.1.53|South Africa|2020-06-12	0.0001811233	Africa
Africa|hCoV-19/Kenya/C6384/2020|EPI ISL 568799|B.1|Kenya|2020-05-14	Africa|hCoV-19/South Africa/R10709/2020|EPI ISL 490294|B.1.1.53|South Africa|2020-06-12	0.0002483308	Africa
Africa|hCoV-19/Kenya/C639/2020|EPI ISL 568703|B|Kenya|2020-04-14	Africa|hCoV-19/South Africa/R10709/2020|EPI ISL 490294|B.1.1.53|South Africa|2020-06-12	0.0003616597	Africa
Africa|hCoV-19/Kenya/C6518/2020|EPI ISL 568803|B.1.5|Kenya|2020-05-14	Africa|hCoV-19/South Africa/R10709/2020|EPI ISL 490294|B.1.1.53|South Africa|2020-06-12	0.0003244939	Africa
Africa|hCoV-19/Kenya/C6524/2020|EPI ISL 568805|A|Kenya|2020-05-14	Africa|hCoV-19/South Africa/R10709/2020|EPI ISL 490294|B.1.1.53|South Africa|2020-06-12	0.0006072470	Africa
Africa|hCoV-19/Kenya/C656/2020|EPI ISL 457915|B.1.5|Kenya|2020-04-13	Africa|hCoV-19/South Africa/R10709/2020|EPI ISL 490294|B.1.1.53|South Africa|2020-06-12	0.0002780953	Africa
Africa|hCoV-19/Kenya/C6564/2020|EPI ISL 568806|B.1.5|Kenya|2020-05-14	Africa|hCoV-19/South Africa/R10709/2020|EPI ISL 490294|B.1.1.53|South Africa|2020-06-12	0.0003290284	Africa
Africa|hCoV-19/Kenya/C6878/2020|EPI ISL 568813|B.1.1|Kenya|2020-05-15	Africa|hCoV-19/South Africa/R10709/2020|EPI ISL 490294|B.1.1.53|South Africa|2020-06-12	0.0001097219	Africa
Africa|hCoV-19/Kenya/C6914/2020|EPI ISL 568817|B.1|Kenya|2020-05-15	Africa|hCoV-19/South Africa/R10709/2020|EPI ISL 490294|B.1.1.53|South Africa|2020-06-12	0.0003583093	Africa
Africa|hCoV-19/Kenya/C7081/2020|EPI ISL 568824|B.1.5|Kenya|2020-05-16	Africa|hCoV-19/South Africa/R10709/2020|EPI ISL 490294|B.1.1.53|South Africa|2020-06-12	0.0002214694	Africa
Africa|hCoV-19/Kenya/C713/2020|EPI ISL 457920|B.1.5|Kenya|2020-04-14	Africa|hCoV-19/South Africa/R10709/2020|EPI ISL 490294|B.1.1.53|South Africa|2020-06-12	0.0002433161	Africa
Africa|hCoV-19/Kenya/C7579/2020|EPI ISL 568842|A|Kenya|2020-05-16	Africa|hCoV-19/South Africa/R10709/2020|EPI ISL 490294|B.1.1.53|South Africa|2020-06-12	0.0006089307	Africa
Africa|hCoV-19/Kenya/C7605/2020|EPI ISL 568847|A|Kenya|2020-05-16	Africa|hCoV-19/South Africa/R10709/2020|EPI ISL 490294|B.1.1.53|South Africa|2020-06-12	0.0005970278	Africa
Africa|hCoV-19/Kenya/C787/2020|EPI ISL 457921|B.1.5|Kenya|2020-04-15	Africa|hCoV-19/South Africa/R10709/2020|EPI ISL 490294|B.1.1.53|South Africa|2020-06-12	0.0002085431	Africa
Africa|hCoV-19/Kenya/C7949/2020|EPI ISL 568852|B.1|Kenya|2020-05-18	Africa|hCoV-19/South Africa/R10709/2020|EPI ISL 490294|B.1.1.53|South Africa|2020-06-12	0.0003590363	Africa
Africa|hCoV-19/Kenya/C815/2020|EPI ISL 568706|B.1|Kenya|2020-04-16	Africa|hCoV-19/South Africa/R10709/2020|EPI ISL 490294|B.1.1.53|South Africa|2020-06-12	0.0002866573	Africa
Africa|hCoV-19/Kenya/C8240/2020|EPI ISL 568855|B.1.5|Kenya|2020-05-19	Africa|hCoV-19/South Africa/R10709/2020|EPI ISL 490294|B.1.1.53|South Africa|2020-06-12	0.0002884253	Africa
Africa|hCoV-19/Kenya/C926/2020|EPI ISL 457928|B.1.5|Kenya|2020-04-17	Africa|hCoV-19/South Africa/R10709/2020|EPI ISL 490294|B.1.1.53|South Africa|2020-06-12	0.0002447964	Africa
Africa|hCoV-19/Kenya/D5/2020|EPI ISL 457999|B.1|Kenya|2020-05-22	Africa|hCoV-19/South Africa/R10709/2020|EPI ISL 490294|B.1.1.53|South Africa|2020-06-12	0.0004953772	Africa
Africa|hCoV-19/Kenya/D6/2020|EPI ISL 458000|B.40|Kenya|2020-03-17	Africa|hCoV-19/South Africa/R10709/2020|EPI ISL 490294|B.1.1.53|South Africa|2020-06-12	0.0006284739	Africa
Africa|hCoV-19/Kenya/NIC 059/2020|EPI ISL 457827|B.40|Kenya|2020-03	Africa|hCoV-19/South Africa/R10709/2020|EPI ISL 490294|B.1.1.53|South Africa|2020-06-12	0.0005620530	Africa
Africa|hCoV-19/Kenya/NIC 084/2020|EPI ISL 457828|B|Kenya|2020-03	Africa|hCoV-19/South Africa/R10709/2020|EPI ISL 490294|B.1.1.53|South Africa|2020-06-12	0.0005215284	Africa
Africa|hCoV-19/Kenya/NIC 087/2020|EPI ISL 457829|B.1.1.20|Kenya|2020-03	Africa|hCoV-19/South Africa/R10709/2020|EPI ISL 490294|B.1.1.53|South Africa|2020-06-12	0.0001400954	Africa
Africa|hCoV-19/Kenya/NIC 089/2020|EPI ISL 457830|B.1.1.20|Kenya|2020-03	Africa|hCoV-19/South Africa/R10709/2020|EPI ISL 490294|B.1.1.53|South Africa|2020-06-12	0.0001453426	Africa
Africa|hCoV-19/Kenya/NIC 168/2020|EPI ISL 457832|B.1.255|Kenya|2020-03	Africa|hCoV-19/South Africa/R10709/2020|EPI ISL 490294|B.1.1.53|South Africa|2020-06-12	0.0002866181	Africa
Africa|hCoV-19/Kenya/NIC 187/2020|EPI ISL 457833|B.1.5|Kenya|2020-03-20	Africa|hCoV-19/South Africa/R10709/2020|EPI ISL 490294|B.1.1.53|South Africa|2020-06-12	0.0002780759	Africa
Africa|hCoV-19/Kenya/NIC 196/2020|EPI ISL 457834|B.1.1|Kenya|2020-03-21	Africa|hCoV-19/South Africa/R10709/2020|EPI ISL 490294|B.1.1.53|South Africa|2020-06-12	0.0001080937	Africa
Africa|hCoV-19/Kenya/NIC 248/2020|EPI ISL 457836|B.40|Kenya|2020-03-23	Africa|hCoV-19/South Africa/R10709/2020|EPI ISL 490294|B.1.1.53|South Africa|2020-06-12	0.0004963782	Africa
Africa|hCoV-19/Kenya/NIC 266/2020|EPI ISL 457838|B.6|Kenya|2020-03-24	Africa|hCoV-19/South Africa/R10709/2020|EPI ISL 490294|B.1.1.53|South Africa|2020-06-12	0.0005959713	Africa
Africa|hCoV-19/Kenya/NIC 492/2020|EPI ISL 457840|B.1.5|Kenya|2020-03	Africa|hCoV-19/South Africa/R10709/2020|EPI ISL 490294|B.1.1.53|South Africa|2020-06-12	0.0002146140	Africa
Africa|hCoV-19/Kenya/NIC 512/2020|EPI ISL 457841|B.1.5|Kenya|2020-03	Africa|hCoV-19/South Africa/R10709/2020|EPI ISL 490294|B.1.1.53|South Africa|2020-06-12	0.0002144530	Africa
Africa|hCoV-19/Kenya/NIC 569/2020|EPI ISL 457843|B.1.1|Kenya|2020-03-29	Africa|hCoV-19/South Africa/R10709/2020|EPI ISL 490294|B.1.1.53|South Africa|2020-06-12	0.0001390100	Africa
Africa|hCoV-19/Kenya/NIC 593/2020|EPI ISL 457844|B.1.1.316|Kenya|2020-03-29	Africa|hCoV-19/South Africa/R10709/2020|EPI ISL 490294|B.1.1.53|South Africa|2020-06-12	0.0001418640	Africa
Africa|hCoV-19/Kenya/S052/2020|EPI ISL 457932|B.4|Kenya|2020-03-14	Africa|hCoV-19/South Africa/R10709/2020|EPI ISL 490294|B.1.1.53|South Africa|2020-06-12	0.0007075793	Africa
Africa|hCoV-19/Kenya/S109/2020|EPI ISL 457933|B.4|Kenya|2020-03-23	Africa|hCoV-19/South Africa/R10709/2020|EPI ISL 490294|B.1.1.53|South Africa|2020-06-12	0.0006730045	Africa
Africa|hCoV-19/Kenya/S299/2020|EPI ISL 457934|B.1.1.1|Kenya|2020-03-29	Africa|hCoV-19/South Africa/R10709/2020|EPI ISL 490294|B.1.1.53|South Africa|2020-06-12	0.0002808309	Africa
Africa|hCoV-19/Madagascar/IP-01650/2020|EPI ISL 508862|B.1|Madagascar|2020-03-20	Africa|hCoV-19/South Africa/R10709/2020|EPI ISL 490294|B.1.1.53|South Africa|2020-06-12	0.0003128485	Africa
Africa|hCoV-19/Madagascar/IP-01861/2020|EPI ISL 508863|B.1|Madagascar|2020-03-22	Africa|hCoV-19/South Africa/R10709/2020|EPI ISL 490294|B.1.1.53|South Africa|2020-06-12	0.0003128483	Africa
Africa|hCoV-19/Mali/M002593/2020|EPI ISL 487446|A|Mali|2020-04-06	Africa|hCoV-19/South Africa/R10709/2020|EPI ISL 490294|B.1.1.53|South Africa|2020-06-12	0.0005910779	Africa
Africa|hCoV-19/Mali/M002615/2020|EPI ISL 487447|A|Mali|2020-04-06	Africa|hCoV-19/South Africa/R10709/2020|EPI ISL 490294|B.1.1.53|South Africa|2020-06-12	0.0005215176	Africa
Africa|hCoV-19/Mali/M002616/2020|EPI ISL 487448|A|Mali|2020-04-06	Africa|hCoV-19/South Africa/R10709/2020|EPI ISL 490294|B.1.1.53|South Africa|2020-06-12	0.0005225659	Africa
Africa|hCoV-19/Mali/M002618/2020|EPI ISL 487449|A|Mali|2020-04-06	Africa|hCoV-19/South Africa/R10709/2020|EPI ISL 490294|B.1.1.53|South Africa|2020-06-12	0.0005910803	Africa
Africa|hCoV-19/Mali/M002644/2020|EPI ISL 487450|A|Mali|2020-04-08	Africa|hCoV-19/South Africa/R10709/2020|EPI ISL 490294|B.1.1.53|South Africa|2020-06-12	0.0006259061	Africa
Africa|hCoV-19/Mali/M002659/2020|EPI ISL 487451|A|Mali|2020-04-09	Africa|hCoV-19/South Africa/R10709/2020|EPI ISL 490294|B.1.1.53|South Africa|2020-06-12	0.0005562970	Africa
Africa|hCoV-19/Mali/M002663/2020|EPI ISL 487452|A|Mali|2020-04-09	Africa|hCoV-19/South Africa/R10709/2020|EPI ISL 490294|B.1.1.53|South Africa|2020-06-12	0.0006258601	Africa
Africa|hCoV-19/Mali/M002667/2020|EPI ISL 487453|B.1|Mali|2020-04-10	Africa|hCoV-19/South Africa/R10709/2020|EPI ISL 490294|B.1.1.53|South Africa|2020-06-12	0.0003128483	Africa
Africa|hCoV-19/Mali/M002672/2020|EPI ISL 487454|B|Mali|2020-04-10	Africa|hCoV-19/South Africa/R10709/2020|EPI ISL 490294|B.1.1.53|South Africa|2020-06-12	0.0004868699	Africa
Africa|hCoV-19/Mali/M002673/2020|EPI ISL 487455|B.1|Mali|2020-04-10	Africa|hCoV-19/South Africa/R10709/2020|EPI ISL 490294|B.1.1.53|South Africa|2020-06-12	0.0003128420	Africa
Africa|hCoV-19/Mali/M002675/2020|EPI ISL 487456|A|Mali|2020-04-10	Africa|hCoV-19/South Africa/R10709/2020|EPI ISL 490294|B.1.1.53|South Africa|2020-06-12	0.0005562970	Africa
Africa|hCoV-19/Mali/M002698/2020|EPI ISL 487457|A|Mali|2020-04-12	Africa|hCoV-19/South Africa/R10709/2020|EPI ISL 490294|B.1.1.53|South Africa|2020-06-12	0.0004873207	Africa
Africa|hCoV-19/Mali/M002700/2020|EPI ISL 487458|B.1|Mali|2020-04-12	Africa|hCoV-19/South Africa/R10709/2020|EPI ISL 490294|B.1.1.53|South Africa|2020-06-12	0.0004538179	Africa
Africa|hCoV-19/Mali/M002703/2020|EPI ISL 487459|B.1|Mali|2020-04-12	Africa|hCoV-19/South Africa/R10709/2020|EPI ISL 490294|B.1.1.53|South Africa|2020-06-12	0.0003823780	Africa
Africa|hCoV-19/Mali/M002704/2020|EPI ISL 487460|A|Mali|2020-04-12	Africa|hCoV-19/South Africa/R10709/2020|EPI ISL 490294|B.1.1.53|South Africa|2020-06-12	0.0004867177	Africa
Africa|hCoV-19/Mali/M002707/2020|EPI ISL 487461|A|Mali|2020-04-12	Africa|hCoV-19/South Africa/R10709/2020|EPI ISL 490294|B.1.1.53|South Africa|2020-06-12	0.0006606739	Africa
Africa|hCoV-19/Mali/M002758/2020|EPI ISL 487462|B.1|Mali|2020-04-13	Africa|hCoV-19/South Africa/R10709/2020|EPI ISL 490294|B.1.1.53|South Africa|2020-06-12	0.0004171963	Africa
Africa|hCoV-19/Mali/M002823/2020|EPI ISL 487463|A|Mali|2020-04-14	Africa|hCoV-19/South Africa/R10709/2020|EPI ISL 490294|B.1.1.53|South Africa|2020-06-12	0.0005910634	Africa
Africa|hCoV-19/Mali/M002824/2020|EPI ISL 487464|B.1.3|Mali|2020-04-14	Africa|hCoV-19/South Africa/R10709/2020|EPI ISL 490294|B.1.1.53|South Africa|2020-06-12	0.0004171759	Africa
Africa|hCoV-19/Mali/M002826/2020|EPI ISL 487465|A|Mali|2020-04-14	Africa|hCoV-19/South Africa/R10709/2020|EPI ISL 490294|B.1.1.53|South Africa|2020-06-12	0.0005215176	Africa
Africa|hCoV-19/Mali/M002830/2020|EPI ISL 487466|B.1.275|Mali|2020-04-14	Africa|hCoV-19/South Africa/R10709/2020|EPI ISL 490294|B.1.1.53|South Africa|2020-06-12	0.0003824205	Africa
Africa|hCoV-19/Morocco/15N/2020|EPI ISL 458150|B.1.1|Morocco|2020-05-15	Africa|hCoV-19/South Africa/R10709/2020|EPI ISL 490294|B.1.1.53|South Africa|2020-06-12	0.0004176884	Africa
Africa|hCoV-19/Morocco/6887/2020|EPI ISL 459965|B.1.1|Morocco|2020-03-03	Africa|hCoV-19/South Africa/R10709/2020|EPI ISL 490294|B.1.1.53|South Africa|2020-06-12	0.0001042553	Africa
Africa|hCoV-19/Morocco/6888/2020|EPI ISL 459966|B.1.1|Morocco|2020-03-15	Africa|hCoV-19/South Africa/R10709/2020|EPI ISL 490294|B.1.1.53|South Africa|2020-06-12	0.0001737702	Africa
Africa|hCoV-19/Morocco/6889/2020|EPI ISL 459967|B.1.5|Morocco|2020-03-15	Africa|hCoV-19/South Africa/R10709/2020|EPI ISL 490294|B.1.1.53|South Africa|2020-06-12	0.0002105333	Africa
Africa|hCoV-19/Morocco/6890/2020|EPI ISL 459968|B.1.5|Morocco|2020-03-17	Africa|hCoV-19/South Africa/R10709/2020|EPI ISL 490294|B.1.1.53|South Africa|2020-06-12	0.0002798883	Africa
Africa|hCoV-19/Morocco/6891/2020|EPI ISL 459969|B.1.255|Morocco|2020-03-20	Africa|hCoV-19/South Africa/R10709/2020|EPI ISL 490294|B.1.1.53|South Africa|2020-06-12	0.0002811599	Africa
Africa|hCoV-19/Morocco/6892/2020|EPI ISL 459970|B.1.5|Morocco|2020-03-17	Africa|hCoV-19/South Africa/R10709/2020|EPI ISL 490294|B.1.1.53|South Africa|2020-06-12	0.0002813251	Africa
Africa|hCoV-19/Morocco/6893/2020|EPI ISL 459971|B.1.153|Morocco|2020-03-18	Africa|hCoV-19/South Africa/R10709/2020|EPI ISL 490294|B.1.1.53|South Africa|2020-06-12	0.0003825180	Africa
Africa|hCoV-19/Morocco/6894/2020|EPI ISL 459972|B.1|Morocco|2020-03-20	Africa|hCoV-19/South Africa/R10709/2020|EPI ISL 490294|B.1.1.53|South Africa|2020-06-12	0.0004171759	Africa
Africa|hCoV-19/Morocco/6895/2020|EPI ISL 459973|B.1.1|Morocco|2020-03-20	Africa|hCoV-19/South Africa/R10709/2020|EPI ISL 490294|B.1.1.53|South Africa|2020-06-12	0.0001390099	Africa
Africa|hCoV-19/Morocco/6897/2020|EPI ISL 459975|B.1.5|Morocco|2020-03-21	Africa|hCoV-19/South Africa/R10709/2020|EPI ISL 490294|B.1.1.53|South Africa|2020-06-12	0.0002780856	Africa
Africa|hCoV-19/Morocco/6898/2020|EPI ISL 459976|B.1|Morocco|2020-03-16	Africa|hCoV-19/South Africa/R10709/2020|EPI ISL 490294|B.1.1.53|South Africa|2020-06-12	0.0003476478	Africa
Africa|hCoV-19/Morocco/6899/2020|EPI ISL 459977|B.1.1|Morocco|2020-04-21	Africa|hCoV-19/South Africa/R10709/2020|EPI ISL 490294|B.1.1.53|South Africa|2020-06-12	0.0001390162	Africa
Africa|hCoV-19/Morocco/6900/2020|EPI ISL 459978|B.1.1.247|Morocco|2020-04-20	Africa|hCoV-19/South Africa/R10709/2020|EPI ISL 490294|B.1.1.53|South Africa|2020-06-12	0.0002085423	Africa
Africa|hCoV-19/Morocco/6901/2020|EPI ISL 459979|B.1|Morocco|2020-04-19	Africa|hCoV-19/South Africa/R10709/2020|EPI ISL 490294|B.1.1.53|South Africa|2020-06-12	0.0003476166	Africa
Africa|hCoV-19/Morocco/6902/2020|EPI ISL 459980|B.1.1|Morocco|2020-04-19	Africa|hCoV-19/South Africa/R10709/2020|EPI ISL 490294|B.1.1.53|South Africa|2020-06-12	0.0002780680	Africa
Africa|hCoV-19/Morocco/6903/2020|EPI ISL 459981|B.1|Morocco|2020-04-19	Africa|hCoV-19/South Africa/R10709/2020|EPI ISL 490294|B.1.1.53|South Africa|2020-06-12	0.0004867475	Africa
Africa|hCoV-19/Morocco/6904/2020|EPI ISL 459982|B.1|Morocco|2020-04-18	Africa|hCoV-19/South Africa/R10709/2020|EPI ISL 490294|B.1.1.53|South Africa|2020-06-12	0.0004519721	Africa
Africa|hCoV-19/Morocco/6905/2020|EPI ISL 459983|B.1.1|Morocco|2020-04-21	Africa|hCoV-19/South Africa/R10709/2020|EPI ISL 490294|B.1.1.53|South Africa|2020-06-12	0.0002085423	Africa
Africa|hCoV-19/Morocco/6906/2020|EPI ISL 459984|B.1.1|Morocco|2020-04-06	Africa|hCoV-19/South Africa/R10709/2020|EPI ISL 490294|B.1.1.53|South Africa|2020-06-12	0.0001042553	Africa
Africa|hCoV-19/Morocco/AZ183/2020|EPI ISL 476026|B.1.1|Morocco|2020-05-11	Africa|hCoV-19/South Africa/R10709/2020|EPI ISL 490294|B.1.1.53|South Africa|2020-06-12	0.0003128472	Africa
Africa|hCoV-19/Morocco/CA24/2020|EPI ISL 476025|B.1.1|Morocco|2020-05-02	Africa|hCoV-19/South Africa/R10709/2020|EPI ISL 490294|B.1.1.53|South Africa|2020-06-12	0.0004519752	Africa
Africa|hCoV-19/Morocco/HMIMV-Rabat102-03/2020|EPI ISL 471456|B.1|Morocco|2020-03-31	Africa|hCoV-19/South Africa/R10709/2020|EPI ISL 490294|B.1.1.53|South Africa|2020-06-12	0.0004519703	Africa
Africa|hCoV-19/Morocco/HMIMV-Rabat1025-04/2020|EPI ISL 471457|B.1|Morocco|2020-04-13	Africa|hCoV-19/South Africa/R10709/2020|EPI ISL 490294|B.1.1.53|South Africa|2020-06-12	0.0003824127	Africa
Africa|hCoV-19/Morocco/HMIMV-Rabat1429-04/2020|EPI ISL 471458|B.1|Morocco|2020-04-19	Africa|hCoV-19/South Africa/R10709/2020|EPI ISL 490294|B.1.1.53|South Africa|2020-06-12	0.0004867715	Africa
Africa|hCoV-19/Morocco/HMIMV-Rabat1435-04/2020|EPI ISL 471459|B.1|Morocco|2020-04-19	Africa|hCoV-19/South Africa/R10709/2020|EPI ISL 490294|B.1.1.53|South Africa|2020-06-12	0.0003476250	Africa
Africa|hCoV-19/Morocco/HMIMV-Rabat1462-04/2020|EPI ISL 471460|B.1|Morocco|2020-04-19	Africa|hCoV-19/South Africa/R10709/2020|EPI ISL 490294|B.1.1.53|South Africa|2020-06-12	0.0004171862	Africa
Africa|hCoV-19/Morocco/OUA677-19/2020|EPI ISL 451400|B.1.5|Morocco|2020-04-23	Africa|hCoV-19/South Africa/R10709/2020|EPI ISL 490294|B.1.1.53|South Africa|2020-06-12	0.0003476407	Africa
Africa|hCoV-19/Morocco/RA85/2020|EPI ISL 467299|B.1|Morocco|2020-05-21	Africa|hCoV-19/South Africa/R10709/2020|EPI ISL 490294|B.1.1.53|South Africa|2020-06-12	0.0007652139	Africa
Africa|hCoV-19/Morocco/RMPS-01/2020|EPI ISL 469017|B.1|Morocco|2020-04-13	Africa|hCoV-19/South Africa/R10709/2020|EPI ISL 490294|B.1.1.53|South Africa|2020-06-12	0.0003128484	Africa
Africa|hCoV-19/Morocco/RMPS-02/2020|EPI ISL 469049|B.1|Morocco|2020-03-30	Africa|hCoV-19/South Africa/R10709/2020|EPI ISL 490294|B.1.1.53|South Africa|2020-06-12	0.0003128625	Africa
Africa|hCoV-19/Morocco/RMPS-03/2020|EPI ISL 469051|B.1|Morocco|2020-04-03	Africa|hCoV-19/South Africa/R10709/2020|EPI ISL 490294|B.1.1.53|South Africa|2020-06-12	0.0004171759	Africa
Africa|hCoV-19/Morocco/RMPS-04/2020|EPI ISL 469052|B.1|Morocco|2020-03-30	Africa|hCoV-19/South Africa/R10709/2020|EPI ISL 490294|B.1.1.53|South Africa|2020-06-12	0.0003128484	Africa
Africa|hCoV-19/Morocco/RMPS-05/2020|EPI ISL 469053|B.1|Morocco|2020-03-30	Africa|hCoV-19/South Africa/R10709/2020|EPI ISL 490294|B.1.1.53|South Africa|2020-06-12	0.0002780816	Africa
Africa|hCoV-19/Morocco/RMPS-06/2020|EPI ISL 469054|B.1|Morocco|2020-04-01	Africa|hCoV-19/South Africa/R10709/2020|EPI ISL 490294|B.1.1.53|South Africa|2020-06-12	0.0003128483	Africa
Africa|hCoV-19/Morocco/RMPS-12/2020|EPI ISL 482737|B.1.1|Morocco|2020-05-08	Africa|hCoV-19/South Africa/R10709/2020|EPI ISL 490294|B.1.1.53|South Africa|2020-06-12	0.0003185676	Africa
Africa|hCoV-19/Morocco/RMPS-13/2020|EPI ISL 482738|B.1|Morocco|2020-04-10	Africa|hCoV-19/South Africa/R10709/2020|EPI ISL 490294|B.1.1.53|South Africa|2020-06-12	0.0003185497	Africa
Africa|hCoV-19/Morocco/RMPS-14/2020|EPI ISL 482739|B.1|Morocco|2020-04-22	Africa|hCoV-19/South Africa/R10709/2020|EPI ISL 490294|B.1.1.53|South Africa|2020-06-12	0.0003251077	Africa
Africa|hCoV-19/Morocco/refstage1/2020|EPI ISL 476559|B.1.5|Morocco|2020-02-27	Africa|hCoV-19/South Africa/R10709/2020|EPI ISL 490294|B.1.1.53|South Africa|2020-06-12	0.0002085431	Africa
Africa|hCoV-19/Nigeria/AB03-CV135/2020|EPI ISL 527872|B.1.5|Nigeria|2020-05-12	Africa|hCoV-19/South Africa/R10709/2020|EPI ISL 490294|B.1.1.53|South Africa|2020-06-12	0.0003514894	Africa
Africa|hCoV-19/Nigeria/ED01-CV155/2020|EPI ISL 527873|B.40|Nigeria|2020-02-21	Africa|hCoV-19/South Africa/R10709/2020|EPI ISL 490294|B.1.1.53|South Africa|2020-06-12	0.0006259020	Africa
Africa|hCoV-19/Nigeria/ED02-CV156/2020|EPI ISL 527874|B.40|Nigeria|2020-03-23	Africa|hCoV-19/South Africa/R10709/2020|EPI ISL 490294|B.1.1.53|South Africa|2020-06-12	0.0005215283	Africa
Africa|hCoV-19/Nigeria/ED03-CV157/2020|EPI ISL 527875|B.40|Nigeria|2020-03-26	Africa|hCoV-19/South Africa/R10709/2020|EPI ISL 490294|B.1.1.53|South Africa|2020-06-12	0.0006818148	Africa
Africa|hCoV-19/Nigeria/ED04-CV158/2020|EPI ISL 527876|A|Nigeria|2020-03-25	Africa|hCoV-19/South Africa/R10709/2020|EPI ISL 490294|B.1.1.53|South Africa|2020-06-12	0.0005563104	Africa
Africa|hCoV-19/Nigeria/ED06-CV159/2020|EPI ISL 527877|A|Nigeria|2020-03-25	Africa|hCoV-19/South Africa/R10709/2020|EPI ISL 490294|B.1.1.53|South Africa|2020-06-12	0.0005752889	Africa
Africa|hCoV-19/Nigeria/ED07-CV160/2020|EPI ISL 527878|B.40|Nigeria|2020-03-31	Africa|hCoV-19/South Africa/R10709/2020|EPI ISL 490294|B.1.1.53|South Africa|2020-06-12	0.0006607626	Africa
Africa|hCoV-19/Nigeria/ED1010-CV215/2020|EPI ISL 527879|B.1.1.229|Nigeria|2020-05-04	Africa|hCoV-19/South Africa/R10709/2020|EPI ISL 490294|B.1.1.53|South Africa|2020-06-12	0.0001737703	Africa
Africa|hCoV-19/Nigeria/ED18-CV161/2020|EPI ISL 527880|B.1.5|Nigeria|2020-03-25	Africa|hCoV-19/South Africa/R10709/2020|EPI ISL 490294|B.1.1.53|South Africa|2020-06-12	0.0002438758	Africa
Africa|hCoV-19/Nigeria/ED20-CV162/2020|EPI ISL 527881|B.1|Nigeria|2020-03-30	Africa|hCoV-19/South Africa/R10709/2020|EPI ISL 490294|B.1.1.53|South Africa|2020-06-12	0.0003128485	Africa
Africa|hCoV-19/Nigeria/ED25-CV163/2020|EPI ISL 527882|B.1.5|Nigeria|2020-05-09	Africa|hCoV-19/South Africa/R10709/2020|EPI ISL 490294|B.1.1.53|South Africa|2020-06-12	0.0002433054	Africa
Africa|hCoV-19/Nigeria/ED32-CV164/2020|EPI ISL 527883|B.1.5|Nigeria|2020-05-18	Africa|hCoV-19/South Africa/R10709/2020|EPI ISL 490294|B.1.1.53|South Africa|2020-06-12	0.0002455215	Africa
Africa|hCoV-19/Nigeria/ED46-CV165/2020|EPI ISL 527884|B.1.1.229|Nigeria|2020-04-24	Africa|hCoV-19/South Africa/R10709/2020|EPI ISL 490294|B.1.1.53|South Africa|2020-06-12	0.0002433006	Africa
Africa|hCoV-19/Nigeria/ED48-CV193/2020|EPI ISL 527885|B.1.5|Nigeria|2020-04-26	Africa|hCoV-19/South Africa/R10709/2020|EPI ISL 490294|B.1.1.53|South Africa|2020-06-12	0.0002137426	Africa
Africa|hCoV-19/Nigeria/EK025-CV58/2020|EPI ISL 487098|B.1.1.71|Nigeria|2020-04-19	Africa|hCoV-19/South Africa/R10709/2020|EPI ISL 490294|B.1.1.53|South Africa|2020-06-12	0.0002493736	Africa
Africa|hCoV-19/Nigeria/EK084-CV50/2020|EPI ISL 487105|B.1.1.71|Nigeria|2020-04-23	Africa|hCoV-19/South Africa/R10709/2020|EPI ISL 490294|B.1.1.53|South Africa|2020-06-12	0.0002432996	Africa
Africa|hCoV-19/Nigeria/EK220-CV54/2020|EPI ISL 487102|B.1.1|Nigeria|2020-05-14	Africa|hCoV-19/South Africa/R10709/2020|EPI ISL 490294|B.1.1.53|South Africa|2020-06-12	0.0002087951	Africa
Africa|hCoV-19/Nigeria/EK254-CV60/2020|EPI ISL 487096|B.1.1|Nigeria|2020-05-19	Africa|hCoV-19/South Africa/R10709/2020|EPI ISL 490294|B.1.1.53|South Africa|2020-06-12	0.0001786880	Africa
Africa|hCoV-19/Nigeria/EK291-CV115/2020|EPI ISL 527887|B.1.1|Nigeria|2020-06-02	Africa|hCoV-19/South Africa/R10709/2020|EPI ISL 490294|B.1.1.53|South Africa|2020-06-12	0.0002433157	Africa
Africa|hCoV-19/Nigeria/KW017-CV24/2020|EPI ISL 455362|B.1.255|Nigeria|2020-04-10	Africa|hCoV-19/South Africa/R10709/2020|EPI ISL 490294|B.1.1.53|South Africa|2020-06-12	0.0003476321	Africa
Africa|hCoV-19/Nigeria/KW298-CV48/2020|EPI ISL 487107|A|Nigeria|2020-05-08	Africa|hCoV-19/South Africa/R10709/2020|EPI ISL 490294|B.1.1.53|South Africa|2020-06-12	0.0006258755	Africa
Africa|hCoV-19/Nigeria/KW326-CV52/2020|EPI ISL 487103|B.1.1|Nigeria|2020-05-09	Africa|hCoV-19/South Africa/R10709/2020|EPI ISL 490294|B.1.1.53|South Africa|2020-06-12	0.0001747559	Africa
Africa|hCoV-19/Nigeria/Lagos01/2020|EPI ISL 413550|B.1.1|Nigeria|2020-02-27	Africa|hCoV-19/South Africa/R10709/2020|EPI ISL 490294|B.1.1.53|South Africa|2020-06-12	0.0001408240	Africa
Africa|hCoV-19/Nigeria/NG57752/2020|EPI ISL 462992|B.1.1|Nigeria|2020-03	Africa|hCoV-19/South Africa/R10709/2020|EPI ISL 490294|B.1.1.53|South Africa|2020-06-12	0.0001739881	Africa
Africa|hCoV-19/Nigeria/OG007-CV22/2020|EPI ISL 455412|B.40|Nigeria|2020-03-29	Africa|hCoV-19/South Africa/R10709/2020|EPI ISL 490294|B.1.1.53|South Africa|2020-06-12	0.0005563336	Africa
Africa|hCoV-19/Nigeria/ON191-CV49/2020|EPI ISL 487106|B.1.246|Nigeria|2020-06-30	Africa|hCoV-19/South Africa/R10709/2020|EPI ISL 490294|B.1.1.53|South Africa|2020-06-12	0.0004192601	Africa
Africa|hCoV-19/Nigeria/ON505-CV43/2020|EPI ISL 487112|B.1.246|Nigeria|2020-05-24	Africa|hCoV-19/South Africa/R10709/2020|EPI ISL 490294|B.1.1.53|South Africa|2020-06-12	0.0004867258	Africa
Africa|hCoV-19/Nigeria/ON507-CV44/2020|EPI ISL 487111|B.1.1.10|Nigeria|2020-05-24	Africa|hCoV-19/South Africa/R10709/2020|EPI ISL 490294|B.1.1.53|South Africa|2020-06-12	0.0002784233	Africa
Africa|hCoV-19/Nigeria/ON595-CV121/2020|EPI ISL 527888|B.1.1.90|Nigeria|2020-06-03	Africa|hCoV-19/South Africa/R10709/2020|EPI ISL 490294|B.1.1.53|South Africa|2020-06-12	0.0002780749	Africa
Africa|hCoV-19/Nigeria/ON705-CV153/2020|EPI ISL 527889|B.1.1.1|Nigeria|2020-06-09	Africa|hCoV-19/South Africa/R10709/2020|EPI ISL 490294|B.1.1.53|South Africa|2020-06-12	0.0003823689	Africa
Africa|hCoV-19/Nigeria/ON752-CV144/2020|EPI ISL 527890|B.1|Nigeria|2020-06-11	Africa|hCoV-19/South Africa/R10709/2020|EPI ISL 490294|B.1.1.53|South Africa|2020-06-12	0.0004522801	Africa
Africa|hCoV-19/Nigeria/ON920-CV152/2020|EPI ISL 527891|B.1.1.220|Nigeria|2020-06-16	Africa|hCoV-19/South Africa/R10709/2020|EPI ISL 490294|B.1.1.53|South Africa|2020-06-12	0.0002784038	Africa
Africa|hCoV-19/Nigeria/ON969-CV145/2020|EPI ISL 527892|B.1.1|Nigeria|2020-06-17	Africa|hCoV-19/South Africa/R10709/2020|EPI ISL 490294|B.1.1.53|South Africa|2020-06-12	0.0002780932	Africa
Africa|hCoV-19/Nigeria/OS016-CV3/2020|EPI ISL 455413|B.40|Nigeria|2020-03-27	Africa|hCoV-19/South Africa/R10709/2020|EPI ISL 490294|B.1.1.53|South Africa|2020-06-12	0.0005231279	Africa
Africa|hCoV-19/Nigeria/OS030-CV5/2020|EPI ISL 455415|A|Nigeria|2020-03-29	Africa|hCoV-19/South Africa/R10709/2020|EPI ISL 490294|B.1.1.53|South Africa|2020-06-12	0.0007205552	Africa
Africa|hCoV-19/Nigeria/OS055-CV8/2020|EPI ISL 455418|A|Nigeria|2020-03-29	Africa|hCoV-19/South Africa/R10709/2020|EPI ISL 490294|B.1.1.53|South Africa|2020-06-12	0.0006787260	Africa
Africa|hCoV-19/Nigeria/OS060-CV9/2020|EPI ISL 455419|B.1|Nigeria|2020-03-29	Africa|hCoV-19/South Africa/R10709/2020|EPI ISL 490294|B.1.1.53|South Africa|2020-06-12	0.0004559457	Africa
Africa|hCoV-19/Nigeria/OS070-CV11/2020|EPI ISL 455422|A|Nigeria|2020-03-29	Africa|hCoV-19/South Africa/R10709/2020|EPI ISL 490294|B.1.1.53|South Africa|2020-06-12	0.0006954770	Africa
Africa|hCoV-19/Nigeria/OS085-CV14/2020|EPI ISL 455424|A|Nigeria|2020-03-29	Africa|hCoV-19/South Africa/R10709/2020|EPI ISL 490294|B.1.1.53|South Africa|2020-06-12	0.0005911046	Africa
Africa|hCoV-19/Nigeria/OS125-CV20/2020|EPI ISL 455427|A|Nigeria|2020-03-29	Africa|hCoV-19/South Africa/R10709/2020|EPI ISL 490294|B.1.1.53|South Africa|2020-06-12	0.0006872181	Africa
Africa|hCoV-19/Nigeria/OS294-CV42/2020|EPI ISL 487113|B.1.5|Nigeria|2020-04-23	Africa|hCoV-19/South Africa/R10709/2020|EPI ISL 490294|B.1.1.53|South Africa|2020-06-12	0.0003128563	Africa
Africa|hCoV-19/Nigeria/OS524-CV45/2020|EPI ISL 487110|B.1.22|Nigeria|2020-05-11	Africa|hCoV-19/South Africa/R10709/2020|EPI ISL 490294|B.1.1.53|South Africa|2020-06-12	0.0003824033	Africa
Africa|hCoV-19/Nigeria/OS589-CV46/2020|EPI ISL 487109|B.1.22|Nigeria|2020-05-29	Africa|hCoV-19/South Africa/R10709/2020|EPI ISL 490294|B.1.1.53|South Africa|2020-06-12	0.0004173252	Africa
Africa|hCoV-19/Nigeria/OY008-CV29/2020|EPI ISL 455429|B.1|Nigeria|2020-03-27	Africa|hCoV-19/South Africa/R10709/2020|EPI ISL 490294|B.1.1.53|South Africa|2020-06-12	0.0003128484	Africa
Africa|hCoV-19/Nigeria/OY045A-CV35/2020|EPI ISL 455431|B.40|Nigeria|2020-04-02	Africa|hCoV-19/South Africa/R10709/2020|EPI ISL 490294|B.1.1.53|South Africa|2020-06-12	0.0005216552	Africa
Africa|hCoV-19/Nigeria/OY094-CV57/2020|EPI ISL 487099|B.1.1.102|Nigeria|2020-04-24	Africa|hCoV-19/South Africa/R10709/2020|EPI ISL 490294|B.1.1.53|South Africa|2020-06-12	0.0001737816	Africa
Africa|hCoV-19/Nigeria/OY175-CV51/2020|EPI ISL 487104|B.1|Nigeria|2020-05-03	Africa|hCoV-19/South Africa/R10709/2020|EPI ISL 490294|B.1.1.53|South Africa|2020-06-12	0.0003528033	Africa
Africa|hCoV-19/Nigeria/OY233-CV66/2020|EPI ISL 487091|B.1.246|Nigeria|2020-05-13	Africa|hCoV-19/South Africa/R10709/2020|EPI ISL 490294|B.1.1.53|South Africa|2020-06-12	0.0005911021	Africa
Africa|hCoV-19/Nigeria/OY260-CV55/2020|EPI ISL 487101|B.1.265|Nigeria|2020-05-16	Africa|hCoV-19/South Africa/R10709/2020|EPI ISL 490294|B.1.1.53|South Africa|2020-06-12	0.0004867259	Africa
Africa|hCoV-19/Nigeria/OY592-CV167/2020|EPI ISL 527898|B.1.265|Nigeria|2020-06-10	Africa|hCoV-19/South Africa/R10709/2020|EPI ISL 490294|B.1.1.53|South Africa|2020-06-12	0.0005911371	Africa
Africa|hCoV-19/Nigeria/OY595-CV168/2020|EPI ISL 527899|B.1.265|Nigeria|2020-06-09	Africa|hCoV-19/South Africa/R10709/2020|EPI ISL 490294|B.1.1.53|South Africa|2020-06-12	0.0005751898	Africa
Africa|hCoV-19/Nigeria/OY598-CV169/2020|EPI ISL 527900|B.1.1|Nigeria|2020-06-09	Africa|hCoV-19/South Africa/R10709/2020|EPI ISL 490294|B.1.1.53|South Africa|2020-06-12	0.0003561195	Africa
Africa|hCoV-19/Nigeria/OY605-CV170/2020|EPI ISL 527901|B.1.1|Nigeria|2020-06-12	Africa|hCoV-19/South Africa/R10709/2020|EPI ISL 490294|B.1.1.53|South Africa|2020-06-12	0.0004171390	Africa
Africa|hCoV-19/Nigeria/OY608-CV172/2020|EPI ISL 527903|B.1.1|Nigeria|2020-06-11	Africa|hCoV-19/South Africa/R10709/2020|EPI ISL 490294|B.1.1.53|South Africa|2020-06-12	0.0002808302	Africa
Africa|hCoV-19/Nigeria/OY612-CV173/2020|EPI ISL 527904|B.1.1|Nigeria|2020-06-13	Africa|hCoV-19/South Africa/R10709/2020|EPI ISL 490294|B.1.1.53|South Africa|2020-06-12	0.0002783209	Africa
Africa|hCoV-19/Nigeria/OY616-CV174/2020|EPI ISL 527905|B.1.1|Nigeria|2020-06-12	Africa|hCoV-19/South Africa/R10709/2020|EPI ISL 490294|B.1.1.53|South Africa|2020-06-12	0.0004177775	Africa
Africa|hCoV-19/Nigeria/OY625-CV182/2020|EPI ISL 527909|B.1.1|Nigeria|2020-06-13	Africa|hCoV-19/South Africa/R10709/2020|EPI ISL 490294|B.1.1.53|South Africa|2020-06-12	0.0002815033	Africa
Africa|hCoV-19/Nigeria/OY626-CV183/2020|EPI ISL 527910|B.1.1|Nigeria|2020-06-13	Africa|hCoV-19/South Africa/R10709/2020|EPI ISL 490294|B.1.1.53|South Africa|2020-06-12	0.0002804083	Africa
Africa|hCoV-19/Nigeria/OY627-CV184/2020|EPI ISL 527911|B.1.1|Nigeria|2020-06-13	Africa|hCoV-19/South Africa/R10709/2020|EPI ISL 490294|B.1.1.53|South Africa|2020-06-12	0.0001390666	Africa
Africa|hCoV-19/Nigeria/OY628-CV185/2020|EPI ISL 527912|B.1.1|Nigeria|2020-06-13	Africa|hCoV-19/South Africa/R10709/2020|EPI ISL 490294|B.1.1.53|South Africa|2020-06-12	0.0003823942	Africa
Africa|hCoV-19/Nigeria/OY633-CV189/2020|EPI ISL 527914|B.1.1.71|Nigeria|2020-06-16	Africa|hCoV-19/South Africa/R10709/2020|EPI ISL 490294|B.1.1.53|South Africa|2020-06-12	0.0003476081	Africa
Africa|hCoV-19/Nigeria/OY636-CV192/2020|EPI ISL 527915|B.1.1|Nigeria|2020-06-17	Africa|hCoV-19/South Africa/R10709/2020|EPI ISL 490294|B.1.1.53|South Africa|2020-06-12	0.0002432885	Africa
Africa|hCoV-19/Senegal/003/2020|EPI ISL 418206|B.1.356|Senegal|2020-02-28	Africa|hCoV-19/South Africa/R10709/2020|EPI ISL 490294|B.1.1.53|South Africa|2020-06-12	0.0003131750	Africa
Africa|hCoV-19/Senegal/016/2020|EPI ISL 418207|B.1.356|Senegal|2020-03-02	Africa|hCoV-19/South Africa/R10709/2020|EPI ISL 490294|B.1.1.53|South Africa|2020-06-12	0.0003128485	Africa
Africa|hCoV-19/Senegal/020/2020|EPI ISL 418208|B.1.356|Senegal|2020-03-04	Africa|hCoV-19/South Africa/R10709/2020|EPI ISL 490294|B.1.1.53|South Africa|2020-06-12	0.0003137534	Africa
Africa|hCoV-19/Senegal/026/2020|EPI ISL 418209|B.1.356|Senegal|2020-03-03	Africa|hCoV-19/South Africa/R10709/2020|EPI ISL 490294|B.1.1.53|South Africa|2020-06-12	0.0003476166	Africa
Africa|hCoV-19/Senegal/073/2020|EPI ISL 418210|B.1|Senegal|2020-03-10	Africa|hCoV-19/South Africa/R10709/2020|EPI ISL 490294|B.1.1.53|South Africa|2020-06-12	0.0002433164	Africa
Africa|hCoV-19/Senegal/082/2020|EPI ISL 418211|B.1|Senegal|2020-03-11	Africa|hCoV-19/South Africa/R10709/2020|EPI ISL 490294|B.1.1.53|South Africa|2020-06-12	0.0002434348	Africa
Africa|hCoV-19/Senegal/087/2020|EPI ISL 418212|B.1|Senegal|2020-03-11	Africa|hCoV-19/South Africa/R10709/2020|EPI ISL 490294|B.1.1.53|South Africa|2020-06-12	0.0002440713	Africa
Africa|hCoV-19/Senegal/094/2020|EPI ISL 418213|B.1|Senegal|2020-03-12	Africa|hCoV-19/South Africa/R10709/2020|EPI ISL 490294|B.1.1.53|South Africa|2020-06-12	0.0002783525	Africa
Africa|hCoV-19/Senegal/102/2020|EPI ISL 418214|B.1|Senegal|2020-03-12	Africa|hCoV-19/South Africa/R10709/2020|EPI ISL 490294|B.1.1.53|South Africa|2020-06-12	0.0002525858	Africa
Africa|hCoV-19/Senegal/119/2020|EPI ISL 418215|B.1|Senegal|2020-03-12	Africa|hCoV-19/South Africa/R10709/2020|EPI ISL 490294|B.1.1.53|South Africa|2020-06-12	0.0002789762	Africa
Africa|hCoV-19/Senegal/1351/2020|EPI ISL 480556|B.6|Senegal|2020-03-28	Africa|hCoV-19/South Africa/R10709/2020|EPI ISL 490294|B.1.1.53|South Africa|2020-06-12	0.0005227513	Africa
Africa|hCoV-19/Senegal/136/2020|EPI ISL 418216|A.2|Senegal|2020-03-13	Africa|hCoV-19/South Africa/R10709/2020|EPI ISL 490294|B.1.1.53|South Africa|2020-06-12	0.0006258733	Africa
Africa|hCoV-19/Senegal/139/2020|EPI ISL 418217|B.1|Senegal|2020-03-13	Africa|hCoV-19/South Africa/R10709/2020|EPI ISL 490294|B.1.1.53|South Africa|2020-06-12	0.0002780953	Africa
Africa|hCoV-19/Senegal/1683/2020|EPI ISL 480783|B.1|Senegal|2020-03-31	Africa|hCoV-19/South Africa/R10709/2020|EPI ISL 490294|B.1.1.53|South Africa|2020-06-12	0.0002787569	Africa
Africa|hCoV-19/Senegal/1749/2020|EPI ISL 480787|B.1|Senegal|2020-03-31	Africa|hCoV-19/South Africa/R10709/2020|EPI ISL 490294|B.1.1.53|South Africa|2020-06-12	0.0002793630	Africa
Africa|hCoV-19/Senegal/1966/2020|EPI ISL 480789|A.11|Senegal|2020-04-01	Africa|hCoV-19/South Africa/R10709/2020|EPI ISL 490294|B.1.1.53|South Africa|2020-06-12	0.0005913534	Africa
Africa|hCoV-19/Senegal/2840/2020|EPI ISL 481220|B.1|Senegal|2020-04-06	Africa|hCoV-19/South Africa/R10709/2020|EPI ISL 490294|B.1.1.53|South Africa|2020-06-12	0.0003178215	Africa
Africa|hCoV-19/Senegal/2865/2020|EPI ISL 481234|B.1|Senegal|2020-04-07	Africa|hCoV-19/South Africa/R10709/2020|EPI ISL 490294|B.1.1.53|South Africa|2020-06-12	0.0004610301	Africa
Africa|hCoV-19/Senegal/306/2020|EPI ISL 420069|B.3|Senegal|2020-03-17	Africa|hCoV-19/South Africa/R10709/2020|EPI ISL 490294|B.1.1.53|South Africa|2020-06-12	0.0004171683	Africa
Africa|hCoV-19/Senegal/315/2020|EPI ISL 420070|B.1|Senegal|2020-03-17	Africa|hCoV-19/South Africa/R10709/2020|EPI ISL 490294|B.1.1.53|South Africa|2020-06-12	0.0002780691	Africa
Africa|hCoV-19/Senegal/328/2020|EPI ISL 420071|B.1|Senegal|2020-03-17	Africa|hCoV-19/South Africa/R10709/2020|EPI ISL 490294|B.1.1.53|South Africa|2020-06-12	0.0005632153	Africa
Africa|hCoV-19/Senegal/3331/2020|EPI ISL 481235|B.1.5|Senegal|2020-04-09	Africa|hCoV-19/South Africa/R10709/2020|EPI ISL 490294|B.1.1.53|South Africa|2020-06-12	0.0002434999	Africa
Africa|hCoV-19/Senegal/370/2020|EPI ISL 420072|B.1|Senegal|2020-03-18	Africa|hCoV-19/South Africa/R10709/2020|EPI ISL 490294|B.1.1.53|South Africa|2020-06-12	0.0003136112	Africa
Africa|hCoV-19/Senegal/382/2020|EPI ISL 420073|B.1|Senegal|2020-03-19	Africa|hCoV-19/South Africa/R10709/2020|EPI ISL 490294|B.1.1.53|South Africa|2020-06-12	0.0003476477	Africa
Africa|hCoV-19/Senegal/45436/2020|EPI ISL 498238|B.1.1|Senegal|2020-05-27	Africa|hCoV-19/South Africa/R10709/2020|EPI ISL 490294|B.1.1.53|South Africa|2020-06-12	0.0002085423	Africa
Africa|hCoV-19/Senegal/45557/2020|EPI ISL 498239|B.1.1|Senegal|2020-05-27	Africa|hCoV-19/South Africa/R10709/2020|EPI ISL 490294|B.1.1.53|South Africa|2020-06-12	0.0003134911	Africa
Africa|hCoV-19/Senegal/52357/2020|EPI ISL 498240|B.1.5.12|Senegal|2020-06-03	Africa|hCoV-19/South Africa/R10709/2020|EPI ISL 490294|B.1.1.53|South Africa|2020-06-12	0.0005435985	Africa
Africa|hCoV-19/Senegal/52907/2020|EPI ISL 498241|B.1.5.12|Senegal|2020-06-05	Africa|hCoV-19/South Africa/R10709/2020|EPI ISL 490294|B.1.1.53|South Africa|2020-06-12	0.0006050186	Africa
Africa|hCoV-19/Senegal/55499/2020|EPI ISL 498242|B.1.5|Senegal|2020-06-07	Africa|hCoV-19/South Africa/R10709/2020|EPI ISL 490294|B.1.1.53|South Africa|2020-06-12	0.0003482538	Africa
Africa|hCoV-19/Senegal/55703/2020|EPI ISL 477148|B.1.356|Senegal|2020-06-07	Africa|hCoV-19/South Africa/R10709/2020|EPI ISL 490294|B.1.1.53|South Africa|2020-06-12	0.0004270573	Africa
Africa|hCoV-19/Senegal/55728/2020|EPI ISL 477150|B.1.5.12|Senegal|2020-06-07	Africa|hCoV-19/South Africa/R10709/2020|EPI ISL 490294|B.1.1.53|South Africa|2020-06-12	0.0004171859	Africa
Africa|hCoV-19/Senegal/55738/2020|EPI ISL 477141|B.1.5.12|Senegal|2020-06-07	Africa|hCoV-19/South Africa/R10709/2020|EPI ISL 490294|B.1.1.53|South Africa|2020-06-12	0.0004950318	Africa
Africa|hCoV-19/Senegal/55752/2020|EPI ISL 477149|B.1.5.12|Senegal|2020-06-07	Africa|hCoV-19/South Africa/R10709/2020|EPI ISL 490294|B.1.1.53|South Africa|2020-06-12	0.0003497487	Africa
Africa|hCoV-19/Senegal/57065/2020|EPI ISL 476148|B.1.1.44|Senegal|2020-06-09	Africa|hCoV-19/South Africa/R10709/2020|EPI ISL 490294|B.1.1.53|South Africa|2020-06-12	0.0002781744	Africa
Africa|hCoV-19/Senegal/5718/2020|EPI ISL 481236|B.1|Senegal|2020-04-18	Africa|hCoV-19/South Africa/R10709/2020|EPI ISL 490294|B.1.1.53|South Africa|2020-06-12	0.0003494590	Africa
Africa|hCoV-19/Senegal/57273/2020|EPI ISL 498243|B.1.5.12|Senegal|2020-06-07	Africa|hCoV-19/South Africa/R10709/2020|EPI ISL 490294|B.1.1.53|South Africa|2020-06-12	0.0004171671	Africa
Africa|hCoV-19/Senegal/57476/2020|EPI ISL 476149|B.1.5.12|Senegal|2020-06-06	Africa|hCoV-19/South Africa/R10709/2020|EPI ISL 490294|B.1.1.53|South Africa|2020-06-12	0.0005223762	Africa
Africa|hCoV-19/Senegal/57503/2020|EPI ISL 498244|B.1.5.12|Senegal|2020-06-09	Africa|hCoV-19/South Africa/R10709/2020|EPI ISL 490294|B.1.1.53|South Africa|2020-06-12	0.0004687148	Africa
Africa|hCoV-19/Senegal/57540/2020|EPI ISL 476491|B.1.5.12|Senegal|2020-06-09	Africa|hCoV-19/South Africa/R10709/2020|EPI ISL 490294|B.1.1.53|South Africa|2020-06-12	0.0005240973	Africa
Africa|hCoV-19/Senegal/5766/2020|EPI ISL 481237|B.1.5.12|Senegal|2020-04-17	Africa|hCoV-19/South Africa/R10709/2020|EPI ISL 490294|B.1.1.53|South Africa|2020-06-12	0.0003824129	Africa
Africa|hCoV-19/Senegal/5770/2020|EPI ISL 481238|B.1|Senegal|2020-04-17	Africa|hCoV-19/South Africa/R10709/2020|EPI ISL 490294|B.1.1.53|South Africa|2020-06-12	0.0003207143	Africa
Africa|hCoV-19/Senegal/5785/2020|EPI ISL 481239|B.1.5.12|Senegal|2020-04-17	Africa|hCoV-19/South Africa/R10709/2020|EPI ISL 490294|B.1.1.53|South Africa|2020-06-12	0.0003477457	Africa
Africa|hCoV-19/Senegal/5971/2020|EPI ISL 481240|B.1.5|Senegal|2020-04-18	Africa|hCoV-19/South Africa/R10709/2020|EPI ISL 490294|B.1.1.53|South Africa|2020-06-12	0.0003149685	Africa
Africa|hCoV-19/Senegal/5986/2020|EPI ISL 481243|B.1|Senegal|2020-04-18	Africa|hCoV-19/South Africa/R10709/2020|EPI ISL 490294|B.1.1.53|South Africa|2020-06-12	0.0003825149	Africa
Africa|hCoV-19/Senegal/600/2020|EPI ISL 420074|B.1.5|Senegal|2020-03-20	Africa|hCoV-19/South Africa/R10709/2020|EPI ISL 490294|B.1.1.53|South Africa|2020-06-12	0.0002780826	Africa
Africa|hCoV-19/Senegal/611/2020|EPI ISL 420076|B.1|Senegal|2020-03-20	Africa|hCoV-19/South Africa/R10709/2020|EPI ISL 490294|B.1.1.53|South Africa|2020-06-12	0.0003128624	Africa
Africa|hCoV-19/Senegal/618/2020|EPI ISL 420077|A|Senegal|2020-03-20	Africa|hCoV-19/South Africa/R10709/2020|EPI ISL 490294|B.1.1.53|South Africa|2020-06-12	0.0005562970	Africa
Africa|hCoV-19/Senegal/620/2020|EPI ISL 420078|A.11|Senegal|2020-03-20	Africa|hCoV-19/South Africa/R10709/2020|EPI ISL 490294|B.1.1.53|South Africa|2020-06-12	0.0005562969	Africa
Africa|hCoV-19/Senegal/62365/2020|EPI ISL 476492|B.1.5.12|Senegal|2020-06-10	Africa|hCoV-19/South Africa/R10709/2020|EPI ISL 490294|B.1.1.53|South Africa|2020-06-12	0.0003824047	Africa
Africa|hCoV-19/Senegal/62368/2020|EPI ISL 476493|B.1.1|Senegal|2020-06-10	Africa|hCoV-19/South Africa/R10709/2020|EPI ISL 490294|B.1.1.53|South Africa|2020-06-12	0.0001390099	Africa
Africa|hCoV-19/Senegal/62431/2020|EPI ISL 498247|B.1.5.12|Senegal|2020-06-10	Africa|hCoV-19/South Africa/R10709/2020|EPI ISL 490294|B.1.1.53|South Africa|2020-06-12	0.0003883433	Africa
Africa|hCoV-19/Senegal/62872/2020|EPI ISL 476494|B.1.5.12|Senegal|2020-06-11	Africa|hCoV-19/South Africa/R10709/2020|EPI ISL 490294|B.1.1.53|South Africa|2020-06-12	0.0003828927	Africa
Africa|hCoV-19/Senegal/62874/2020|EPI ISL 476495|B.1.5.12|Senegal|2020-06-11	Africa|hCoV-19/South Africa/R10709/2020|EPI ISL 490294|B.1.1.53|South Africa|2020-06-12	0.0004174142	Africa
Africa|hCoV-19/Senegal/63263/2020|EPI ISL 498249|B.1.5.12|Senegal|2020-06-11	Africa|hCoV-19/South Africa/R10709/2020|EPI ISL 490294|B.1.1.53|South Africa|2020-06-12	0.0003840681	Africa
Africa|hCoV-19/Senegal/63728/2020|EPI ISL 476497|B.1.356|Senegal|2020-06-12	Africa|hCoV-19/South Africa/R10709/2020|EPI ISL 490294|B.1.1.53|South Africa|2020-06-12	0.0004211530	Africa
Africa|hCoV-19/Senegal/63742/2020|EPI ISL 476514|B.1.5.12|Senegal|2020-06-12	Africa|hCoV-19/South Africa/R10709/2020|EPI ISL 490294|B.1.1.53|South Africa|2020-06-12	0.0004171860	Africa
Africa|hCoV-19/Senegal/640/2020|EPI ISL 420079|B.1|Senegal|2020-03-20	Africa|hCoV-19/South Africa/R10709/2020|EPI ISL 490294|B.1.1.53|South Africa|2020-06-12	0.0005664329	Africa
Africa|hCoV-19/Senegal/64033/2020|EPI ISL 485715|B.1.5|Senegal|2020-06-12	Africa|hCoV-19/South Africa/R10709/2020|EPI ISL 490294|B.1.1.53|South Africa|2020-06-12	0.0003824048	Africa
Africa|hCoV-19/Senegal/64076/2020|EPI ISL 485716|B.1|Senegal|2020-06-12	Africa|hCoV-19/South Africa/R10709/2020|EPI ISL 490294|B.1.1.53|South Africa|2020-06-12	0.0006607902	Africa
Africa|hCoV-19/Senegal/64096/2020|EPI ISL 485717|B.1.5.12|Senegal|2020-06-12	Africa|hCoV-19/South Africa/R10709/2020|EPI ISL 490294|B.1.1.53|South Africa|2020-06-12	0.0003130769	Africa
Africa|hCoV-19/Senegal/64101/2020|EPI ISL 476516|B.1.5.12|Senegal|2020-06-12	Africa|hCoV-19/South Africa/R10709/2020|EPI ISL 490294|B.1.1.53|South Africa|2020-06-12	0.0003828879	Africa
Africa|hCoV-19/Senegal/64163/2020|EPI ISL 477159|B.1.5.12|Senegal|2020-06-12	Africa|hCoV-19/South Africa/R10709/2020|EPI ISL 490294|B.1.1.53|South Africa|2020-06-12	0.0005612841	Africa
Africa|hCoV-19/Senegal/64166/2020|EPI ISL 476558|B.1.5.12|Senegal|2020-06-12	Africa|hCoV-19/South Africa/R10709/2020|EPI ISL 490294|B.1.1.53|South Africa|2020-06-12	0.0005913228	Africa
Africa|hCoV-19/Senegal/6427/2020|EPI ISL 486873|B.1.5|Senegal|2020-04-20	Africa|hCoV-19/South Africa/R10709/2020|EPI ISL 490294|B.1.1.53|South Africa|2020-06-12	0.0002786599	Africa
Africa|hCoV-19/Senegal/6430/2020|EPI ISL 486872|B.1.1|Senegal|2020-04-11	Africa|hCoV-19/South Africa/R10709/2020|EPI ISL 490294|B.1.1.53|South Africa|2020-06-12	0.0001394959	Africa
Africa|hCoV-19/Senegal/64709/2020|EPI ISL 476560|B.1.5.12|Senegal|2020-06-13	Africa|hCoV-19/South Africa/R10709/2020|EPI ISL 490294|B.1.1.53|South Africa|2020-06-12	0.0007135132	Africa
Africa|hCoV-19/Senegal/64716/2020|EPI ISL 498250|B.1.5.12|Senegal|2020-06-13	Africa|hCoV-19/South Africa/R10709/2020|EPI ISL 490294|B.1.1.53|South Africa|2020-06-12	0.0003833733	Africa
Africa|hCoV-19/Senegal/64729/2020|EPI ISL 477155|B.1.1.44|Senegal|2020-06-11	Africa|hCoV-19/South Africa/R10709/2020|EPI ISL 490294|B.1.1.53|South Africa|2020-06-12	0.0003129202	Africa
Africa|hCoV-19/Senegal/64763/2020|EPI ISL 476562|B.1.292|Senegal|2020-06-13	Africa|hCoV-19/South Africa/R10709/2020|EPI ISL 490294|B.1.1.53|South Africa|2020-06-12	0.0003824208	Africa
Africa|hCoV-19/Senegal/64766/2020|EPI ISL 476564|B.1.5.12|Senegal|2020-06-13	Africa|hCoV-19/South Africa/R10709/2020|EPI ISL 490294|B.1.1.53|South Africa|2020-06-12	0.0004171484	Africa
Africa|hCoV-19/Senegal/64771/2020|EPI ISL 482874|B.1.1.44|Senegal|2020-06-13	Africa|hCoV-19/South Africa/R10709/2020|EPI ISL 490294|B.1.1.53|South Africa|2020-06-12	0.0003476515	Africa
Africa|hCoV-19/Senegal/64772/2020|EPI ISL 477154|B.1.5.12|Senegal|2020-06-13	Africa|hCoV-19/South Africa/R10709/2020|EPI ISL 490294|B.1.1.53|South Africa|2020-06-12	0.0004970222	Africa
Africa|hCoV-19/Senegal/6481/2020|EPI ISL 486871|B.1.5|Senegal|2020-04-21	Africa|hCoV-19/South Africa/R10709/2020|EPI ISL 490294|B.1.1.53|South Africa|2020-06-12	0.0002441454	Africa
Africa|hCoV-19/Senegal/64916/2020|EPI ISL 477156|B.1.5.12|Senegal|2020-06-13	Africa|hCoV-19/South Africa/R10709/2020|EPI ISL 490294|B.1.1.53|South Africa|2020-06-12	0.0003823876	Africa
Africa|hCoV-19/Senegal/64932/2020|EPI ISL 476569|B.1.1.44|Senegal|2020-06-13	Africa|hCoV-19/South Africa/R10709/2020|EPI ISL 490294|B.1.1.53|South Africa|2020-06-12	0.0002085816	Africa
Africa|hCoV-19/Senegal/64969/2020|EPI ISL 476570|B.1.5.12|Senegal|2020-06-13	Africa|hCoV-19/South Africa/R10709/2020|EPI ISL 490294|B.1.1.53|South Africa|2020-06-12	0.0006390318	Africa
Africa|hCoV-19/Senegal/65030/2020|EPI ISL 476572|B.1.5.12|Senegal|2020-06-14	Africa|hCoV-19/South Africa/R10709/2020|EPI ISL 490294|B.1.1.53|South Africa|2020-06-12	0.0003476098	Africa
Africa|hCoV-19/Senegal/65052/2020|EPI ISL 476574|B.1.5|Senegal|2020-06-13	Africa|hCoV-19/South Africa/R10709/2020|EPI ISL 490294|B.1.1.53|South Africa|2020-06-12	0.0003486185	Africa
Africa|hCoV-19/Senegal/65428/2020|EPI ISL 485712|B.1.5.12|Senegal|2020-06-14	Africa|hCoV-19/South Africa/R10709/2020|EPI ISL 490294|B.1.1.53|South Africa|2020-06-12	0.0004520036	Africa
Africa|hCoV-19/Senegal/65481/2020|EPI ISL 477151|B.1.1|Senegal|2020-06-14	Africa|hCoV-19/South Africa/R10709/2020|EPI ISL 490294|B.1.1.53|South Africa|2020-06-12	0.0002821016	Africa
Africa|hCoV-19/Senegal/65548/2020|EPI ISL 477153|B.1.5.12|Senegal|2020-06-14	Africa|hCoV-19/South Africa/R10709/2020|EPI ISL 490294|B.1.1.53|South Africa|2020-06-12	0.0004960242	Africa
Africa|hCoV-19/Senegal/65601/2020|EPI ISL 485713|B.1.5.12|Senegal|2020-06-14	Africa|hCoV-19/South Africa/R10709/2020|EPI ISL 490294|B.1.1.53|South Africa|2020-06-12	0.0003128417	Africa
Africa|hCoV-19/Senegal/659/2020|EPI ISL 480554|B.1|Senegal|2020-03-21	Africa|hCoV-19/South Africa/R10709/2020|EPI ISL 490294|B.1.1.53|South Africa|2020-06-12	0.0003485823	Africa
Africa|hCoV-19/Senegal/6597/2020|EPI ISL 486870|B.1.356|Senegal|2020-04-23	Africa|hCoV-19/South Africa/R10709/2020|EPI ISL 490294|B.1.1.53|South Africa|2020-06-12	0.0003476167	Africa
Africa|hCoV-19/Senegal/6619/2020|EPI ISL 498230|B.1|Senegal|2020-04-21	Africa|hCoV-19/South Africa/R10709/2020|EPI ISL 490294|B.1.1.53|South Africa|2020-06-12	0.0003476094	Africa
Africa|hCoV-19/Senegal/6626/2020|EPI ISL 498229|B.1|Senegal|2020-04-21	Africa|hCoV-19/South Africa/R10709/2020|EPI ISL 490294|B.1.1.53|South Africa|2020-06-12	0.0003825948	Africa
Africa|hCoV-19/Senegal/66298/2020|EPI ISL 485708|B.1.5.12|Senegal|2020-06-15	Africa|hCoV-19/South Africa/R10709/2020|EPI ISL 490294|B.1.1.53|South Africa|2020-06-12	0.0005563968	Africa
Africa|hCoV-19/Senegal/66443/2020|EPI ISL 485711|B.1.1|Senegal|2020-06-15	Africa|hCoV-19/South Africa/R10709/2020|EPI ISL 490294|B.1.1.53|South Africa|2020-06-12	0.0002455682	Africa
Africa|hCoV-19/Senegal/66458/2020|EPI ISL 485710|B.1.1|Senegal|2020-06-15	Africa|hCoV-19/South Africa/R10709/2020|EPI ISL 490294|B.1.1.53|South Africa|2020-06-12	0.0001737736	Africa
Africa|hCoV-19/Senegal/6751/2020|EPI ISL 486859|B.1.1|Senegal|2020-04-21	Africa|hCoV-19/South Africa/R10709/2020|EPI ISL 490294|B.1.1.53|South Africa|2020-06-12	0.0002463435	Africa
Africa|hCoV-19/Senegal/6762/2020|EPI ISL 486869|B.1.5.12|Senegal|2020-04-21	Africa|hCoV-19/South Africa/R10709/2020|EPI ISL 490294|B.1.1.53|South Africa|2020-06-12	0.0005793688	Africa
Africa|hCoV-19/Senegal/68303/2020|EPI ISL 477143|B.1.5.12|Senegal|2020-06-17	Africa|hCoV-19/South Africa/R10709/2020|EPI ISL 490294|B.1.1.53|South Africa|2020-06-12	0.0003824157	Africa
Africa|hCoV-19/Senegal/68349/2020|EPI ISL 485635|B.1.5.12|Senegal|2020-06-18	Africa|hCoV-19/South Africa/R10709/2020|EPI ISL 490294|B.1.1.53|South Africa|2020-06-12	0.0004867055	Africa
Africa|hCoV-19/Senegal/6837/2020|EPI ISL 486868|B.1.272|Senegal|2020-04-21	Africa|hCoV-19/South Africa/R10709/2020|EPI ISL 490294|B.1.1.53|South Africa|2020-06-12	0.0004565934	Africa
Africa|hCoV-19/Senegal/6839/2020|EPI ISL 486867|B.1|Senegal|2020-04-23	Africa|hCoV-19/South Africa/R10709/2020|EPI ISL 490294|B.1.1.53|South Africa|2020-06-12	0.0003845051	Africa
Africa|hCoV-19/Senegal/68458/2020|EPI ISL 482878|B.1.1|Senegal|2020-06-18	Africa|hCoV-19/South Africa/R10709/2020|EPI ISL 490294|B.1.1.53|South Africa|2020-06-12	0.0001737736	Africa
Africa|hCoV-19/Senegal/6847/2020|EPI ISL 486865|B.1.272|Senegal|2020-04-02	Africa|hCoV-19/South Africa/R10709/2020|EPI ISL 490294|B.1.1.53|South Africa|2020-06-12	0.0004171760	Africa
Africa|hCoV-19/Senegal/68488/2020|EPI ISL 482877|B.1.356|Senegal|2020-06-17	Africa|hCoV-19/South Africa/R10709/2020|EPI ISL 490294|B.1.1.53|South Africa|2020-06-12	0.0004867035	Africa
Africa|hCoV-19/Senegal/68525/2020|EPI ISL 477142|B.1.1|Senegal|2020-06-17	Africa|hCoV-19/South Africa/R10709/2020|EPI ISL 490294|B.1.1.53|South Africa|2020-06-12	0.0002812053	Africa
Africa|hCoV-19/Senegal/68548/2020|EPI ISL 482876|B.1.5.12|Senegal|2020-06-17	Africa|hCoV-19/South Africa/R10709/2020|EPI ISL 490294|B.1.1.53|South Africa|2020-06-12	0.0003851075	Africa
Africa|hCoV-19/Senegal/68550/2020|EPI ISL 482875|B.1.5.12|Senegal|2020-06-16	Africa|hCoV-19/South Africa/R10709/2020|EPI ISL 490294|B.1.1.53|South Africa|2020-06-12	0.0003476093	Africa
Africa|hCoV-19/Senegal/6914/2020|EPI ISL 498237|B.1.5|Senegal|2020-04-24	Africa|hCoV-19/South Africa/R10709/2020|EPI ISL 490294|B.1.1.53|South Africa|2020-06-12	0.0004264085	Africa
Africa|hCoV-19/Senegal/6934/2020|EPI ISL 498235|B.1.5.12|Senegal|2020-04-22	Africa|hCoV-19/South Africa/R10709/2020|EPI ISL 490294|B.1.1.53|South Africa|2020-06-12	0.0004898276	Africa
Africa|hCoV-19/Senegal/70339/2020|EPI ISL 477146|B.1.5.12|Senegal|2020-06-20	Africa|hCoV-19/South Africa/R10709/2020|EPI ISL 490294|B.1.1.53|South Africa|2020-06-12	0.0004197600	Africa
Africa|hCoV-19/Senegal/70427/2020|EPI ISL 477144|B.1.5.12|Senegal|2020-06-20	Africa|hCoV-19/South Africa/R10709/2020|EPI ISL 490294|B.1.1.53|South Africa|2020-06-12	0.0004215248	Africa
Africa|hCoV-19/Senegal/70440/2020|EPI ISL 477145|B.1.5.12|Senegal|2020-06-19	Africa|hCoV-19/South Africa/R10709/2020|EPI ISL 490294|B.1.1.53|South Africa|2020-06-12	0.0004932304	Africa
Africa|hCoV-19/Senegal/83493/2020|EPI ISL 498252|B.1.1.44|Senegal|2020-07-09	Africa|hCoV-19/South Africa/R10709/2020|EPI ISL 490294|B.1.1.53|South Africa|2020-06-12	0.0003555827	Africa
Africa|hCoV-19/Senegal/9068/2020|EPI ISL 498236|B.1.356|Senegal|2020-04-24	Africa|hCoV-19/South Africa/R10709/2020|EPI ISL 490294|B.1.1.53|South Africa|2020-06-12	0.0003479548	Africa
Africa|hCoV-19/Senegal/9250/2020|EPI ISL 486866|B.1.1|Senegal|2020-04-22	Africa|hCoV-19/South Africa/R10709/2020|EPI ISL 490294|B.1.1.53|South Africa|2020-06-12	0.0003476165	Africa
Africa|hCoV-19/Senegal/9256/2020|EPI ISL 486864|B.1.1|Senegal|2020-04-23	Africa|hCoV-19/South Africa/R10709/2020|EPI ISL 490294|B.1.1.53|South Africa|2020-06-12	0.0003864322	Africa
Africa|hCoV-19/Senegal/9369/2020|EPI ISL 486863|B.1.5|Senegal|2020-04-25	Africa|hCoV-19/South Africa/R10709/2020|EPI ISL 490294|B.1.1.53|South Africa|2020-06-12	0.0002433050	Africa
Africa|hCoV-19/Senegal/9392/2020|EPI ISL 486862|B.1.1|Senegal|2020-04-25	Africa|hCoV-19/South Africa/R10709/2020|EPI ISL 490294|B.1.1.53|South Africa|2020-06-12	0.0002444657	Africa
Africa|hCoV-19/Senegal/9439/2020|EPI ISL 486861|B.1.1.44|Senegal|2020-04-25	Africa|hCoV-19/South Africa/R10709/2020|EPI ISL 490294|B.1.1.53|South Africa|2020-06-12	0.0001738100	Africa
Africa|hCoV-19/Senegal/9615/2020|EPI ISL 486860|B.1.5.12|Senegal|2020-04-25	Africa|hCoV-19/South Africa/R10709/2020|EPI ISL 490294|B.1.1.53|South Africa|2020-06-12	0.0003128419	Africa
Africa|hCoV-19/Senegal/9819/2020|EPI ISL 498233|B.1|Senegal|2020-04-25	Africa|hCoV-19/South Africa/R10709/2020|EPI ISL 490294|B.1.1.53|South Africa|2020-06-12	0.0004603726	Africa
Africa|hCoV-19/Senegal/9821/2020|EPI ISL 498232|B.1.356|Senegal|2020-04-25	Africa|hCoV-19/South Africa/R10709/2020|EPI ISL 490294|B.1.1.53|South Africa|2020-06-12	0.0003518060	Africa
Africa|hCoV-19/Senegal/9838/2020|EPI ISL 498231|B.1.272|Senegal|2020-04-25	Africa|hCoV-19/South Africa/R10709/2020|EPI ISL 490294|B.1.1.53|South Africa|2020-06-12	0.0004911070	Africa
Africa|hCoV-19/Sierra Leone/KGH-G-8548/2020|EPI ISL 512811|B.1|Sierra Leone|2020-03-30	Africa|hCoV-19/South Africa/R10709/2020|EPI ISL 490294|B.1.1.53|South Africa|2020-06-12	0.0003476476	Africa
Africa|hCoV-19/Sierra Leone/KGH-G-8549/2020|EPI ISL 512812|B.1.1|Sierra Leone|2020-03-31	Africa|hCoV-19/South Africa/R10709/2020|EPI ISL 490294|B.1.1.53|South Africa|2020-06-12	0.0001042553	Africa
Africa|hCoV-19/Sierra Leone/KGH-G-8603/2020|EPI ISL 512813|B.1|Sierra Leone|2020-04-23	Africa|hCoV-19/South Africa/R10709/2020|EPI ISL 490294|B.1.1.53|South Africa|2020-06-12	0.0003477893	Africa
Africa|hCoV-19/Sierra Leone/KGH-G-8604/2020|EPI ISL 512814|B.6|Sierra Leone|2020-04-03	Africa|hCoV-19/South Africa/R10709/2020|EPI ISL 490294|B.1.1.53|South Africa|2020-06-12	0.0005215155	Africa
Africa|hCoV-19/Sierra Leone/KGH-G-8607/2020|EPI ISL 512815|B.1.1|Sierra Leone|2020-04-03	Africa|hCoV-19/South Africa/R10709/2020|EPI ISL 490294|B.1.1.53|South Africa|2020-06-12	0.0001390713	Africa
Africa|hCoV-19/Sierra Leone/KGH-G-8625/2020|EPI ISL 512816|A.12|Sierra Leone|2020-04-10	Africa|hCoV-19/South Africa/R10709/2020|EPI ISL 490294|B.1.1.53|South Africa|2020-06-12	0.0008347382	Africa
Africa|hCoV-19/Sierra Leone/KGH-G-8626/2020|EPI ISL 512817|A.12|Sierra Leone|2020-04-10	Africa|hCoV-19/South Africa/R10709/2020|EPI ISL 490294|B.1.1.53|South Africa|2020-06-12	0.0006954944	Africa
Africa|hCoV-19/Sierra Leone/KGH-G-8627/2020|EPI ISL 512818|B.1.5|Sierra Leone|2020-04-08	Africa|hCoV-19/South Africa/R10709/2020|EPI ISL 490294|B.1.1.53|South Africa|2020-06-12	0.0002780884	Africa
Africa|hCoV-19/Sierra Leone/KGH-G-8668/2020|EPI ISL 512819|A.12|Sierra Leone|2020-04-11	Africa|hCoV-19/South Africa/R10709/2020|EPI ISL 490294|B.1.1.53|South Africa|2020-06-12	0.0007131486	Africa
Africa|hCoV-19/Sierra Leone/KGH-G-8669/2020|EPI ISL 512820|A.12|Sierra Leone|2020-04-14	Africa|hCoV-19/South Africa/R10709/2020|EPI ISL 490294|B.1.1.53|South Africa|2020-06-12	0.0007302846	Africa
Africa|hCoV-19/South Africa/KRISP-0001/2020|EPI ISL 467431|B|South Africa|2020-03-23	Africa|hCoV-19/South Africa/R10709/2020|EPI ISL 490294|B.1.1.53|South Africa|2020-06-12	0.0003483965	Africa
Africa|hCoV-19/South Africa/KRISP-0016/2020|EPI ISL 467432|B.1.106|South Africa|2020-03-28	Africa|hCoV-19/South Africa/R10709/2020|EPI ISL 490294|B.1.1.53|South Africa|2020-06-12	0.0002433139	Africa
Africa|hCoV-19/South Africa/KRISP-0017/2020|EPI ISL 467433|B.1.5|South Africa|2020-04-03	Africa|hCoV-19/South Africa/R10709/2020|EPI ISL 490294|B.1.1.53|South Africa|2020-06-12	0.0002085504	Africa
Africa|hCoV-19/South Africa/KRISP-0019/2020|EPI ISL 467434|B.1.5|South Africa|2020-04-02	Africa|hCoV-19/South Africa/R10709/2020|EPI ISL 490294|B.1.1.53|South Africa|2020-06-12	0.0002085504	Africa
Africa|hCoV-19/South Africa/KRISP-0021/2020|EPI ISL 467435|B.1.5|South Africa|2020-04-02	Africa|hCoV-19/South Africa/R10709/2020|EPI ISL 490294|B.1.1.53|South Africa|2020-06-12	0.0002434238	Africa
Africa|hCoV-19/South Africa/KRISP-0024/2020|EPI ISL 467436|B.1.106|South Africa|2020-04-01	Africa|hCoV-19/South Africa/R10709/2020|EPI ISL 490294|B.1.1.53|South Africa|2020-06-12	0.0002503798	Africa
Africa|hCoV-19/South Africa/KRISP-0026/2020|EPI ISL 467437|B.1.106|South Africa|2020-04-01	Africa|hCoV-19/South Africa/R10709/2020|EPI ISL 490294|B.1.1.53|South Africa|2020-06-12	0.0002435428	Africa
Africa|hCoV-19/South Africa/KRISP-0028/2020|EPI ISL 467438|B.1.106|South Africa|2020-04-02	Africa|hCoV-19/South Africa/R10709/2020|EPI ISL 490294|B.1.1.53|South Africa|2020-06-12	0.0002509540	Africa
Africa|hCoV-19/South Africa/KRISP-0029/2020|EPI ISL 467439|B.1.5|South Africa|2020-04-02	Africa|hCoV-19/South Africa/R10709/2020|EPI ISL 490294|B.1.1.53|South Africa|2020-06-12	0.0002553939	Africa
Africa|hCoV-19/South Africa/KRISP-0033/2020|EPI ISL 467440|B.1.106|South Africa|2020-04-01	Africa|hCoV-19/South Africa/R10709/2020|EPI ISL 490294|B.1.1.53|South Africa|2020-06-12	0.0002463274	Africa
Africa|hCoV-19/South Africa/KRISP-0035/2020|EPI ISL 467441|B.1.5|South Africa|2020-03-27	Africa|hCoV-19/South Africa/R10709/2020|EPI ISL 490294|B.1.1.53|South Africa|2020-06-12	0.0002085432	Africa
Africa|hCoV-19/South Africa/KRISP-0041/2020|EPI ISL 467443|B.1.5|South Africa|2020-03-25	Africa|hCoV-19/South Africa/R10709/2020|EPI ISL 490294|B.1.1.53|South Africa|2020-06-12	0.0002085431	Africa
Africa|hCoV-19/South Africa/KRISP-005/2020|EPI ISL 455630|B.1.5|South Africa|2020-04-29	Africa|hCoV-19/South Africa/R10709/2020|EPI ISL 490294|B.1.1.53|South Africa|2020-06-12	0.0002518957	Africa
Africa|hCoV-19/South Africa/KRISP-0055/2020|EPI ISL 467444|B.1.5|South Africa|2020-03-24	Africa|hCoV-19/South Africa/R10709/2020|EPI ISL 490294|B.1.1.53|South Africa|2020-06-12	0.0002085434	Africa
Africa|hCoV-19/South Africa/KRISP-0056/2020|EPI ISL 467445|B.1.5|South Africa|2020-04-04	Africa|hCoV-19/South Africa/R10709/2020|EPI ISL 490294|B.1.1.53|South Africa|2020-06-12	0.0002780942	Africa
Africa|hCoV-19/South Africa/KRISP-0057/2020|EPI ISL 467446|B.1.5|South Africa|2020-03-29	Africa|hCoV-19/South Africa/R10709/2020|EPI ISL 490294|B.1.1.53|South Africa|2020-06-12	0.0002087753	Africa
Africa|hCoV-19/South Africa/KRISP-0059/2020|EPI ISL 467448|B.1.5|South Africa|2020-04-01	Africa|hCoV-19/South Africa/R10709/2020|EPI ISL 490294|B.1.1.53|South Africa|2020-06-12	0.0002820317	Africa
Africa|hCoV-19/South Africa/KRISP-0065/2020|EPI ISL 467449|B.1.106|South Africa|2020-04-04	Africa|hCoV-19/South Africa/R10709/2020|EPI ISL 490294|B.1.1.53|South Africa|2020-06-12	0.0002436780	Africa
Africa|hCoV-19/South Africa/KRISP-0066/2020|EPI ISL 467450|B.1.106|South Africa|2020-04-03	Africa|hCoV-19/South Africa/R10709/2020|EPI ISL 490294|B.1.1.53|South Africa|2020-06-12	0.0002433054	Africa
Africa|hCoV-19/South Africa/KRISP-0067/2020|EPI ISL 467451|B.1.5|South Africa|2020-04-03	Africa|hCoV-19/South Africa/R10709/2020|EPI ISL 490294|B.1.1.53|South Africa|2020-06-12	0.0002085431	Africa
Africa|hCoV-19/South Africa/KRISP-0074/2020|EPI ISL 467452|B.1.106|South Africa|2020-04-04	Africa|hCoV-19/South Africa/R10709/2020|EPI ISL 490294|B.1.1.53|South Africa|2020-06-12	0.0002487869	Africa
Africa|hCoV-19/South Africa/KRISP-0075/2020|EPI ISL 467453|B.1.106|South Africa|2020-04-04	Africa|hCoV-19/South Africa/R10709/2020|EPI ISL 490294|B.1.1.53|South Africa|2020-06-12	0.0002434409	Africa
Africa|hCoV-19/South Africa/KRISP-0080/2020|EPI ISL 467454|B.1.106|South Africa|2020-04-01	Africa|hCoV-19/South Africa/R10709/2020|EPI ISL 490294|B.1.1.53|South Africa|2020-06-12	0.0002433054	Africa
Africa|hCoV-19/South Africa/KRISP-0081/2020|EPI ISL 467455|B.1.106|South Africa|2020-04-06	Africa|hCoV-19/South Africa/R10709/2020|EPI ISL 490294|B.1.1.53|South Africa|2020-06-12	0.0002433054	Africa
Africa|hCoV-19/South Africa/KRISP-0084/2020|EPI ISL 467456|B.1.106|South Africa|2020-04-05	Africa|hCoV-19/South Africa/R10709/2020|EPI ISL 490294|B.1.1.53|South Africa|2020-06-12	0.0002433054	Africa
Africa|hCoV-19/South Africa/KRISP-0088/2020|EPI ISL 467457|B.1.106|South Africa|2020-04-07	Africa|hCoV-19/South Africa/R10709/2020|EPI ISL 490294|B.1.1.53|South Africa|2020-06-12	0.0002433054	Africa
Africa|hCoV-19/South Africa/KRISP-0089/2020|EPI ISL 467458|B.1.106|South Africa|2020-04-05	Africa|hCoV-19/South Africa/R10709/2020|EPI ISL 490294|B.1.1.53|South Africa|2020-06-12	0.0002482840	Africa
Africa|hCoV-19/South Africa/KRISP-0090/2020|EPI ISL 467459|B.1.106|South Africa|2020-04-03	Africa|hCoV-19/South Africa/R10709/2020|EPI ISL 490294|B.1.1.53|South Africa|2020-06-12	0.0002491500	Africa
Africa|hCoV-19/South Africa/KRISP-0096/2020|EPI ISL 467461|B.1.106|South Africa|2020-04-01	Africa|hCoV-19/South Africa/R10709/2020|EPI ISL 490294|B.1.1.53|South Africa|2020-06-12	0.0002452917	Africa
Africa|hCoV-19/South Africa/KRISP-0097/2020|EPI ISL 467462|B.1.106|South Africa|2020-04-01	Africa|hCoV-19/South Africa/R10709/2020|EPI ISL 490294|B.1.1.53|South Africa|2020-06-12	0.0002434662	Africa
Africa|hCoV-19/South Africa/KRISP-0111/2020|EPI ISL 467465|B.1.106|South Africa|2020-04-01	Africa|hCoV-19/South Africa/R10709/2020|EPI ISL 490294|B.1.1.53|South Africa|2020-06-12	0.0003490930	Africa
Africa|hCoV-19/South Africa/KRISP-0113/2020|EPI ISL 467467|B.1.106|South Africa|2020-04-05	Africa|hCoV-19/South Africa/R10709/2020|EPI ISL 490294|B.1.1.53|South Africa|2020-06-12	0.0002780816	Africa
Africa|hCoV-19/South Africa/KRISP-0115/2020|EPI ISL 467468|B.1.5|South Africa|2020-04-04	Africa|hCoV-19/South Africa/R10709/2020|EPI ISL 490294|B.1.1.53|South Africa|2020-06-12	0.0002085431	Africa
Africa|hCoV-19/South Africa/KRISP-0118/2020|EPI ISL 467470|B.1.106|South Africa|2020-04-01	Africa|hCoV-19/South Africa/R10709/2020|EPI ISL 490294|B.1.1.53|South Africa|2020-06-12	0.0002433139	Africa
Africa|hCoV-19/South Africa/KRISP-0119/2020|EPI ISL 467471|B.1.5|South Africa|2020-04-01	Africa|hCoV-19/South Africa/R10709/2020|EPI ISL 490294|B.1.1.53|South Africa|2020-06-12	0.0002085432	Africa
Africa|hCoV-19/South Africa/KRISP-012/2020|EPI ISL 421576|B.1.1.10|South Africa|2020-04-01	Africa|hCoV-19/South Africa/R10709/2020|EPI ISL 490294|B.1.1.53|South Africa|2020-06-12	0.0002087434	Africa
Africa|hCoV-19/South Africa/KRISP-0120/2020|EPI ISL 467472|B.1.106|South Africa|2020-04-01	Africa|hCoV-19/South Africa/R10709/2020|EPI ISL 490294|B.1.1.53|South Africa|2020-06-12	0.0002780817	Africa
Africa|hCoV-19/South Africa/KRISP-0123/2020|EPI ISL 467475|B.1.5|South Africa|2020-05-14	Africa|hCoV-19/South Africa/R10709/2020|EPI ISL 490294|B.1.1.53|South Africa|2020-06-12	0.0003128495	Africa
Africa|hCoV-19/South Africa/KRISP-0124/2020|EPI ISL 467476|B.1.1.57|South Africa|2020-05-13	Africa|hCoV-19/South Africa/R10709/2020|EPI ISL 490294|B.1.1.53|South Africa|2020-06-12	0.0001399975	Africa
Africa|hCoV-19/South Africa/KRISP-0125/2020|EPI ISL 467477|B.1.1.52|South Africa|2020-05-13	Africa|hCoV-19/South Africa/R10709/2020|EPI ISL 490294|B.1.1.53|South Africa|2020-06-12	0.0002085331	Africa
Africa|hCoV-19/South Africa/KRISP-0126/2020|EPI ISL 467478|B.1.1.40|South Africa|2020-05-13	Africa|hCoV-19/South Africa/R10709/2020|EPI ISL 490294|B.1.1.53|South Africa|2020-06-12	0.0003128189	Africa
Africa|hCoV-19/South Africa/KRISP-0127/2020|EPI ISL 467479|B.1.5.19|South Africa|2020-05-13	Africa|hCoV-19/South Africa/R10709/2020|EPI ISL 490294|B.1.1.53|South Africa|2020-06-12	0.0003128419	Africa
Africa|hCoV-19/South Africa/KRISP-0128/2020|EPI ISL 467480|B.1.1.57|South Africa|2020-05-13	Africa|hCoV-19/South Africa/R10709/2020|EPI ISL 490294|B.1.1.53|South Africa|2020-06-12	0.0001396261	Africa
Africa|hCoV-19/South Africa/KRISP-0129/2020|EPI ISL 467481|B.1.1.52|South Africa|2020-05-13	Africa|hCoV-19/South Africa/R10709/2020|EPI ISL 490294|B.1.1.53|South Africa|2020-06-12	0.0002432936	Africa
Africa|hCoV-19/South Africa/KRISP-0130/2020|EPI ISL 467482|B.1.1.57|South Africa|2020-05-13	Africa|hCoV-19/South Africa/R10709/2020|EPI ISL 490294|B.1.1.53|South Africa|2020-06-12	0.0001737703	Africa
Africa|hCoV-19/South Africa/KRISP-0131/2020|EPI ISL 467483|B.1.5|South Africa|2020-05-13	Africa|hCoV-19/South Africa/R10709/2020|EPI ISL 490294|B.1.1.53|South Africa|2020-06-12	0.0002780827	Africa
Africa|hCoV-19/South Africa/KRISP-0132/2020|EPI ISL 467484|B.1.1.40|South Africa|2020-05-13	Africa|hCoV-19/South Africa/R10709/2020|EPI ISL 490294|B.1.1.53|South Africa|2020-06-12	0.0002085235	Africa
Africa|hCoV-19/South Africa/KRISP-0133/2020|EPI ISL 467485|B.1.1.57|South Africa|2020-05-13	Africa|hCoV-19/South Africa/R10709/2020|EPI ISL 490294|B.1.1.53|South Africa|2020-06-12	0.0002085329	Africa
Africa|hCoV-19/South Africa/KRISP-0134/2020|EPI ISL 467486|B.1.1.206|South Africa|2020-05-14	Africa|hCoV-19/South Africa/R10709/2020|EPI ISL 490294|B.1.1.53|South Africa|2020-06-12	0.0001737660	Africa
Africa|hCoV-19/South Africa/KRISP-0135/2020|EPI ISL 467487|B.1.1.57|South Africa|2020-05-14	Africa|hCoV-19/South Africa/R10709/2020|EPI ISL 490294|B.1.1.53|South Africa|2020-06-12	0.0001401986	Africa
Africa|hCoV-19/South Africa/KRISP-0136/2020|EPI ISL 467488|B.1.5|South Africa|2020-05-14	Africa|hCoV-19/South Africa/R10709/2020|EPI ISL 490294|B.1.1.53|South Africa|2020-06-12	0.0002780885	Africa
Africa|hCoV-19/South Africa/KRISP-0137/2020|EPI ISL 467489|B.1.1.52|South Africa|2020-05-14	Africa|hCoV-19/South Africa/R10709/2020|EPI ISL 490294|B.1.1.53|South Africa|2020-06-12	0.0002085329	Africa
Africa|hCoV-19/South Africa/KRISP-0138/2020|EPI ISL 467490|B.1.1.53|South Africa|2020-05-14	Africa|hCoV-19/South Africa/R10709/2020|EPI ISL 490294|B.1.1.53|South Africa|2020-06-12	0.0001390071	Africa
Africa|hCoV-19/South Africa/KRISP-0139/2020|EPI ISL 467491|B.1.1|South Africa|2020-05-16	Africa|hCoV-19/South Africa/R10709/2020|EPI ISL 490294|B.1.1.53|South Africa|2020-06-12	0.0001737739	Africa
Africa|hCoV-19/South Africa/KRISP-0143/2020|EPI ISL 467493|B.1.1.56|South Africa|2020-05-21	Africa|hCoV-19/South Africa/R10709/2020|EPI ISL 490294|B.1.1.53|South Africa|2020-06-12	0.0001737660	Africa
Africa|hCoV-19/South Africa/KRISP-0144/2020|EPI ISL 467494|B.1.5.16|South Africa|2020-05-30	Africa|hCoV-19/South Africa/R10709/2020|EPI ISL 490294|B.1.1.53|South Africa|2020-06-12	0.0002780885	Africa
Africa|hCoV-19/South Africa/KRISP-0145/2020|EPI ISL 467495|B.1.106|South Africa|2020-05-30	Africa|hCoV-19/South Africa/R10709/2020|EPI ISL 490294|B.1.1.53|South Africa|2020-06-12	0.0002780691	Africa
Africa|hCoV-19/South Africa/KRISP-0148/2020|EPI ISL 467498|B.1.1|South Africa|2020-05-30	Africa|hCoV-19/South Africa/R10709/2020|EPI ISL 490294|B.1.1.53|South Africa|2020-06-12	0.0001390162	Africa
Africa|hCoV-19/South Africa/KRISP-0149/2020|EPI ISL 467499|B.1.1|South Africa|2020-05-30	Africa|hCoV-19/South Africa/R10709/2020|EPI ISL 490294|B.1.1.53|South Africa|2020-06-12	0.0001390099	Africa
Africa|hCoV-19/South Africa/KRISP-0150/2020|EPI ISL 467500|B.1.1.75|South Africa|2020-05-30	Africa|hCoV-19/South Africa/R10709/2020|EPI ISL 490294|B.1.1.53|South Africa|2020-06-12	0.0002780498	Africa
Africa|hCoV-19/South Africa/KRISP-0151/2020|EPI ISL 467501|B.1.1|South Africa|2020-06-01	Africa|hCoV-19/South Africa/R10709/2020|EPI ISL 490294|B.1.1.53|South Africa|2020-06-12	0.0002089207	Africa
Africa|hCoV-19/South Africa/KRISP-0152/2020|EPI ISL 467502|B.1.1|South Africa|2020-06-01	Africa|hCoV-19/South Africa/R10709/2020|EPI ISL 490294|B.1.1.53|South Africa|2020-06-12	0.0001737738	Africa
Africa|hCoV-19/South Africa/KRISP-0153/2020|EPI ISL 467503|B.1.1|South Africa|2020-06-01	Africa|hCoV-19/South Africa/R10709/2020|EPI ISL 490294|B.1.1.53|South Africa|2020-06-12	0.0002085329	Africa
Africa|hCoV-19/South Africa/KRISP-0154/2020|EPI ISL 467504|B.1.1|South Africa|2020-06-01	Africa|hCoV-19/South Africa/R10709/2020|EPI ISL 490294|B.1.1.53|South Africa|2020-06-12	0.0001049775	Africa
Africa|hCoV-19/South Africa/KRISP-0155/2020|EPI ISL 467505|B.1.106|South Africa|2020-06-01	Africa|hCoV-19/South Africa/R10709/2020|EPI ISL 490294|B.1.1.53|South Africa|2020-06-12	0.0003172925	Africa
Africa|hCoV-19/South Africa/KRISP-0157/2020|EPI ISL 467507|B.1.1.273|South Africa|2020-05-25	Africa|hCoV-19/South Africa/R10709/2020|EPI ISL 490294|B.1.1.53|South Africa|2020-06-12	0.0002432886	Africa
Africa|hCoV-19/South Africa/KRISP-0158/2020|EPI ISL 467508|B.1.106|South Africa|2020-05-28	Africa|hCoV-19/South Africa/R10709/2020|EPI ISL 490294|B.1.1.53|South Africa|2020-06-12	0.0003476321	Africa
Africa|hCoV-19/South Africa/KRISP-0159/2020|EPI ISL 467509|B.1.5|South Africa|2020-06-01	Africa|hCoV-19/South Africa/R10709/2020|EPI ISL 490294|B.1.1.53|South Africa|2020-06-12	0.0002085431	Africa
Africa|hCoV-19/South Africa/KRISP-0160/2020|EPI ISL 467510|B.1.5|South Africa|2020-06-01	Africa|hCoV-19/South Africa/R10709/2020|EPI ISL 490294|B.1.1.53|South Africa|2020-06-12	0.0002108735	Africa
Africa|hCoV-19/South Africa/KRISP-0161/2020|EPI ISL 467511|B.1.106|South Africa|2020-06-01	Africa|hCoV-19/South Africa/R10709/2020|EPI ISL 490294|B.1.1.53|South Africa|2020-06-12	0.0003128484	Africa
Africa|hCoV-19/South Africa/KRISP-0165/2020|EPI ISL 467515|B.1.1|South Africa|2020-05-29	Africa|hCoV-19/South Africa/R10709/2020|EPI ISL 490294|B.1.1.53|South Africa|2020-06-12	0.0001049628	Africa
Africa|hCoV-19/South Africa/KRISP-0166/2020|EPI ISL 467516|B.1.5|South Africa|2020-04-14	Africa|hCoV-19/South Africa/R10709/2020|EPI ISL 490294|B.1.1.53|South Africa|2020-06-12	0.0002433164	Africa
Africa|hCoV-19/South Africa/KRISP-0167/2020|EPI ISL 467517|B.1.106|South Africa|2020-06-02	Africa|hCoV-19/South Africa/R10709/2020|EPI ISL 490294|B.1.1.53|South Africa|2020-06-12	0.0003128483	Africa
Africa|hCoV-19/South Africa/KRISP-0168/2020|EPI ISL 467518|B.1.106|South Africa|2020-05-28	Africa|hCoV-19/South Africa/R10709/2020|EPI ISL 490294|B.1.1.53|South Africa|2020-06-12	0.0003128483	Africa
Africa|hCoV-19/South Africa/KRISP-0169/2020|EPI ISL 467519|B.1|South Africa|2020-05-31	Africa|hCoV-19/South Africa/R10709/2020|EPI ISL 490294|B.1.1.53|South Africa|2020-06-12	0.0003144735	Africa
Africa|hCoV-19/South Africa/KRISP-0170/2020|EPI ISL 467520|B.1.1.273|South Africa|2020-05-31	Africa|hCoV-19/South Africa/R10709/2020|EPI ISL 490294|B.1.1.53|South Africa|2020-06-12	0.0002448367	Africa
Africa|hCoV-19/South Africa/KRISP-0174/2020|EPI ISL 467524|B.1.106|South Africa|2020-06-04	Africa|hCoV-19/South Africa/R10709/2020|EPI ISL 490294|B.1.1.53|South Africa|2020-06-12	0.0003128483	Africa
Africa|hCoV-19/South Africa/KRISP-0175/2020|EPI ISL 482702|B.1.1.273|South Africa|2020-06-05	Africa|hCoV-19/South Africa/R10709/2020|EPI ISL 490294|B.1.1.53|South Africa|2020-06-12	0.0002441684	Africa
Africa|hCoV-19/South Africa/KRISP-0178/2020|EPI ISL 482704|B.1.1.57|South Africa|2020-06-05	Africa|hCoV-19/South Africa/R10709/2020|EPI ISL 490294|B.1.1.53|South Africa|2020-06-12	0.0002441821	Africa
Africa|hCoV-19/South Africa/KRISP-0179/2020|EPI ISL 482705|B.1.5.16|South Africa|2020-06-06	Africa|hCoV-19/South Africa/R10709/2020|EPI ISL 490294|B.1.1.53|South Africa|2020-06-12	0.0004171863	Africa
Africa|hCoV-19/South Africa/KRISP-0185/2020|EPI ISL 482708|B.1.1|South Africa|2020-06-07	Africa|hCoV-19/South Africa/R10709/2020|EPI ISL 490294|B.1.1.53|South Africa|2020-06-12	0.0002085424	Africa
Africa|hCoV-19/South Africa/KRISP-0190/2020|EPI ISL 482709|B.1.1.273|South Africa|2020-06-06	Africa|hCoV-19/South Africa/R10709/2020|EPI ISL 490294|B.1.1.53|South Africa|2020-06-12	0.0002434831	Africa
Africa|hCoV-19/South Africa/KRISP-0191/2020|EPI ISL 482710|B.1.106|South Africa|2020-06-04	Africa|hCoV-19/South Africa/R10709/2020|EPI ISL 490294|B.1.1.53|South Africa|2020-06-12	0.0003478099	Africa
Africa|hCoV-19/South Africa/KRISP-0193/2020|EPI ISL 482848|B.1.106|South Africa|2020-06-03	Africa|hCoV-19/South Africa/R10709/2020|EPI ISL 490294|B.1.1.53|South Africa|2020-06-12	0.0003152145	Africa
Africa|hCoV-19/South Africa/KRISP-0194/2020|EPI ISL 482849|B.1.106|South Africa|2020-06-06	Africa|hCoV-19/South Africa/R10709/2020|EPI ISL 490294|B.1.1.53|South Africa|2020-06-12	0.0003228803	Africa
Africa|hCoV-19/South Africa/KRISP-0195/2020|EPI ISL 482850|B.1.106|South Africa|2020-06-07	Africa|hCoV-19/South Africa/R10709/2020|EPI ISL 490294|B.1.1.53|South Africa|2020-06-12	0.0003890562	Africa
Africa|hCoV-19/South Africa/KRISP-0196/2020|EPI ISL 482712|B.1.106|South Africa|2020-06-08	Africa|hCoV-19/South Africa/R10709/2020|EPI ISL 490294|B.1.1.53|South Africa|2020-06-12	0.0003823861	Africa
Africa|hCoV-19/South Africa/KRISP-0197/2020|EPI ISL 482713|B.1.1.206|South Africa|2020-06-08	Africa|hCoV-19/South Africa/R10709/2020|EPI ISL 490294|B.1.1.53|South Africa|2020-06-12	0.0001757447	Africa
Africa|hCoV-19/South Africa/KRISP-0198/2020|EPI ISL 482851|B.1.1|South Africa|2020-06-11	Africa|hCoV-19/South Africa/R10709/2020|EPI ISL 490294|B.1.1.53|South Africa|2020-06-12	0.0001751354	Africa
Africa|hCoV-19/South Africa/KRISP-0199/2020|EPI ISL 482714|B.1.5|South Africa|2020-06-11	Africa|hCoV-19/South Africa/R10709/2020|EPI ISL 490294|B.1.1.53|South Africa|2020-06-12	0.0003522000	Africa
Africa|hCoV-19/South Africa/KRISP-02/2020|EPI ISL 421572|B|South Africa|2020-03-23	Africa|hCoV-19/South Africa/R10709/2020|EPI ISL 490294|B.1.1.53|South Africa|2020-06-12	0.0005687250	Africa
Africa|hCoV-19/South Africa/KRISP-0200/2020|EPI ISL 482715|B.1.5|South Africa|2020-06-11	Africa|hCoV-19/South Africa/R10709/2020|EPI ISL 490294|B.1.1.53|South Africa|2020-06-12	0.0003168602	Africa
Africa|hCoV-19/South Africa/KRISP-0201/2020|EPI ISL 482716|B.1.1|South Africa|2020-06-11	Africa|hCoV-19/South Africa/R10709/2020|EPI ISL 490294|B.1.1.53|South Africa|2020-06-12	0.0001390099	Africa
Africa|hCoV-19/South Africa/KRISP-0203/2020|EPI ISL 482852|B.1.1|South Africa|2020-06-11	Africa|hCoV-19/South Africa/R10709/2020|EPI ISL 490294|B.1.1.53|South Africa|2020-06-12	0.0001737739	Africa
Africa|hCoV-19/South Africa/KRISP-0206/2020|EPI ISL 482719|B.1.5|South Africa|2020-06-11	Africa|hCoV-19/South Africa/R10709/2020|EPI ISL 490294|B.1.1.53|South Africa|2020-06-12	0.0003136551	Africa
Africa|hCoV-19/South Africa/KRISP-0211/2020|EPI ISL 482720|B.1.5|South Africa|2020-06-11	Africa|hCoV-19/South Africa/R10709/2020|EPI ISL 490294|B.1.1.53|South Africa|2020-06-12	0.0002781783	Africa
Africa|hCoV-19/South Africa/KRISP-0212/2020|EPI ISL 482721|B.1.5|South Africa|2020-06-11	Africa|hCoV-19/South Africa/R10709/2020|EPI ISL 490294|B.1.1.53|South Africa|2020-06-12	0.0002789348	Africa
Africa|hCoV-19/South Africa/KRISP-0213/2020|EPI ISL 482722|B.1.5|South Africa|2020-06-11	Africa|hCoV-19/South Africa/R10709/2020|EPI ISL 490294|B.1.1.53|South Africa|2020-06-12	0.0002435001	Africa
Africa|hCoV-19/South Africa/KRISP-0214/2020|EPI ISL 482723|B.1.5|South Africa|2020-06-11	Africa|hCoV-19/South Africa/R10709/2020|EPI ISL 490294|B.1.1.53|South Africa|2020-06-12	0.0003491370	Africa
Africa|hCoV-19/South Africa/KRISP-0224/2020|EPI ISL 482724|B.1.144|South Africa|2020-06-11	Africa|hCoV-19/South Africa/R10709/2020|EPI ISL 490294|B.1.1.53|South Africa|2020-06-12	0.0002463531	Africa
Africa|hCoV-19/South Africa/KRISP-0243/2020|EPI ISL 482725|B.1.140|South Africa|2020-06-14	Africa|hCoV-19/South Africa/R10709/2020|EPI ISL 490294|B.1.1.53|South Africa|2020-06-12	0.0004282774	Africa
Africa|hCoV-19/South Africa/KRISP-0245/2020|EPI ISL 482726|B.1.144|South Africa|2020-06-14	Africa|hCoV-19/South Africa/R10709/2020|EPI ISL 490294|B.1.1.53|South Africa|2020-06-12	0.0002780695	Africa
Africa|hCoV-19/South Africa/KRISP-0255/2020|EPI ISL 482728|B.1.5|South Africa|2020-06-14	Africa|hCoV-19/South Africa/R10709/2020|EPI ISL 490294|B.1.1.53|South Africa|2020-06-12	0.0002811738	Africa
Africa|hCoV-19/South Africa/KRISP-0259/2020|EPI ISL 482729|B.1|South Africa|2020-06-15	Africa|hCoV-19/South Africa/R10709/2020|EPI ISL 490294|B.1.1.53|South Africa|2020-06-12	0.0003893197	Africa
Africa|hCoV-19/South Africa/KRISP-0260/2020|EPI ISL 482730|B.1.140|South Africa|2020-06-15	Africa|hCoV-19/South Africa/R10709/2020|EPI ISL 490294|B.1.1.53|South Africa|2020-06-12	0.0004951544	Africa
Africa|hCoV-19/South Africa/KRISP-0261/2020|EPI ISL 482731|B.1.5|South Africa|2020-06-15	Africa|hCoV-19/South Africa/R10709/2020|EPI ISL 490294|B.1.1.53|South Africa|2020-06-12	0.0003521307	Africa
Africa|hCoV-19/South Africa/KRISP-0266/2020|EPI ISL 482853|B.1.1|South Africa|2020-06-17	Africa|hCoV-19/South Africa/R10709/2020|EPI ISL 490294|B.1.1.53|South Africa|2020-06-12	0.0002780806	Africa
Africa|hCoV-19/South Africa/KRISP-0267/2020|EPI ISL 482854|A|South Africa|2020-06-17	Africa|hCoV-19/South Africa/R10709/2020|EPI ISL 490294|B.1.1.53|South Africa|2020-06-12	0.0009129096	Africa
Africa|hCoV-19/South Africa/KRISP-0268/2020|EPI ISL 482855|B.1.1.117|South Africa|2020-06-17	Africa|hCoV-19/South Africa/R10709/2020|EPI ISL 490294|B.1.1.53|South Africa|2020-06-12	0.0002463273	Africa
Africa|hCoV-19/South Africa/KRISP-0269/2020|EPI ISL 482856|B.1.5|South Africa|2020-06-17	Africa|hCoV-19/South Africa/R10709/2020|EPI ISL 490294|B.1.1.53|South Africa|2020-06-12	0.0003509957	Africa
Africa|hCoV-19/South Africa/KRISP-0270/2020|EPI ISL 482857|B.1.1.117|South Africa|2020-06-17	Africa|hCoV-19/South Africa/R10709/2020|EPI ISL 490294|B.1.1.53|South Africa|2020-06-12	0.0002457047	Africa
Africa|hCoV-19/South Africa/KRISP-0271/2020|EPI ISL 482858|B.1.1|South Africa|2020-06-17	Africa|hCoV-19/South Africa/R10709/2020|EPI ISL 490294|B.1.1.53|South Africa|2020-06-12	0.0003174312	Africa
Africa|hCoV-19/South Africa/KRISP-0272/2020|EPI ISL 482859|B.1.1|South Africa|2020-06-17	Africa|hCoV-19/South Africa/R10709/2020|EPI ISL 490294|B.1.1.53|South Africa|2020-06-12	0.0001762419	Africa
Africa|hCoV-19/South Africa/KRISP-0273/2020|EPI ISL 482860|B.1.1.57|South Africa|2020-06-18	Africa|hCoV-19/South Africa/R10709/2020|EPI ISL 490294|B.1.1.53|South Africa|2020-06-12	0.0003541386	Africa
Africa|hCoV-19/South Africa/KRISP-0274/2020|EPI ISL 482861|B.1.1.57|South Africa|2020-06-18	Africa|hCoV-19/South Africa/R10709/2020|EPI ISL 490294|B.1.1.53|South Africa|2020-06-12	0.0003506133	Africa
Africa|hCoV-19/South Africa/KRISP-0275/2020|EPI ISL 482862|B.1.1|South Africa|2020-06-18	Africa|hCoV-19/South Africa/R10709/2020|EPI ISL 490294|B.1.1.53|South Africa|2020-06-12	0.0001741717	Africa
Africa|hCoV-19/South Africa/KRISP-0276/2020|EPI ISL 482863|B.1.1.57|South Africa|2020-06-18	Africa|hCoV-19/South Africa/R10709/2020|EPI ISL 490294|B.1.1.53|South Africa|2020-06-12	0.0003543144	Africa
Africa|hCoV-19/South Africa/KRISP-0277/2020|EPI ISL 482864|B.1.1.273|South Africa|2020-06-16	Africa|hCoV-19/South Africa/R10709/2020|EPI ISL 490294|B.1.1.53|South Africa|2020-06-12	0.0003885953	Africa
Africa|hCoV-19/South Africa/KRISP-0278/2020|EPI ISL 482865|B.1.1.75|South Africa|2020-06-16	Africa|hCoV-19/South Africa/R10709/2020|EPI ISL 490294|B.1.1.53|South Africa|2020-06-12	0.0002097995	Africa
Africa|hCoV-19/South Africa/KRISP-0279/2020|EPI ISL 482866|B.1.1.56|South Africa|2020-06-16	Africa|hCoV-19/South Africa/R10709/2020|EPI ISL 490294|B.1.1.53|South Africa|2020-06-12	0.0002832760	Africa
Africa|hCoV-19/South Africa/KRISP-0280/2020|EPI ISL 482867|B.1.1.206|South Africa|2020-06-16	Africa|hCoV-19/South Africa/R10709/2020|EPI ISL 490294|B.1.1.53|South Africa|2020-06-12	0.0002085237	Africa
Africa|hCoV-19/South Africa/KRISP-0281/2020|EPI ISL 482868|B.1.1.206|South Africa|2020-06-16	Africa|hCoV-19/South Africa/R10709/2020|EPI ISL 490294|B.1.1.53|South Africa|2020-06-12	0.0002132665	Africa
Africa|hCoV-19/South Africa/KRISP-0282/2020|EPI ISL 482869|B.1.1.206|South Africa|2020-06-16	Africa|hCoV-19/South Africa/R10709/2020|EPI ISL 490294|B.1.1.53|South Africa|2020-06-12	0.0002469644	Africa
Africa|hCoV-19/South Africa/KRISP-0283/2020|EPI ISL 482870|B.1.1.206|South Africa|2020-06-16	Africa|hCoV-19/South Africa/R10709/2020|EPI ISL 490294|B.1.1.53|South Africa|2020-06-12	0.0002502212	Africa
Africa|hCoV-19/South Africa/KRISP-0284/2020|EPI ISL 482871|B.1.1.206|South Africa|2020-06-16	Africa|hCoV-19/South Africa/R10709/2020|EPI ISL 490294|B.1.1.53|South Africa|2020-06-12	0.0002800019	Africa
Africa|hCoV-19/South Africa/KRISP-0285/2020|EPI ISL 482872|B.1.1.206|South Africa|2020-06-16	Africa|hCoV-19/South Africa/R10709/2020|EPI ISL 490294|B.1.1.53|South Africa|2020-06-12	0.0002471734	Africa
Africa|hCoV-19/South Africa/KRISP-0286/2020|EPI ISL 487277|B.1.1|South Africa|2020-06-26	Africa|hCoV-19/South Africa/R10709/2020|EPI ISL 490294|B.1.1.53|South Africa|2020-06-12	0.0001390099	Africa
Africa|hCoV-19/South Africa/KRISP-0287/2020|EPI ISL 487278|B.1.1.84|South Africa|2020-06-26	Africa|hCoV-19/South Africa/R10709/2020|EPI ISL 490294|B.1.1.53|South Africa|2020-06-12	0.0001741231	Africa
Africa|hCoV-19/South Africa/KRISP-0288/2020|EPI ISL 487279|B.1.140|South Africa|2020-06-26	Africa|hCoV-19/South Africa/R10709/2020|EPI ISL 490294|B.1.1.53|South Africa|2020-06-12	0.0003899764	Africa
Africa|hCoV-19/South Africa/KRISP-0290/2020|EPI ISL 487280|B.1.1.84|South Africa|2020-06-26	Africa|hCoV-19/South Africa/R10709/2020|EPI ISL 490294|B.1.1.53|South Africa|2020-06-12	0.0002086902	Africa
Africa|hCoV-19/South Africa/KRISP-0291/2020|EPI ISL 487281|B.1.1.84|South Africa|2020-06-26	Africa|hCoV-19/South Africa/R10709/2020|EPI ISL 490294|B.1.1.53|South Africa|2020-06-12	0.0002785849	Africa
Africa|hCoV-19/South Africa/KRISP-0293/2020|EPI ISL 487282|B.1.5|South Africa|2020-06-25	Africa|hCoV-19/South Africa/R10709/2020|EPI ISL 490294|B.1.1.53|South Africa|2020-06-12	0.0004295092	Africa
Africa|hCoV-19/South Africa/KRISP-0296/2020|EPI ISL 487284|B.1.1.57|South Africa|2020-06-26	Africa|hCoV-19/South Africa/R10709/2020|EPI ISL 490294|B.1.1.53|South Africa|2020-06-12	0.0001767966	Africa
Africa|hCoV-19/South Africa/KRISP-0297/2020|EPI ISL 487285|B.1.1.84|South Africa|2020-06-26	Africa|hCoV-19/South Africa/R10709/2020|EPI ISL 490294|B.1.1.53|South Africa|2020-06-12	0.0001757628	Africa
Africa|hCoV-19/South Africa/KRISP-0299/2020|EPI ISL 487287|B.1.140|South Africa|2020-06-25	Africa|hCoV-19/South Africa/R10709/2020|EPI ISL 490294|B.1.1.53|South Africa|2020-06-12	0.0003508556	Africa
Africa|hCoV-19/South Africa/KRISP-0300/2020|EPI ISL 487288|B.1.140|South Africa|2020-06-25	Africa|hCoV-19/South Africa/R10709/2020|EPI ISL 490294|B.1.1.53|South Africa|2020-06-12	0.0003824211	Africa
Africa|hCoV-19/South Africa/KRISP-0302/2020|EPI ISL 487289|B.1.5|South Africa|2020-06-24	Africa|hCoV-19/South Africa/R10709/2020|EPI ISL 490294|B.1.1.53|South Africa|2020-06-12	0.0003932467	Africa
Africa|hCoV-19/South Africa/KRISP-0303/2020|EPI ISL 487348|B.1.144|South Africa|2020-06-25	Africa|hCoV-19/South Africa/R10709/2020|EPI ISL 490294|B.1.1.53|South Africa|2020-06-12	0.0003863709	Africa
Africa|hCoV-19/South Africa/KRISP-0305/2020|EPI ISL 487291|B.1.1.206|South Africa|2020-06-24	Africa|hCoV-19/South Africa/R10709/2020|EPI ISL 490294|B.1.1.53|South Africa|2020-06-12	0.0003265885	Africa
Africa|hCoV-19/South Africa/KRISP-0308/2020|EPI ISL 487292|C.1|South Africa|2020-06-24	Africa|hCoV-19/South Africa/R10709/2020|EPI ISL 490294|B.1.1.53|South Africa|2020-06-12	0.0003143470	Africa
Africa|hCoV-19/South Africa/KRISP-0309/2020|EPI ISL 487293|C.1|South Africa|2020-06-24	Africa|hCoV-19/South Africa/R10709/2020|EPI ISL 490294|B.1.1.53|South Africa|2020-06-12	0.0003563101	Africa
Africa|hCoV-19/South Africa/KRISP-0310/2020|EPI ISL 487294|C.1|South Africa|2020-06-24	Africa|hCoV-19/South Africa/R10709/2020|EPI ISL 490294|B.1.1.53|South Africa|2020-06-12	0.0003163293	Africa
Africa|hCoV-19/South Africa/KRISP-0312/2020|EPI ISL 487295|B.1.1.62|South Africa|2020-06-24	Africa|hCoV-19/South Africa/R10709/2020|EPI ISL 490294|B.1.1.53|South Africa|2020-06-12	0.0001745382	Africa
Africa|hCoV-19/South Africa/KRISP-0318/2020|EPI ISL 487297|B.1.1.206|South Africa|2020-06-23	Africa|hCoV-19/South Africa/R10709/2020|EPI ISL 490294|B.1.1.53|South Africa|2020-06-12	0.0002086273	Africa
Africa|hCoV-19/South Africa/KRISP-0321/2020|EPI ISL 487298|B.1.1.206|South Africa|2020-06-24	Africa|hCoV-19/South Africa/R10709/2020|EPI ISL 490294|B.1.1.53|South Africa|2020-06-12	0.0002831857	Africa
Africa|hCoV-19/South Africa/KRISP-0322/2020|EPI ISL 487299|B.1.1.288|South Africa|2020-06-24	Africa|hCoV-19/South Africa/R10709/2020|EPI ISL 490294|B.1.1.53|South Africa|2020-06-12	0.0001427142	Africa
Africa|hCoV-19/South Africa/KRISP-0323/2020|EPI ISL 487300|B.1.1.288|South Africa|2020-06-24	Africa|hCoV-19/South Africa/R10709/2020|EPI ISL 490294|B.1.1.53|South Africa|2020-06-12	0.0001413578	Africa
Africa|hCoV-19/South Africa/KRISP-0327/2020|EPI ISL 487301|C.1|South Africa|2020-06-24	Africa|hCoV-19/South Africa/R10709/2020|EPI ISL 490294|B.1.1.53|South Africa|2020-06-12	0.0003233516	Africa
Africa|hCoV-19/South Africa/KRISP-0331/2020|EPI ISL 487302|B.1.1.206|South Africa|2020-06-24	Africa|hCoV-19/South Africa/R10709/2020|EPI ISL 490294|B.1.1.53|South Africa|2020-06-12	0.0002476309	Africa
Africa|hCoV-19/South Africa/KRISP-0332/2020|EPI ISL 487303|C.1|South Africa|2020-06-24	Africa|hCoV-19/South Africa/R10709/2020|EPI ISL 490294|B.1.1.53|South Africa|2020-06-12	0.0003536771	Africa
Africa|hCoV-19/South Africa/KRISP-0336/2020|EPI ISL 487304|B.1.1.273|South Africa|2020-06-18	Africa|hCoV-19/South Africa/R10709/2020|EPI ISL 490294|B.1.1.53|South Africa|2020-06-12	0.0003476082	Africa
Africa|hCoV-19/South Africa/KRISP-0337/2020|EPI ISL 495517|B.1.1.273|South Africa|2020-06-18	Africa|hCoV-19/South Africa/R10709/2020|EPI ISL 490294|B.1.1.53|South Africa|2020-06-12	0.0003552127	Africa
Africa|hCoV-19/South Africa/KRISP-0338/2020|EPI ISL 487305|B.1.1.273|South Africa|2020-06-18	Africa|hCoV-19/South Africa/R10709/2020|EPI ISL 490294|B.1.1.53|South Africa|2020-06-12	0.0003153253	Africa
Africa|hCoV-19/South Africa/KRISP-0339/2020|EPI ISL 487306|B.1.1.273|South Africa|2020-06-18	Africa|hCoV-19/South Africa/R10709/2020|EPI ISL 490294|B.1.1.53|South Africa|2020-06-12	0.0003215198	Africa
Africa|hCoV-19/South Africa/KRISP-0340/2020|EPI ISL 487307|B.1.1.273|South Africa|2020-06-17	Africa|hCoV-19/South Africa/R10709/2020|EPI ISL 490294|B.1.1.53|South Africa|2020-06-12	0.0003188096	Africa
Africa|hCoV-19/South Africa/KRISP-0342/2020|EPI ISL 495518|B.1.1.206|South Africa|2020-06-18	Africa|hCoV-19/South Africa/R10709/2020|EPI ISL 490294|B.1.1.53|South Africa|2020-06-12	0.0003241899	Africa
Africa|hCoV-19/South Africa/KRISP-0343/2020|EPI ISL 495519|H.1|South Africa|2020-06-18	Africa|hCoV-19/South Africa/R10709/2020|EPI ISL 490294|B.1.1.53|South Africa|2020-06-12	0.0002102456	Africa
Africa|hCoV-19/South Africa/KRISP-0344/2020|EPI ISL 495520|C.1|South Africa|2020-06-20	Africa|hCoV-19/South Africa/R10709/2020|EPI ISL 490294|B.1.1.53|South Africa|2020-06-12	0.0004537213	Africa
Africa|hCoV-19/South Africa/KRISP-0346/2020|EPI ISL 495521|B.1.140|South Africa|2020-06-18	Africa|hCoV-19/South Africa/R10709/2020|EPI ISL 490294|B.1.1.53|South Africa|2020-06-12	0.0004248509	Africa
Africa|hCoV-19/South Africa/KRISP-0347/2020|EPI ISL 487308|B.1.1.206|South Africa|2020-06-18	Africa|hCoV-19/South Africa/R10709/2020|EPI ISL 490294|B.1.1.53|South Africa|2020-06-12	0.0003128334	Africa
Africa|hCoV-19/South Africa/KRISP-0348/2020|EPI ISL 487309|B.1.144|South Africa|2020-06-18	Africa|hCoV-19/South Africa/R10709/2020|EPI ISL 490294|B.1.1.53|South Africa|2020-06-12	0.0003561323	Africa
Africa|hCoV-19/South Africa/KRISP-0349/2020|EPI ISL 487310|B.1.1.206|South Africa|2020-06-17	Africa|hCoV-19/South Africa/R10709/2020|EPI ISL 490294|B.1.1.53|South Africa|2020-06-12	0.0001751291	Africa
Africa|hCoV-19/South Africa/KRISP-0350/2020|EPI ISL 487311|B.1.1.206|South Africa|2020-06-17	Africa|hCoV-19/South Africa/R10709/2020|EPI ISL 490294|B.1.1.53|South Africa|2020-06-12	0.0001739353	Africa
Africa|hCoV-19/South Africa/KRISP-0352/2020|EPI ISL 487312|B.1.1.206|South Africa|2020-06-17	Africa|hCoV-19/South Africa/R10709/2020|EPI ISL 490294|B.1.1.53|South Africa|2020-06-12	0.0001738869	Africa
Africa|hCoV-19/South Africa/KRISP-0356/2020|EPI ISL 487313|B.1.5|South Africa|2020-06-25	Africa|hCoV-19/South Africa/R10709/2020|EPI ISL 490294|B.1.1.53|South Africa|2020-06-12	0.0004198188	Africa
Africa|hCoV-19/South Africa/KRISP-0360/2020|EPI ISL 487314|C.1|South Africa|2020-06-19	Africa|hCoV-19/South Africa/R10709/2020|EPI ISL 490294|B.1.1.53|South Africa|2020-06-12	0.0004171281	Africa
Africa|hCoV-19/South Africa/KRISP-0361/2020|EPI ISL 487315|B.1.1.206|South Africa|2020-06-18	Africa|hCoV-19/South Africa/R10709/2020|EPI ISL 490294|B.1.1.53|South Africa|2020-06-12	0.0002861122	Africa
Africa|hCoV-19/South Africa/KRISP-0365/2020|EPI ISL 487316|B.1.1.84|South Africa|2020-06-25	Africa|hCoV-19/South Africa/R10709/2020|EPI ISL 490294|B.1.1.53|South Africa|2020-06-12	0.0002085288	Africa
Africa|hCoV-19/South Africa/KRISP-0366/2020|EPI ISL 487317|B.1.1|South Africa|2020-06-18	Africa|hCoV-19/South Africa/R10709/2020|EPI ISL 490294|B.1.1.53|South Africa|2020-06-12	0.0001070105	Africa
Africa|hCoV-19/South Africa/KRISP-0367/2020|EPI ISL 487318|B.1.1.273|South Africa|2020-06-25	Africa|hCoV-19/South Africa/R10709/2020|EPI ISL 490294|B.1.1.53|South Africa|2020-06-12	0.0003128130	Africa
Africa|hCoV-19/South Africa/KRISP-0368/2020|EPI ISL 487319|B.1.1|South Africa|2020-06-18	Africa|hCoV-19/South Africa/R10709/2020|EPI ISL 490294|B.1.1.53|South Africa|2020-06-12	0.0001390133	Africa
Africa|hCoV-19/South Africa/KRISP-0369/2020|EPI ISL 487320|B.1.1.84|South Africa|2020-06-25	Africa|hCoV-19/South Africa/R10709/2020|EPI ISL 490294|B.1.1.53|South Africa|2020-06-12	0.0002085235	Africa
Africa|hCoV-19/South Africa/KRISP-0370/2020|EPI ISL 487321|B.1.140|South Africa|2020-06-25	Africa|hCoV-19/South Africa/R10709/2020|EPI ISL 490294|B.1.1.53|South Africa|2020-06-12	0.0004172152	Africa
Africa|hCoV-19/South Africa/KRISP-0372/2020|EPI ISL 487323|B.1.106|South Africa|2020-06-19	Africa|hCoV-19/South Africa/R10709/2020|EPI ISL 490294|B.1.1.53|South Africa|2020-06-12	0.0003157646	Africa
Africa|hCoV-19/South Africa/KRISP-0373/2020|EPI ISL 487324|B.1.106|South Africa|2020-06-19	Africa|hCoV-19/South Africa/R10709/2020|EPI ISL 490294|B.1.1.53|South Africa|2020-06-12	0.0003476170	Africa
Africa|hCoV-19/South Africa/KRISP-0375/2020|EPI ISL 487325|B.1.140|South Africa|2020-06-25	Africa|hCoV-19/South Africa/R10709/2020|EPI ISL 490294|B.1.1.53|South Africa|2020-06-12	0.0004203422	Africa
Africa|hCoV-19/South Africa/KRISP-0376/2020|EPI ISL 487326|B.1.5|South Africa|2020-06-22	Africa|hCoV-19/South Africa/R10709/2020|EPI ISL 490294|B.1.1.53|South Africa|2020-06-12	0.0002440945	Africa
Africa|hCoV-19/South Africa/KRISP-0377/2020|EPI ISL 495522|B.1.1|South Africa|2020-06-22	Africa|hCoV-19/South Africa/R10709/2020|EPI ISL 490294|B.1.1.53|South Africa|2020-06-12	0.0001453904	Africa
Africa|hCoV-19/South Africa/KRISP-0378/2020|EPI ISL 487327|B.1.1.84|South Africa|2020-06-22	Africa|hCoV-19/South Africa/R10709/2020|EPI ISL 490294|B.1.1.53|South Africa|2020-06-12	0.0002150391	Africa
Africa|hCoV-19/South Africa/KRISP-0380/2020|EPI ISL 487328|B.1.1.84|South Africa|2020-06-25	Africa|hCoV-19/South Africa/R10709/2020|EPI ISL 490294|B.1.1.53|South Africa|2020-06-12	0.0001739412	Africa
Africa|hCoV-19/South Africa/KRISP-0382/2020|EPI ISL 495523|B.1.140|South Africa|2020-06-25	Africa|hCoV-19/South Africa/R10709/2020|EPI ISL 490294|B.1.1.53|South Africa|2020-06-12	0.0003958940	Africa
Africa|hCoV-19/South Africa/KRISP-0383/2020|EPI ISL 495524|B.1.140|South Africa|2020-06-25	Africa|hCoV-19/South Africa/R10709/2020|EPI ISL 490294|B.1.1.53|South Africa|2020-06-12	0.0005613798	Africa
Africa|hCoV-19/South Africa/KRISP-0384/2020|EPI ISL 495525|B.1.140|South Africa|2020-06-25	Africa|hCoV-19/South Africa/R10709/2020|EPI ISL 490294|B.1.1.53|South Africa|2020-06-12	0.0003923129	Africa
Africa|hCoV-19/South Africa/KRISP-0386/2020|EPI ISL 487329|B.1.1.62|South Africa|2020-07-01	Africa|hCoV-19/South Africa/R10709/2020|EPI ISL 490294|B.1.1.53|South Africa|2020-06-12	0.0001737819	Africa
Africa|hCoV-19/South Africa/KRISP-0387/2020|EPI ISL 487330|B.1.1.99|South Africa|2020-07-01	Africa|hCoV-19/South Africa/R10709/2020|EPI ISL 490294|B.1.1.53|South Africa|2020-06-12	0.0002432970	Africa
Africa|hCoV-19/South Africa/KRISP-0388/2020|EPI ISL 487331|B.1.140|South Africa|2020-07-01	Africa|hCoV-19/South Africa/R10709/2020|EPI ISL 490294|B.1.1.53|South Africa|2020-06-12	0.0003853152	Africa
Africa|hCoV-19/South Africa/KRISP-0389/2020|EPI ISL 487332|C.9|South Africa|2020-07-01	Africa|hCoV-19/South Africa/R10709/2020|EPI ISL 490294|B.1.1.53|South Africa|2020-06-12	0.0003823771	Africa
Africa|hCoV-19/South Africa/KRISP-0390/2020|EPI ISL 487333|C.2|South Africa|2020-07-01	Africa|hCoV-19/South Africa/R10709/2020|EPI ISL 490294|B.1.1.53|South Africa|2020-06-12	0.0003831760	Africa
Africa|hCoV-19/South Africa/KRISP-0391/2020|EPI ISL 487334|B.1.1.206|South Africa|2020-07-01	Africa|hCoV-19/South Africa/R10709/2020|EPI ISL 490294|B.1.1.53|South Africa|2020-06-12	0.0001737722	Africa
Africa|hCoV-19/South Africa/KRISP-0392/2020|EPI ISL 487335|B.1.5.19|South Africa|2020-07-01	Africa|hCoV-19/South Africa/R10709/2020|EPI ISL 490294|B.1.1.53|South Africa|2020-06-12	0.0002526032	Africa
Africa|hCoV-19/South Africa/KRISP-0393/2020|EPI ISL 487336|C.6|South Africa|2020-07-01	Africa|hCoV-19/South Africa/R10709/2020|EPI ISL 490294|B.1.1.53|South Africa|2020-06-12	0.0003128297	Africa
Africa|hCoV-19/South Africa/KRISP-0394/2020|EPI ISL 487337|B.1.5.19|South Africa|2020-07-01	Africa|hCoV-19/South Africa/R10709/2020|EPI ISL 490294|B.1.1.53|South Africa|2020-06-12	0.0003128515	Africa
Africa|hCoV-19/South Africa/KRISP-0395/2020|EPI ISL 487338|C.2|South Africa|2020-07-01	Africa|hCoV-19/South Africa/R10709/2020|EPI ISL 490294|B.1.1.53|South Africa|2020-06-12	0.0003475924	Africa
Africa|hCoV-19/South Africa/KRISP-0396/2020|EPI ISL 487339|C.1|South Africa|2020-07-01	Africa|hCoV-19/South Africa/R10709/2020|EPI ISL 490294|B.1.1.53|South Africa|2020-06-12	0.0003825910	Africa
Africa|hCoV-19/South Africa/KRISP-0397/2020|EPI ISL 487340|B.1.5|South Africa|2020-07-01	Africa|hCoV-19/South Africa/R10709/2020|EPI ISL 490294|B.1.1.53|South Africa|2020-06-12	0.0003128420	Africa
Africa|hCoV-19/South Africa/KRISP-0398/2020|EPI ISL 487341|B.1.1.206|South Africa|2020-07-01	Africa|hCoV-19/South Africa/R10709/2020|EPI ISL 490294|B.1.1.53|South Africa|2020-06-12	0.0002128527	Africa
Africa|hCoV-19/South Africa/KRISP-04/2020|EPI ISL 436684|B.1.1.273|South Africa|2020-03-31	Africa|hCoV-19/South Africa/R10709/2020|EPI ISL 490294|B.1.1.53|South Africa|2020-06-12	0.0001742021	Africa
Africa|hCoV-19/South Africa/KRISP-0402/2020|EPI ISL 495527|B.1.140|South Africa|2020-06-23	Africa|hCoV-19/South Africa/R10709/2020|EPI ISL 490294|B.1.1.53|South Africa|2020-06-12	0.0004530748	Africa
Africa|hCoV-19/South Africa/KRISP-0403/2020|EPI ISL 495528|C.1|South Africa|2020-06-23	Africa|hCoV-19/South Africa/R10709/2020|EPI ISL 490294|B.1.1.53|South Africa|2020-06-12	0.0003151265	Africa
Africa|hCoV-19/South Africa/KRISP-0404/2020|EPI ISL 495529|B.1.1.206|South Africa|2020-06-24	Africa|hCoV-19/South Africa/R10709/2020|EPI ISL 490294|B.1.1.53|South Africa|2020-06-12	0.0002085330	Africa
Africa|hCoV-19/South Africa/KRISP-0405/2020|EPI ISL 495530|B.1.140|South Africa|2020-06-23	Africa|hCoV-19/South Africa/R10709/2020|EPI ISL 490294|B.1.1.53|South Africa|2020-06-12	0.0004520035	Africa
Africa|hCoV-19/South Africa/KRISP-0406/2020|EPI ISL 495531|B.1.1.206|South Africa|2020-06-22	Africa|hCoV-19/South Africa/R10709/2020|EPI ISL 490294|B.1.1.53|South Africa|2020-06-12	0.0002130964	Africa
Africa|hCoV-19/South Africa/KRISP-0407/2020|EPI ISL 495532|B.1.5|South Africa|2020-06-24	Africa|hCoV-19/South Africa/R10709/2020|EPI ISL 490294|B.1.1.53|South Africa|2020-06-12	0.0002119102	Africa
Africa|hCoV-19/South Africa/KRISP-0408/2020|EPI ISL 495533|B.1.140|South Africa|2020-06-23	Africa|hCoV-19/South Africa/R10709/2020|EPI ISL 490294|B.1.1.53|South Africa|2020-06-12	0.0003248420	Africa
Africa|hCoV-19/South Africa/KRISP-0409/2020|EPI ISL 495534|C.1|South Africa|2020-06-23	Africa|hCoV-19/South Africa/R10709/2020|EPI ISL 490294|B.1.1.53|South Africa|2020-06-12	0.0003128261	Africa
Africa|hCoV-19/South Africa/KRISP-0410/2020|EPI ISL 495535|B.1.140|South Africa|2020-07-02	Africa|hCoV-19/South Africa/R10709/2020|EPI ISL 490294|B.1.1.53|South Africa|2020-06-12	0.0004867713	Africa
Africa|hCoV-19/South Africa/KRISP-0411/2020|EPI ISL 495536|B.1.1.206|South Africa|2020-07-02	Africa|hCoV-19/South Africa/R10709/2020|EPI ISL 490294|B.1.1.53|South Africa|2020-06-12	0.0002780623	Africa
Africa|hCoV-19/South Africa/KRISP-0412/2020|EPI ISL 495537|B.1.1.206|South Africa|2020-07-02	Africa|hCoV-19/South Africa/R10709/2020|EPI ISL 490294|B.1.1.53|South Africa|2020-06-12	0.0003128266	Africa
Africa|hCoV-19/South Africa/KRISP-0413/2020|EPI ISL 495538|B.1.1.40|South Africa|2020-07-02	Africa|hCoV-19/South Africa/R10709/2020|EPI ISL 490294|B.1.1.53|South Africa|2020-06-12	0.0002780622	Africa
Africa|hCoV-19/South Africa/KRISP-0414/2020|EPI ISL 495539|B.1.140|South Africa|2020-07-02	Africa|hCoV-19/South Africa/R10709/2020|EPI ISL 490294|B.1.1.53|South Africa|2020-06-12	0.0004171964	Africa
Africa|hCoV-19/South Africa/KRISP-0415/2020|EPI ISL 495540|B.1.140|South Africa|2020-07-02	Africa|hCoV-19/South Africa/R10709/2020|EPI ISL 490294|B.1.1.53|South Africa|2020-06-12	0.0004519721	Africa
Africa|hCoV-19/South Africa/KRISP-0417/2020|EPI ISL 495541|B.1.1.62|South Africa|2020-07-02	Africa|hCoV-19/South Africa/R10709/2020|EPI ISL 490294|B.1.1.53|South Africa|2020-06-12	0.0002433104	Africa
Africa|hCoV-19/South Africa/KRISP-0418/2020|EPI ISL 495542|B.1.1.206|South Africa|2020-07-02	Africa|hCoV-19/South Africa/R10709/2020|EPI ISL 490294|B.1.1.53|South Africa|2020-06-12	0.0003475838	Africa
Africa|hCoV-19/South Africa/KRISP-0420/2020|EPI ISL 495543|C.9|South Africa|2020-07-01	Africa|hCoV-19/South Africa/R10709/2020|EPI ISL 490294|B.1.1.53|South Africa|2020-06-12	0.0003483066	Africa
Africa|hCoV-19/South Africa/KRISP-0421/2020|EPI ISL 495544|B.1.1|South Africa|2020-07-01	Africa|hCoV-19/South Africa/R10709/2020|EPI ISL 490294|B.1.1.53|South Africa|2020-06-12	0.0002090831	Africa
Africa|hCoV-19/South Africa/KRISP-0423/2020|EPI ISL 495545|B.1.140|South Africa|2020-07-01	Africa|hCoV-19/South Africa/R10709/2020|EPI ISL 490294|B.1.1.53|South Africa|2020-06-12	0.0002831566	Africa
Africa|hCoV-19/South Africa/KRISP-0426/2020|EPI ISL 495546|B.1.1.206|South Africa|2020-07-01	Africa|hCoV-19/South Africa/R10709/2020|EPI ISL 490294|B.1.1.53|South Africa|2020-06-12	0.0003129387	Africa
Africa|hCoV-19/South Africa/KRISP-0436/2020|EPI ISL 498055|B.1.1|South Africa|2020-07-01	Africa|hCoV-19/South Africa/R10709/2020|EPI ISL 490294|B.1.1.53|South Africa|2020-06-12	0.0002780622	Africa
Africa|hCoV-19/South Africa/KRISP-0445/2020|EPI ISL 498058|H.1|South Africa|2020-06-30	Africa|hCoV-19/South Africa/R10709/2020|EPI ISL 490294|B.1.1.53|South Africa|2020-06-12	0.0001769199	Africa
Africa|hCoV-19/South Africa/KRISP-0446/2020|EPI ISL 498059|B.1.5|South Africa|2020-06-30	Africa|hCoV-19/South Africa/R10709/2020|EPI ISL 490294|B.1.1.53|South Africa|2020-06-12	0.0002125537	Africa
Africa|hCoV-19/South Africa/KRISP-045/2020|EPI ISL 436686|B.1.1.1|South Africa|2020-03-27	Africa|hCoV-19/South Africa/R10709/2020|EPI ISL 490294|B.1.1.53|South Africa|2020-06-12	0.0002780616	Africa
Africa|hCoV-19/South Africa/KRISP-0458/2020|EPI ISL 495549|B.1.1|South Africa|2020-07-02	Africa|hCoV-19/South Africa/R10709/2020|EPI ISL 490294|B.1.1.53|South Africa|2020-06-12	0.0002442553	Africa
Africa|hCoV-19/South Africa/KRISP-0460/2020|EPI ISL 495550|B.1.106|South Africa|2020-07-02	Africa|hCoV-19/South Africa/R10709/2020|EPI ISL 490294|B.1.1.53|South Africa|2020-06-12	0.0003130052	Africa
Africa|hCoV-19/South Africa/KRISP-0462/2020|EPI ISL 495552|B.1.106|South Africa|2020-07-02	Africa|hCoV-19/South Africa/R10709/2020|EPI ISL 490294|B.1.1.53|South Africa|2020-06-12	0.0003162933	Africa
Africa|hCoV-19/South Africa/KRISP-0464/2020|EPI ISL 495553|B.1.5|South Africa|2020-06-30	Africa|hCoV-19/South Africa/R10709/2020|EPI ISL 490294|B.1.1.53|South Africa|2020-06-12	0.0002562042	Africa
Africa|hCoV-19/South Africa/KRISP-0469/2020|EPI ISL 495555|H.1|South Africa|2020-07-06	Africa|hCoV-19/South Africa/R10709/2020|EPI ISL 490294|B.1.1.53|South Africa|2020-06-12	0.0001759222	Africa
Africa|hCoV-19/South Africa/KRISP-0474/2020|EPI ISL 495557|H.1|South Africa|2020-07-06	Africa|hCoV-19/South Africa/R10709/2020|EPI ISL 490294|B.1.1.53|South Africa|2020-06-12	0.0002085379	Africa
Africa|hCoV-19/South Africa/KRISP-0475/2020|EPI ISL 495558|H.1|South Africa|2020-07-06	Africa|hCoV-19/South Africa/R10709/2020|EPI ISL 490294|B.1.1.53|South Africa|2020-06-12	0.0002100712	Africa
Africa|hCoV-19/South Africa/KRISP-0478/2020|EPI ISL 495559|B.1.1|South Africa|2020-07-05	Africa|hCoV-19/South Africa/R10709/2020|EPI ISL 490294|B.1.1.53|South Africa|2020-06-12	0.0001044186	Africa
Africa|hCoV-19/South Africa/KRISP-0485/2020|EPI ISL 495561|B.1.1.206|South Africa|2020-07-03	Africa|hCoV-19/South Africa/R10709/2020|EPI ISL 490294|B.1.1.53|South Africa|2020-06-12	0.0001398687	Africa
Africa|hCoV-19/South Africa/KRISP-0487/2020|EPI ISL 495562|B.1.106|South Africa|2020-07-03	Africa|hCoV-19/South Africa/R10709/2020|EPI ISL 490294|B.1.1.53|South Africa|2020-06-12	0.0004519613	Africa
Africa|hCoV-19/South Africa/KRISP-0489/2020|EPI ISL 498060|B.1.1.206|South Africa|2020-07-09	Africa|hCoV-19/South Africa/R10709/2020|EPI ISL 490294|B.1.1.53|South Africa|2020-06-12	0.0001742747	Africa
Africa|hCoV-19/South Africa/KRISP-0490/2020|EPI ISL 498061|B.1.1.206|South Africa|2020-07-09	Africa|hCoV-19/South Africa/R10709/2020|EPI ISL 490294|B.1.1.53|South Africa|2020-06-12	0.0002085236	Africa
Africa|hCoV-19/South Africa/KRISP-0491/2020|EPI ISL 498062|B.1.1.273|South Africa|2020-07-07	Africa|hCoV-19/South Africa/R10709/2020|EPI ISL 490294|B.1.1.53|South Africa|2020-06-12	0.0003475852	Africa
Africa|hCoV-19/South Africa/KRISP-0492/2020|EPI ISL 498063|B.1.1.273|South Africa|2020-07-07	Africa|hCoV-19/South Africa/R10709/2020|EPI ISL 490294|B.1.1.53|South Africa|2020-06-12	0.0003504926	Africa
Africa|hCoV-19/South Africa/KRISP-0493/2020|EPI ISL 498064|B.1.1.67|South Africa|2020-07-07	Africa|hCoV-19/South Africa/R10709/2020|EPI ISL 490294|B.1.1.53|South Africa|2020-06-12	0.0002447341	Africa
Africa|hCoV-19/South Africa/KRISP-0494/2020|EPI ISL 498065|B.1.1.206|South Africa|2020-07-09	Africa|hCoV-19/South Africa/R10709/2020|EPI ISL 490294|B.1.1.53|South Africa|2020-06-12	0.0002432825	Africa
Africa|hCoV-19/South Africa/KRISP-0497/2020|EPI ISL 498066|B.1.1.206|South Africa|2020-07-09	Africa|hCoV-19/South Africa/R10709/2020|EPI ISL 490294|B.1.1.53|South Africa|2020-06-12	0.0002432826	Africa
Africa|hCoV-19/South Africa/KRISP-0498/2020|EPI ISL 498067|B.1|South Africa|2020-07-10	Africa|hCoV-19/South Africa/R10709/2020|EPI ISL 490294|B.1.1.53|South Africa|2020-06-12	0.0004867493	Africa
Africa|hCoV-19/South Africa/KRISP-0500/2020|EPI ISL 498068|B.1.1|South Africa|2020-07-07	Africa|hCoV-19/South Africa/R10709/2020|EPI ISL 490294|B.1.1.53|South Africa|2020-06-12	0.0002183028	Africa
Africa|hCoV-19/South Africa/KRISP-0501/2020|EPI ISL 498069|B.1.5|South Africa|2020-07-11	Africa|hCoV-19/South Africa/R10709/2020|EPI ISL 490294|B.1.1.53|South Africa|2020-06-12	0.0003128626	Africa
Africa|hCoV-19/South Africa/KRISP-0502/2020|EPI ISL 498070|B.1.1.273|South Africa|2020-07-11	Africa|hCoV-19/South Africa/R10709/2020|EPI ISL 490294|B.1.1.53|South Africa|2020-06-12	0.0003827908	Africa
Africa|hCoV-19/South Africa/KRISP-0503/2020|EPI ISL 498071|B.1.1.273|South Africa|2020-07-11	Africa|hCoV-19/South Africa/R10709/2020|EPI ISL 490294|B.1.1.53|South Africa|2020-06-12	0.0004867376	Africa
Africa|hCoV-19/South Africa/KRISP-0526/2020|EPI ISL 498072|B.1.5.19|South Africa|2020-07-13	Africa|hCoV-19/South Africa/R10709/2020|EPI ISL 490294|B.1.1.53|South Africa|2020-06-12	0.0003476236	Africa
Africa|hCoV-19/South Africa/KRISP-0527/2020|EPI ISL 498073|B.1.140|South Africa|2020-07-14	Africa|hCoV-19/South Africa/R10709/2020|EPI ISL 490294|B.1.1.53|South Africa|2020-06-12	0.0005563331	Africa
Africa|hCoV-19/South Africa/KRISP-0529/2020|EPI ISL 498074|C.1|South Africa|2020-07-13	Africa|hCoV-19/South Africa/R10709/2020|EPI ISL 490294|B.1.1.53|South Africa|2020-06-12	0.0003823939	Africa
Africa|hCoV-19/South Africa/KRISP-0531/2020|EPI ISL 498075|B.1.5|South Africa|2020-07-14	Africa|hCoV-19/South Africa/R10709/2020|EPI ISL 490294|B.1.1.53|South Africa|2020-06-12	0.0004519721	Africa
Africa|hCoV-19/South Africa/KRISP-0534/2020|EPI ISL 498077|B.1.5|South Africa|2020-07-14	Africa|hCoV-19/South Africa/R10709/2020|EPI ISL 490294|B.1.1.53|South Africa|2020-06-12	0.0004520035	Africa
Africa|hCoV-19/South Africa/KRISP-0535/2020|EPI ISL 498078|B.1.1.206|South Africa|2020-07-08	Africa|hCoV-19/South Africa/R10709/2020|EPI ISL 490294|B.1.1.53|South Africa|2020-06-12	0.0003128125	Africa
Africa|hCoV-19/South Africa/KRISP-0536/2020|EPI ISL 498079|B.1.1|South Africa|2020-07-14	Africa|hCoV-19/South Africa/R10709/2020|EPI ISL 490294|B.1.1.53|South Africa|2020-06-12	0.0002780681	Africa
Africa|hCoV-19/South Africa/KRISP-0538/2020|EPI ISL 498080|B.1.1.254|South Africa|2020-07-14	Africa|hCoV-19/South Africa/R10709/2020|EPI ISL 490294|B.1.1.53|South Africa|2020-06-12	0.0002103066	Africa
Africa|hCoV-19/South Africa/KRISP-0539/2020|EPI ISL 498081|B.1.1.206|South Africa|2020-07-07	Africa|hCoV-19/South Africa/R10709/2020|EPI ISL 490294|B.1.1.53|South Africa|2020-06-12	0.0002780556	Africa
Africa|hCoV-19/South Africa/KRISP-0540/2020|EPI ISL 498082|B.1.1|South Africa|2020-07-14	Africa|hCoV-19/South Africa/R10709/2020|EPI ISL 490294|B.1.1.53|South Africa|2020-06-12	0.0002085330	Africa
Africa|hCoV-19/South Africa/KRISP-0541/2020|EPI ISL 498083|B.1.1.206|South Africa|2020-07-14	Africa|hCoV-19/South Africa/R10709/2020|EPI ISL 490294|B.1.1.53|South Africa|2020-06-12	0.0003180484	Africa
Africa|hCoV-19/South Africa/KRISP-0543/2020|EPI ISL 498084|C.2|South Africa|2020-07-12	Africa|hCoV-19/South Africa/R10709/2020|EPI ISL 490294|B.1.1.53|South Africa|2020-06-12	0.0005214436	Africa
Africa|hCoV-19/South Africa/KRISP-0544/2020|EPI ISL 498085|B.1.1.206|South Africa|2020-07-13	Africa|hCoV-19/South Africa/R10709/2020|EPI ISL 490294|B.1.1.53|South Africa|2020-06-12	0.0002793898	Africa
Africa|hCoV-19/South Africa/KRISP-0545/2020|EPI ISL 498086|B.1.1.273|South Africa|2020-07-14	Africa|hCoV-19/South Africa/R10709/2020|EPI ISL 490294|B.1.1.53|South Africa|2020-06-12	0.0003823520	Africa
Africa|hCoV-19/South Africa/KRISP-0548/2020|EPI ISL 498087|B.1.1.273|South Africa|2020-07-15	Africa|hCoV-19/South Africa/R10709/2020|EPI ISL 490294|B.1.1.53|South Africa|2020-06-12	0.0003128125	Africa
Africa|hCoV-19/South Africa/KRISP-0549/2020|EPI ISL 498088|B.1.140|South Africa|2020-07-15	Africa|hCoV-19/South Africa/R10709/2020|EPI ISL 490294|B.1.1.53|South Africa|2020-06-12	0.0004172151	Africa
Africa|hCoV-19/South Africa/KRISP-0550/2020|EPI ISL 498089|B.1.1.34|South Africa|2020-07-15	Africa|hCoV-19/South Africa/R10709/2020|EPI ISL 490294|B.1.1.53|South Africa|2020-06-12	0.0003476321	Africa
Africa|hCoV-19/South Africa/KRISP-0551/2020|EPI ISL 498090|H.1|South Africa|2020-07-14	Africa|hCoV-19/South Africa/R10709/2020|EPI ISL 490294|B.1.1.53|South Africa|2020-06-12	0.0002085380	Africa
Africa|hCoV-19/South Africa/KRISP-0552/2020|EPI ISL 498091|H.1|South Africa|2020-07-14	Africa|hCoV-19/South Africa/R10709/2020|EPI ISL 490294|B.1.1.53|South Africa|2020-06-12	0.0002085380	Africa
Africa|hCoV-19/South Africa/KRISP-0553/2020|EPI ISL 498092|H.1|South Africa|2020-07-14	Africa|hCoV-19/South Africa/R10709/2020|EPI ISL 490294|B.1.1.53|South Africa|2020-06-12	0.0002095793	Africa
Africa|hCoV-19/South Africa/KRISP-0554/2020|EPI ISL 498093|B.1.1|South Africa|2020-07-14	Africa|hCoV-19/South Africa/R10709/2020|EPI ISL 490294|B.1.1.53|South Africa|2020-06-12	0.0002098432	Africa
Africa|hCoV-19/South Africa/KRISP-0555/2020|EPI ISL 498094|B.1.140|South Africa|2020-07-15	Africa|hCoV-19/South Africa/R10709/2020|EPI ISL 490294|B.1.1.53|South Africa|2020-06-12	0.0004519829	Africa
Africa|hCoV-19/South Africa/KRISP-0556/2020|EPI ISL 498095|B.1.1.273|South Africa|2020-07-15	Africa|hCoV-19/South Africa/R10709/2020|EPI ISL 490294|B.1.1.53|South Africa|2020-06-12	0.0003128202	Africa
Africa|hCoV-19/South Africa/KRISP-0557/2020|EPI ISL 498096|C.1|South Africa|2020-07-14	Africa|hCoV-19/South Africa/R10709/2020|EPI ISL 490294|B.1.1.53|South Africa|2020-06-12	0.0003824471	Africa
Africa|hCoV-19/South Africa/KRISP-0558/2020|EPI ISL 498097|B.1.1.206|South Africa|2020-07-15	Africa|hCoV-19/South Africa/R10709/2020|EPI ISL 490294|B.1.1.53|South Africa|2020-06-12	0.0002780625	Africa
Africa|hCoV-19/South Africa/KRISP-0559/2020|EPI ISL 498098|B.1.1.206|South Africa|2020-07-14	Africa|hCoV-19/South Africa/R10709/2020|EPI ISL 490294|B.1.1.53|South Africa|2020-06-12	0.0003128268	Africa
Africa|hCoV-19/South Africa/KRISP-0560/2020|EPI ISL 498099|B.1.1|South Africa|2020-07-15	Africa|hCoV-19/South Africa/R10709/2020|EPI ISL 490294|B.1.1.53|South Africa|2020-06-12	0.0001737660	Africa
Africa|hCoV-19/South Africa/KRISP-0561/2020|EPI ISL 498100|H.1|South Africa|2020-07-15	Africa|hCoV-19/South Africa/R10709/2020|EPI ISL 490294|B.1.1.53|South Africa|2020-06-12	0.0002432994	Africa
Africa|hCoV-19/South Africa/KRISP-0562/2020|EPI ISL 498101|B.1.140|South Africa|2020-07-15	Africa|hCoV-19/South Africa/R10709/2020|EPI ISL 490294|B.1.1.53|South Africa|2020-06-12	0.0003824221	Africa
Africa|hCoV-19/South Africa/KRISP-0564/2020|EPI ISL 498103|B.1.1|South Africa|2020-07-15	Africa|hCoV-19/South Africa/R10709/2020|EPI ISL 490294|B.1.1.53|South Africa|2020-06-12	0.0001042553	Africa
Africa|hCoV-19/South Africa/KRISP-0565/2020|EPI ISL 498104|C.2|South Africa|2020-07-14	Africa|hCoV-19/South Africa/R10709/2020|EPI ISL 490294|B.1.1.53|South Africa|2020-06-12	0.0003823597	Africa
Africa|hCoV-19/South Africa/KRISP-0567/2020|EPI ISL 498105|B.1.1.206|South Africa|2020-07-15	Africa|hCoV-19/South Africa/R10709/2020|EPI ISL 490294|B.1.1.53|South Africa|2020-06-12	0.0002448369	Africa
Africa|hCoV-19/South Africa/KRISP-0568/2020|EPI ISL 498106|B.1.1|South Africa|2020-07-15	Africa|hCoV-19/South Africa/R10709/2020|EPI ISL 490294|B.1.1.53|South Africa|2020-06-12	0.0001737660	Africa
Africa|hCoV-19/South Africa/KRISP-0569/2020|EPI ISL 498107|B.1.1.206|South Africa|2020-07-15	Africa|hCoV-19/South Africa/R10709/2020|EPI ISL 490294|B.1.1.53|South Africa|2020-06-12	0.0002098507	Africa
Africa|hCoV-19/South Africa/KRISP-0570/2020|EPI ISL 498108|B.1.1.56|South Africa|2020-07-02	Africa|hCoV-19/South Africa/R10709/2020|EPI ISL 490294|B.1.1.53|South Africa|2020-06-12	0.0002780806	Africa
Africa|hCoV-19/South Africa/KRISP-0571/2020|EPI ISL 498109|B.1.1.56|South Africa|2020-07-14	Africa|hCoV-19/South Africa/R10709/2020|EPI ISL 490294|B.1.1.53|South Africa|2020-06-12	0.0002085423	Africa
Africa|hCoV-19/South Africa/KRISP-0572/2020|EPI ISL 498110|B.1.5|South Africa|2020-07-13	Africa|hCoV-19/South Africa/R10709/2020|EPI ISL 490294|B.1.1.53|South Africa|2020-06-12	0.0004172049	Africa
Africa|hCoV-19/South Africa/KRISP-0573/2020|EPI ISL 498111|B.1.1.206|South Africa|2020-07-14	Africa|hCoV-19/South Africa/R10709/2020|EPI ISL 490294|B.1.1.53|South Africa|2020-06-12	0.0003128267	Africa
Africa|hCoV-19/South Africa/KRISP-0574/2020|EPI ISL 498112|B.1.1.206|South Africa|2020-07-15	Africa|hCoV-19/South Africa/R10709/2020|EPI ISL 490294|B.1.1.53|South Africa|2020-06-12	0.0003476081	Africa
Africa|hCoV-19/South Africa/KRISP-0575/2020|EPI ISL 498113|B.1.1.206|South Africa|2020-07-13	Africa|hCoV-19/South Africa/R10709/2020|EPI ISL 490294|B.1.1.53|South Africa|2020-06-12	0.0003128267	Africa
Africa|hCoV-19/South Africa/KRISP-0576/2020|EPI ISL 498114|B.1.1.206|South Africa|2020-07-07	Africa|hCoV-19/South Africa/R10709/2020|EPI ISL 490294|B.1.1.53|South Africa|2020-06-12	0.0002085236	Africa
Africa|hCoV-19/South Africa/KRISP-0577/2020|EPI ISL 498115|B.1.1.56|South Africa|2020-07-09	Africa|hCoV-19/South Africa/R10709/2020|EPI ISL 490294|B.1.1.53|South Africa|2020-06-12	0.0003476081	Africa
Africa|hCoV-19/South Africa/KRISP-0578/2020|EPI ISL 498116|B.1.1.206|South Africa|2020-07-09	Africa|hCoV-19/South Africa/R10709/2020|EPI ISL 490294|B.1.1.53|South Africa|2020-06-12	0.0002432885	Africa
Africa|hCoV-19/South Africa/KRISP-0579/2020|EPI ISL 498117|B.1.1.273|South Africa|2020-07-08	Africa|hCoV-19/South Africa/R10709/2020|EPI ISL 490294|B.1.1.53|South Africa|2020-06-12	0.0003476009	Africa
Africa|hCoV-19/South Africa/KRISP-0580/2020|EPI ISL 498118|B.1.1.206|South Africa|2020-07-07	Africa|hCoV-19/South Africa/R10709/2020|EPI ISL 490294|B.1.1.53|South Africa|2020-06-12	0.0002432885	Africa
Africa|hCoV-19/South Africa/KRISP-0581/2020|EPI ISL 498119|B.1.1.273|South Africa|2020-07-09	Africa|hCoV-19/South Africa/R10709/2020|EPI ISL 490294|B.1.1.53|South Africa|2020-06-12	0.0002780499	Africa
Africa|hCoV-19/South Africa/KRISP-0584/2020|EPI ISL 498122|B.1|South Africa|2020-07-07	Africa|hCoV-19/South Africa/R10709/2020|EPI ISL 490294|B.1.1.53|South Africa|2020-06-12	0.0003476251	Africa
Africa|hCoV-19/South Africa/KRISP-0585/2020|EPI ISL 498123|B.1.140|South Africa|2020-07-08	Africa|hCoV-19/South Africa/R10709/2020|EPI ISL 490294|B.1.1.53|South Africa|2020-06-12	0.0004867615	Africa
Africa|hCoV-19/South Africa/KRISP-0586/2020|EPI ISL 498124|B.1.1.273|South Africa|2020-07-08	Africa|hCoV-19/South Africa/R10709/2020|EPI ISL 490294|B.1.1.53|South Africa|2020-06-12	0.0003128267	Africa
Africa|hCoV-19/South Africa/KRISP-0587/2020|EPI ISL 498125|B.1.1.56|South Africa|2020-07-09	Africa|hCoV-19/South Africa/R10709/2020|EPI ISL 490294|B.1.1.53|South Africa|2020-06-12	0.0003128267	Africa
Africa|hCoV-19/South Africa/KRISP-0588/2020|EPI ISL 498126|B.1.140|South Africa|2020-07-08	Africa|hCoV-19/South Africa/R10709/2020|EPI ISL 490294|B.1.1.53|South Africa|2020-06-12	0.0004519723	Africa
Africa|hCoV-19/South Africa/KRISP-06/2020|EPI ISL 421573|B.6|South Africa|2020-03-31	Africa|hCoV-19/South Africa/R10709/2020|EPI ISL 490294|B.1.1.53|South Africa|2020-06-12	0.0004887252	Africa
Africa|hCoV-19/South Africa/KRISP-07/2020|EPI ISL 421574|B.1.106|South Africa|2020-04-01	Africa|hCoV-19/South Africa/R10709/2020|EPI ISL 490294|B.1.1.53|South Africa|2020-06-12	0.0002433138	Africa
Africa|hCoV-19/South Africa/KRISP-101/2020|EPI ISL 455631|B.1.5|South Africa|2020-04-30	Africa|hCoV-19/South Africa/R10709/2020|EPI ISL 490294|B.1.1.53|South Africa|2020-06-12	0.0002433054	Africa
Africa|hCoV-19/South Africa/KRISP-102/2020|EPI ISL 455632|B.1.1|South Africa|2020-04-30	Africa|hCoV-19/South Africa/R10709/2020|EPI ISL 490294|B.1.1.53|South Africa|2020-06-12	0.0001390099	Africa
Africa|hCoV-19/South Africa/KRISP-103/2020|EPI ISL 455633|B.1.106|South Africa|2020-04-30	Africa|hCoV-19/South Africa/R10709/2020|EPI ISL 490294|B.1.1.53|South Africa|2020-06-12	0.0003481005	Africa
Africa|hCoV-19/South Africa/KRISP-104/2020|EPI ISL 455634|B.1.106|South Africa|2020-05-01	Africa|hCoV-19/South Africa/R10709/2020|EPI ISL 490294|B.1.1.53|South Africa|2020-06-12	0.0003591635	Africa
Africa|hCoV-19/South Africa/KRISP-105/2020|EPI ISL 455635|B.1.106|South Africa|2020-05-05	Africa|hCoV-19/South Africa/R10709/2020|EPI ISL 490294|B.1.1.53|South Africa|2020-06-12	0.0003486713	Africa
Africa|hCoV-19/South Africa/KRISP-106/2020|EPI ISL 455636|B.1.106|South Africa|2020-03-31	Africa|hCoV-19/South Africa/R10709/2020|EPI ISL 490294|B.1.1.53|South Africa|2020-06-12	0.0002780692	Africa
Africa|hCoV-19/South Africa/KRISP-108/2020|EPI ISL 455638|B.1|South Africa|2020-05-04	Africa|hCoV-19/South Africa/R10709/2020|EPI ISL 490294|B.1.1.53|South Africa|2020-06-12	0.0003600388	Africa
Africa|hCoV-19/South Africa/KRISP-109/2020|EPI ISL 455639|B.1.1.57|South Africa|2020-03-31	Africa|hCoV-19/South Africa/R10709/2020|EPI ISL 490294|B.1.1.53|South Africa|2020-06-12	0.0002085332	Africa
Africa|hCoV-19/South Africa/KRISP-K000566/2020|EPI ISL 509223|B.1.1.206|South Africa|2020-07-13	Africa|hCoV-19/South Africa/R10709/2020|EPI ISL 490294|B.1.1.53|South Africa|2020-06-12	0.0002432885	Africa
Africa|hCoV-19/South Africa/KRISP-K000567/2020|EPI ISL 509224|B.1.1.62|South Africa|2020-07-13	Africa|hCoV-19/South Africa/R10709/2020|EPI ISL 490294|B.1.1.53|South Africa|2020-06-12	0.0002433357	Africa
Africa|hCoV-19/South Africa/KRISP-K000568/2020|EPI ISL 509225|B.1.1.206|South Africa|2020-07-11	Africa|hCoV-19/South Africa/R10709/2020|EPI ISL 490294|B.1.1.53|South Africa|2020-06-12	0.0002432994	Africa
Africa|hCoV-19/South Africa/KRISP-K000569/2020|EPI ISL 509226|H.1|South Africa|2020-07-11	Africa|hCoV-19/South Africa/R10709/2020|EPI ISL 490294|B.1.1.53|South Africa|2020-06-12	0.0003128483	Africa
Africa|hCoV-19/South Africa/KRISP-K000571/2020|EPI ISL 509227|B.1.1.99|South Africa|2020-07-13	Africa|hCoV-19/South Africa/R10709/2020|EPI ISL 490294|B.1.1.53|South Africa|2020-06-12	0.0001395773	Africa
Africa|hCoV-19/South Africa/KRISP-K000572/2020|EPI ISL 509228|B.1.1.206|South Africa|2020-07-13	Africa|hCoV-19/South Africa/R10709/2020|EPI ISL 490294|B.1.1.53|South Africa|2020-06-12	0.0003128201	Africa
Africa|hCoV-19/South Africa/KRISP-K000573/2020|EPI ISL 509229|B.1.1.206|South Africa|2020-07-10	Africa|hCoV-19/South Africa/R10709/2020|EPI ISL 490294|B.1.1.53|South Africa|2020-06-12	0.0001737660	Africa
Africa|hCoV-19/South Africa/KRISP-K000574/2020|EPI ISL 509230|B.1.5.19|South Africa|2020-07-13	Africa|hCoV-19/South Africa/R10709/2020|EPI ISL 490294|B.1.1.53|South Africa|2020-06-12	0.0003476093	Africa
Africa|hCoV-19/South Africa/KRISP-K000575/2020|EPI ISL 509231|B.1.140|South Africa|2020-07-13	Africa|hCoV-19/South Africa/R10709/2020|EPI ISL 490294|B.1.1.53|South Africa|2020-06-12	0.0004519611	Africa
Africa|hCoV-19/South Africa/KRISP-K000576/2020|EPI ISL 509232|B.1.1.206|South Africa|2020-07-13	Africa|hCoV-19/South Africa/R10709/2020|EPI ISL 490294|B.1.1.53|South Africa|2020-06-12	0.0002780555	Africa
Africa|hCoV-19/South Africa/KRISP-K000577/2020|EPI ISL 509233|B.1.1.206|South Africa|2020-07-11	Africa|hCoV-19/South Africa/R10709/2020|EPI ISL 490294|B.1.1.53|South Africa|2020-06-12	0.0001737660	Africa
Africa|hCoV-19/South Africa/KRISP-K000578/2020|EPI ISL 509234|C.1|South Africa|2020-07-13	Africa|hCoV-19/South Africa/R10709/2020|EPI ISL 490294|B.1.1.53|South Africa|2020-06-12	0.0004551091	Africa
Africa|hCoV-19/South Africa/KRISP-K000579/2020|EPI ISL 509235|C.1|South Africa|2020-07-10	Africa|hCoV-19/South Africa/R10709/2020|EPI ISL 490294|B.1.1.53|South Africa|2020-06-12	0.0003128592	Africa
Africa|hCoV-19/South Africa/KRISP-K000580/2020|EPI ISL 509236|B.1.1|South Africa|2020-07-13	Africa|hCoV-19/South Africa/R10709/2020|EPI ISL 490294|B.1.1.53|South Africa|2020-06-12	0.0002432995	Africa
Africa|hCoV-19/South Africa/KRISP-K000581/2020|EPI ISL 509237|B.1.1.206|South Africa|2020-07-13	Africa|hCoV-19/South Africa/R10709/2020|EPI ISL 490294|B.1.1.53|South Africa|2020-06-12	0.0003476080	Africa
Africa|hCoV-19/South Africa/KRISP-K000582/2020|EPI ISL 509238|B.1.1.206|South Africa|2020-07-13	Africa|hCoV-19/South Africa/R10709/2020|EPI ISL 490294|B.1.1.53|South Africa|2020-06-12	0.0002432936	Africa
Africa|hCoV-19/South Africa/KRISP-K000583/2020|EPI ISL 509239|B.1.1.206|South Africa|2020-07-13	Africa|hCoV-19/South Africa/R10709/2020|EPI ISL 490294|B.1.1.53|South Africa|2020-06-12	0.0002432935	Africa
Africa|hCoV-19/South Africa/KRISP-K000584/2020|EPI ISL 509240|B.1.1.273|South Africa|2020-07-13	Africa|hCoV-19/South Africa/R10709/2020|EPI ISL 490294|B.1.1.53|South Africa|2020-06-12	0.0003475853	Africa
Africa|hCoV-19/South Africa/KRISP-K000585/2020|EPI ISL 509241|B.1.140|South Africa|2020-07-13	Africa|hCoV-19/South Africa/R10709/2020|EPI ISL 490294|B.1.1.53|South Africa|2020-06-12	0.0003824221	Africa
Africa|hCoV-19/South Africa/KRISP-K000586/2020|EPI ISL 509242|B.1.140|South Africa|2020-07-13	Africa|hCoV-19/South Africa/R10709/2020|EPI ISL 490294|B.1.1.53|South Africa|2020-06-12	0.0004174242	Africa
Africa|hCoV-19/South Africa/KRISP-K000588/2020|EPI ISL 509243|B.1.1.206|South Africa|2020-07-13	Africa|hCoV-19/South Africa/R10709/2020|EPI ISL 490294|B.1.1.53|South Africa|2020-06-12	0.0002780555	Africa
Africa|hCoV-19/South Africa/KRISP-K000589/2020|EPI ISL 509244|B.1.1.206|South Africa|2020-07-13	Africa|hCoV-19/South Africa/R10709/2020|EPI ISL 490294|B.1.1.53|South Africa|2020-06-12	0.0002780681	Africa
Africa|hCoV-19/South Africa/KRISP-K000591/2020|EPI ISL 509245|B.1.5|South Africa|2020-07-12	Africa|hCoV-19/South Africa/R10709/2020|EPI ISL 490294|B.1.1.53|South Africa|2020-06-12	0.0002085431	Africa
Africa|hCoV-19/South Africa/KRISP-K000592/2020|EPI ISL 509246|B.1.1.273|South Africa|2020-07-13	Africa|hCoV-19/South Africa/R10709/2020|EPI ISL 490294|B.1.1.53|South Africa|2020-06-12	0.0003154389	Africa
Africa|hCoV-19/South Africa/KRISP-K000594/2020|EPI ISL 509247|B.1.140|South Africa|2020-07-02	Africa|hCoV-19/South Africa/R10709/2020|EPI ISL 490294|B.1.1.53|South Africa|2020-06-12	0.0004867494	Africa
Africa|hCoV-19/South Africa/KRISP-K000595/2020|EPI ISL 509248|B.1.140|South Africa|2020-07-02	Africa|hCoV-19/South Africa/R10709/2020|EPI ISL 490294|B.1.1.53|South Africa|2020-06-12	0.0004519721	Africa
Africa|hCoV-19/South Africa/KRISP-K000596/2020|EPI ISL 509249|B.1.1.206|South Africa|2020-07-02	Africa|hCoV-19/South Africa/R10709/2020|EPI ISL 490294|B.1.1.53|South Africa|2020-06-12	0.0003128408	Africa
Africa|hCoV-19/South Africa/KRISP-K000597/2020|EPI ISL 509250|B.1.1.34|South Africa|2020-07-13	Africa|hCoV-19/South Africa/R10709/2020|EPI ISL 490294|B.1.1.53|South Africa|2020-06-12	0.0002432935	Africa
Africa|hCoV-19/South Africa/KRISP-K000598/2020|EPI ISL 509251|B.1.1.206|South Africa|2020-07-03	Africa|hCoV-19/South Africa/R10709/2020|EPI ISL 490294|B.1.1.53|South Africa|2020-06-12	0.0002085330	Africa
Africa|hCoV-19/South Africa/KRISP-K000599/2020|EPI ISL 509252|B.1.1.273|South Africa|2020-07-13	Africa|hCoV-19/South Africa/R10709/2020|EPI ISL 490294|B.1.1.53|South Africa|2020-06-12	0.0002085329	Africa
Africa|hCoV-19/South Africa/KRISP-K000600/2020|EPI ISL 509253|B.1.1.206|South Africa|2020-07-01	Africa|hCoV-19/South Africa/R10709/2020|EPI ISL 490294|B.1.1.53|South Africa|2020-06-12	0.0003128126	Africa
Africa|hCoV-19/South Africa/KRISP-K000601/2020|EPI ISL 509254|B.1.1.57|South Africa|2020-07-13	Africa|hCoV-19/South Africa/R10709/2020|EPI ISL 490294|B.1.1.53|South Africa|2020-06-12	0.0001737738	Africa
Africa|hCoV-19/South Africa/KRISP-K000602/2020|EPI ISL 509255|B.1.1.206|South Africa|2020-07-01	Africa|hCoV-19/South Africa/R10709/2020|EPI ISL 490294|B.1.1.53|South Africa|2020-06-12	0.0002780499	Africa
Africa|hCoV-19/South Africa/KRISP-K000603/2020|EPI ISL 509256|B.1.1.206|South Africa|2020-07-02	Africa|hCoV-19/South Africa/R10709/2020|EPI ISL 490294|B.1.1.53|South Africa|2020-06-12	0.0002432826	Africa
Africa|hCoV-19/South Africa/KRISP-K000604/2020|EPI ISL 509257|C.1|South Africa|2020-07-01	Africa|hCoV-19/South Africa/R10709/2020|EPI ISL 490294|B.1.1.53|South Africa|2020-06-12	0.0003475924	Africa
Africa|hCoV-19/South Africa/KRISP-K000606/2020|EPI ISL 509259|B.1.1.206|South Africa|2020-07-02	Africa|hCoV-19/South Africa/R10709/2020|EPI ISL 490294|B.1.1.53|South Africa|2020-06-12	0.0003910663	Africa
Africa|hCoV-19/South Africa/KRISP-K000607/2020|EPI ISL 509260|B.1.1.57|South Africa|2020-07-13	Africa|hCoV-19/South Africa/R10709/2020|EPI ISL 490294|B.1.1.53|South Africa|2020-06-12	0.0002433047	Africa
Africa|hCoV-19/South Africa/KRISP-K000608/2020|EPI ISL 509261|H.1|South Africa|2020-07-03	Africa|hCoV-19/South Africa/R10709/2020|EPI ISL 490294|B.1.1.53|South Africa|2020-06-12	0.0002439182	Africa
Africa|hCoV-19/South Africa/KRISP-K000612/2020|EPI ISL 509264|B.1.1.206|South Africa|2020-07-01	Africa|hCoV-19/South Africa/R10709/2020|EPI ISL 490294|B.1.1.53|South Africa|2020-06-12	0.0003823769	Africa
Africa|hCoV-19/South Africa/KRISP-K000613/2020|EPI ISL 509265|B.1.1.206|South Africa|2020-07-14	Africa|hCoV-19/South Africa/R10709/2020|EPI ISL 490294|B.1.1.53|South Africa|2020-06-12	0.0003823689	Africa
Africa|hCoV-19/South Africa/KRISP-K000614/2020|EPI ISL 509266|B.1.1.206|South Africa|2020-07-02	Africa|hCoV-19/South Africa/R10709/2020|EPI ISL 490294|B.1.1.53|South Africa|2020-06-12	0.0002780623	Africa
Africa|hCoV-19/South Africa/KRISP-K000615/2020|EPI ISL 509267|B.1.1.206|South Africa|2020-07-02	Africa|hCoV-19/South Africa/R10709/2020|EPI ISL 490294|B.1.1.53|South Africa|2020-06-12	0.0003475924	Africa
Africa|hCoV-19/South Africa/KRISP-K000616/2020|EPI ISL 509268|B.1.1.206|South Africa|2020-07-01	Africa|hCoV-19/South Africa/R10709/2020|EPI ISL 490294|B.1.1.53|South Africa|2020-06-12	0.0002452941	Africa
Africa|hCoV-19/South Africa/KRISP-K000617/2020|EPI ISL 509269|B.1.1.206|South Africa|2020-07-01	Africa|hCoV-19/South Africa/R10709/2020|EPI ISL 490294|B.1.1.53|South Africa|2020-06-12	0.0002432934	Africa
Africa|hCoV-19/South Africa/KRISP-K000618/2020|EPI ISL 509270|B.1.1.206|South Africa|2020-07-03	Africa|hCoV-19/South Africa/R10709/2020|EPI ISL 490294|B.1.1.53|South Africa|2020-06-12	0.0002085236	Africa
Africa|hCoV-19/South Africa/KRISP-K000620/2020|EPI ISL 509272|B.1.1.206|South Africa|2020-07-01	Africa|hCoV-19/South Africa/R10709/2020|EPI ISL 490294|B.1.1.53|South Africa|2020-06-12	0.0002804963	Africa
Africa|hCoV-19/South Africa/KRISP-K000621/2020|EPI ISL 509273|B.1.140|South Africa|2020-07-02	Africa|hCoV-19/South Africa/R10709/2020|EPI ISL 490294|B.1.1.53|South Africa|2020-06-12	0.0004558541	Africa
Africa|hCoV-19/South Africa/KRISP-K000622/2020|EPI ISL 509274|B.1.1|South Africa|2020-07-03	Africa|hCoV-19/South Africa/R10709/2020|EPI ISL 490294|B.1.1.53|South Africa|2020-06-12	0.0001042553	Africa
Africa|hCoV-19/South Africa/KRISP-K000623/2020|EPI ISL 509275|B.1.1.206|South Africa|2020-07-04	Africa|hCoV-19/South Africa/R10709/2020|EPI ISL 490294|B.1.1.53|South Africa|2020-06-12	0.0003475924	Africa
Africa|hCoV-19/South Africa/KRISP-K000624/2020|EPI ISL 509276|B.1.1.206|South Africa|2020-07-02	Africa|hCoV-19/South Africa/R10709/2020|EPI ISL 490294|B.1.1.53|South Africa|2020-06-12	0.0002447684	Africa
Africa|hCoV-19/South Africa/KRISP-K000625/2020|EPI ISL 509277|B.1.1.206|South Africa|2020-07-11	Africa|hCoV-19/South Africa/R10709/2020|EPI ISL 490294|B.1.1.53|South Africa|2020-06-12	0.0003159338	Africa
Africa|hCoV-19/South Africa/KRISP-K000626/2020|EPI ISL 509278|B.1.1.1|South Africa|2020-07-07	Africa|hCoV-19/South Africa/R10709/2020|EPI ISL 490294|B.1.1.53|South Africa|2020-06-12	0.0003561705	Africa
Africa|hCoV-19/South Africa/KRISP-K000628/2020|EPI ISL 509279|B.1.1.206|South Africa|2020-07-12	Africa|hCoV-19/South Africa/R10709/2020|EPI ISL 490294|B.1.1.53|South Africa|2020-06-12	0.0002432887	Africa
Africa|hCoV-19/South Africa/KRISP-K000629/2020|EPI ISL 509280|B.1.1|South Africa|2020-07-03	Africa|hCoV-19/South Africa/R10709/2020|EPI ISL 490294|B.1.1.53|South Africa|2020-06-12	0.0002859821	Africa
Africa|hCoV-19/South Africa/KRISP-K000630/2020|EPI ISL 509281|B.1.1.206|South Africa|2020-07-03	Africa|hCoV-19/South Africa/R10709/2020|EPI ISL 490294|B.1.1.53|South Africa|2020-06-12	0.0002085323	Africa
Africa|hCoV-19/South Africa/KRISP-K000631/2020|EPI ISL 509282|B.1.1.206|South Africa|2020-07-04	Africa|hCoV-19/South Africa/R10709/2020|EPI ISL 490294|B.1.1.53|South Africa|2020-06-12	0.0002452596	Africa
Africa|hCoV-19/South Africa/KRISP-K000632/2020|EPI ISL 509283|B.1.1.206|South Africa|2020-07-02	Africa|hCoV-19/South Africa/R10709/2020|EPI ISL 490294|B.1.1.53|South Africa|2020-06-12	0.0002432825	Africa
Africa|hCoV-19/South Africa/KRISP-K000633/2020|EPI ISL 509284|B.1.1.206|South Africa|2020-07-02	Africa|hCoV-19/South Africa/R10709/2020|EPI ISL 490294|B.1.1.53|South Africa|2020-06-12	0.0002085236	Africa
Africa|hCoV-19/South Africa/KRISP-K000635/2020|EPI ISL 509285|B.1|South Africa|2020-07-07	Africa|hCoV-19/South Africa/R10709/2020|EPI ISL 490294|B.1.1.53|South Africa|2020-06-12	0.0003823954	Africa
Africa|hCoV-19/South Africa/KRISP-K000637/2020|EPI ISL 509287|B.1.106|South Africa|2020-07-13	Africa|hCoV-19/South Africa/R10709/2020|EPI ISL 490294|B.1.1.53|South Africa|2020-06-12	0.0003128343	Africa
Africa|hCoV-19/South Africa/KRISP-K000639/2020|EPI ISL 509288|C.1|South Africa|2020-07-13	Africa|hCoV-19/South Africa/R10709/2020|EPI ISL 490294|B.1.1.53|South Africa|2020-06-12	0.0003149830	Africa
Africa|hCoV-19/South Africa/KRISP-K000640/2020|EPI ISL 509289|B.1.5.31|South Africa|2020-07-13	Africa|hCoV-19/South Africa/R10709/2020|EPI ISL 490294|B.1.1.53|South Africa|2020-06-12	0.0003128419	Africa
Africa|hCoV-19/South Africa/KRISP-K000641/2020|EPI ISL 509290|B.1.1.34|South Africa|2020-07-13	Africa|hCoV-19/South Africa/R10709/2020|EPI ISL 490294|B.1.1.53|South Africa|2020-06-12	0.0003824114	Africa
Africa|hCoV-19/South Africa/KRISP-K000643/2020|EPI ISL 509292|C.1|South Africa|2020-07-10	Africa|hCoV-19/South Africa/R10709/2020|EPI ISL 490294|B.1.1.53|South Africa|2020-06-12	0.0003128265	Africa
Africa|hCoV-19/South Africa/KRISP-K000649/2020|EPI ISL 509293|B.1.5.19|South Africa|2020-07-13	Africa|hCoV-19/South Africa/R10709/2020|EPI ISL 490294|B.1.1.53|South Africa|2020-06-12	0.0004867155	Africa
Africa|hCoV-19/South Africa/KRISP-K000650/2020|EPI ISL 509294|B.1.1.206|South Africa|2020-07-13	Africa|hCoV-19/South Africa/R10709/2020|EPI ISL 490294|B.1.1.53|South Africa|2020-06-12	0.0003475682	Africa
Africa|hCoV-19/South Africa/KRISP-K000652/2020|EPI ISL 509296|B.1.1.273|South Africa|2020-07-13	Africa|hCoV-19/South Africa/R10709/2020|EPI ISL 490294|B.1.1.53|South Africa|2020-06-12	0.0003475767	Africa
Africa|hCoV-19/South Africa/KRISP-K000655/2020|EPI ISL 509298|B.1.1.254|South Africa|2020-07-12	Africa|hCoV-19/South Africa/R10709/2020|EPI ISL 490294|B.1.1.53|South Africa|2020-06-12	0.0002516485	Africa
Africa|hCoV-19/South Africa/KRISP-K000658/2020|EPI ISL 509299|C.1|South Africa|2020-07-13	Africa|hCoV-19/South Africa/R10709/2020|EPI ISL 490294|B.1.1.53|South Africa|2020-06-12	0.0004870188	Africa
Africa|hCoV-19/South Africa/KRISP-K000659/2020|EPI ISL 509300|B.1.1.206|South Africa|2020-07-13	Africa|hCoV-19/South Africa/R10709/2020|EPI ISL 490294|B.1.1.53|South Africa|2020-06-12	0.0003476528	Africa
Africa|hCoV-19/South Africa/KRISP-K001035/2020|EPI ISL 509301|H.1|South Africa|2020-07-17	Africa|hCoV-19/South Africa/R10709/2020|EPI ISL 490294|B.1.1.53|South Africa|2020-06-12	0.0002085380	Africa
Africa|hCoV-19/South Africa/KRISP-K001037/2020|EPI ISL 509302|B.1.140|South Africa|2020-07-16	Africa|hCoV-19/South Africa/R10709/2020|EPI ISL 490294|B.1.1.53|South Africa|2020-06-12	0.0003824220	Africa
Africa|hCoV-19/South Africa/KRISP-K001038/2020|EPI ISL 509303|B.1.1.273|South Africa|2020-07-16	Africa|hCoV-19/South Africa/R10709/2020|EPI ISL 490294|B.1.1.53|South Africa|2020-06-12	0.0003475768	Africa
Africa|hCoV-19/South Africa/KRISP-K001041/2020|EPI ISL 509304|B.1.1.273|South Africa|2020-07-16	Africa|hCoV-19/South Africa/R10709/2020|EPI ISL 490294|B.1.1.53|South Africa|2020-06-12	0.0003475852	Africa
Africa|hCoV-19/South Africa/KRISP-K001043/2020|EPI ISL 509305|B.1.5.16|South Africa|2020-07-02	Africa|hCoV-19/South Africa/R10709/2020|EPI ISL 490294|B.1.1.53|South Africa|2020-06-12	0.0005562946	Africa
Africa|hCoV-19/South Africa/KRISP-K001044/2020|EPI ISL 509306|B.1.1|South Africa|2020-07-18	Africa|hCoV-19/South Africa/R10709/2020|EPI ISL 490294|B.1.1.53|South Africa|2020-06-12	0.0001390162	Africa
Africa|hCoV-19/South Africa/KRISP-K001045/2020|EPI ISL 509307|C.2|South Africa|2020-07-18	Africa|hCoV-19/South Africa/R10709/2020|EPI ISL 490294|B.1.1.53|South Africa|2020-06-12	0.0003823769	Africa
Africa|hCoV-19/South Africa/KRISP-K001049/2020|EPI ISL 509308|B.1.1.34|South Africa|2020-07-16	Africa|hCoV-19/South Africa/R10709/2020|EPI ISL 490294|B.1.1.53|South Africa|2020-06-12	0.0003823783	Africa
Africa|hCoV-19/South Africa/KRISP-K001051/2020|EPI ISL 509309|B.1.1.206|South Africa|2020-07-14	Africa|hCoV-19/South Africa/R10709/2020|EPI ISL 490294|B.1.1.53|South Africa|2020-06-12	0.0003824019	Africa
Africa|hCoV-19/South Africa/KRISP-K001052/2020|EPI ISL 509310|B.1.1.206|South Africa|2020-07-14	Africa|hCoV-19/South Africa/R10709/2020|EPI ISL 490294|B.1.1.53|South Africa|2020-06-12	0.0002780498	Africa
Africa|hCoV-19/South Africa/KRISP-K001053/2020|EPI ISL 509311|B.1.1.206|South Africa|2020-07-03	Africa|hCoV-19/South Africa/R10709/2020|EPI ISL 490294|B.1.1.53|South Africa|2020-06-12	0.0002090998	Africa
Africa|hCoV-19/South Africa/KRISP-K001055/2020|EPI ISL 509313|B.1.1.62|South Africa|2020-07-13	Africa|hCoV-19/South Africa/R10709/2020|EPI ISL 490294|B.1.1.53|South Africa|2020-06-12	0.0002433214	Africa
Africa|hCoV-19/South Africa/KRISP-K001057/2020|EPI ISL 509314|B.1.1.254|South Africa|2020-07-03	Africa|hCoV-19/South Africa/R10709/2020|EPI ISL 490294|B.1.1.53|South Africa|2020-06-12	0.0002085236	Africa
Africa|hCoV-19/South Africa/KRISP-K001059/2020|EPI ISL 509316|B.1.1|South Africa|2020-07-01	Africa|hCoV-19/South Africa/R10709/2020|EPI ISL 490294|B.1.1.53|South Africa|2020-06-12	0.0003476008	Africa
Africa|hCoV-19/South Africa/KRISP-K001061/2020|EPI ISL 509317|B.1.1.206|South Africa|2020-07-04	Africa|hCoV-19/South Africa/R10709/2020|EPI ISL 490294|B.1.1.53|South Africa|2020-06-12	0.0002085287	Africa
Africa|hCoV-19/South Africa/KRISP-K001062/2020|EPI ISL 509318|B.1.1.206|South Africa|2020-07-03	Africa|hCoV-19/South Africa/R10709/2020|EPI ISL 490294|B.1.1.53|South Africa|2020-06-12	0.0002085236	Africa
Africa|hCoV-19/South Africa/KRISP-K001063/2020|EPI ISL 509319|B.1.5|South Africa|2020-07-03	Africa|hCoV-19/South Africa/R10709/2020|EPI ISL 490294|B.1.1.53|South Africa|2020-06-12	0.0004171879	Africa
Africa|hCoV-19/South Africa/KRISP-K001064/2020|EPI ISL 509320|B.1.1.273|South Africa|2020-07-03	Africa|hCoV-19/South Africa/R10709/2020|EPI ISL 490294|B.1.1.53|South Africa|2020-06-12	0.0002085423	Africa
Africa|hCoV-19/South Africa/KRISP-K001065/2020|EPI ISL 509321|B.1.1|South Africa|2020-07-03	Africa|hCoV-19/South Africa/R10709/2020|EPI ISL 490294|B.1.1.53|South Africa|2020-06-12	0.0001737781	Africa
Africa|hCoV-19/South Africa/KRISP-K001067/2020|EPI ISL 509323|B.1.1.206|South Africa|2020-07-02	Africa|hCoV-19/South Africa/R10709/2020|EPI ISL 490294|B.1.1.53|South Africa|2020-06-12	0.0002780681	Africa
Africa|hCoV-19/South Africa/KRISP-K001068/2020|EPI ISL 509324|C.1|South Africa|2020-07-14	Africa|hCoV-19/South Africa/R10709/2020|EPI ISL 490294|B.1.1.53|South Africa|2020-06-12	0.0003823594	Africa
Africa|hCoV-19/South Africa/KRISP-K001071/2020|EPI ISL 509325|B.1.1.273|South Africa|2020-07-18	Africa|hCoV-19/South Africa/R10709/2020|EPI ISL 490294|B.1.1.53|South Africa|2020-06-12	0.0002780623	Africa
Africa|hCoV-19/South Africa/KRISP-K001072/2020|EPI ISL 509326|B.1.1.206|South Africa|2020-07-14	Africa|hCoV-19/South Africa/R10709/2020|EPI ISL 490294|B.1.1.53|South Africa|2020-06-12	0.0002085236	Africa
Africa|hCoV-19/South Africa/KRISP-K001073/2020|EPI ISL 509327|B.1.1|South Africa|2020-07-14	Africa|hCoV-19/South Africa/R10709/2020|EPI ISL 490294|B.1.1.53|South Africa|2020-06-12	0.0003128267	Africa
Africa|hCoV-19/South Africa/KRISP-K001074/2020|EPI ISL 509328|C.1|South Africa|2020-07-14	Africa|hCoV-19/South Africa/R10709/2020|EPI ISL 490294|B.1.1.53|South Africa|2020-06-12	0.0004171469	Africa
Africa|hCoV-19/South Africa/KRISP-K001075/2020|EPI ISL 509329|C.1|South Africa|2020-07-02	Africa|hCoV-19/South Africa/R10709/2020|EPI ISL 490294|B.1.1.53|South Africa|2020-06-12	0.0003823594	Africa
Africa|hCoV-19/South Africa/KRISP-K001076/2020|EPI ISL 509330|B.1.1|South Africa|2020-07-04	Africa|hCoV-19/South Africa/R10709/2020|EPI ISL 490294|B.1.1.53|South Africa|2020-06-12	0.0001737660	Africa
Africa|hCoV-19/South Africa/KRISP-K001077/2020|EPI ISL 509331|B.1.1|South Africa|2020-07-03	Africa|hCoV-19/South Africa/R10709/2020|EPI ISL 490294|B.1.1.53|South Africa|2020-06-12	0.0002432995	Africa
Africa|hCoV-19/South Africa/KRISP-K001078/2020|EPI ISL 509332|H.1|South Africa|2020-07-03	Africa|hCoV-19/South Africa/R10709/2020|EPI ISL 490294|B.1.1.53|South Africa|2020-06-12	0.0002085381	Africa
Africa|hCoV-19/South Africa/KRISP-K001079/2020|EPI ISL 509333|B.1.1.273|South Africa|2020-07-03	Africa|hCoV-19/South Africa/R10709/2020|EPI ISL 490294|B.1.1.53|South Africa|2020-06-12	0.0003475767	Africa
Africa|hCoV-19/South Africa/KRISP-K001080/2020|EPI ISL 509334|B.1.1|South Africa|2020-07-01	Africa|hCoV-19/South Africa/R10709/2020|EPI ISL 490294|B.1.1.53|South Africa|2020-06-12	0.0002085286	Africa
Africa|hCoV-19/South Africa/KRISP-K001082/2020|EPI ISL 509335|B.1.1.40|South Africa|2020-07-18	Africa|hCoV-19/South Africa/R10709/2020|EPI ISL 490294|B.1.1.53|South Africa|2020-06-12	0.0003475924	Africa
Africa|hCoV-19/South Africa/KRISP-K001084/2020|EPI ISL 509337|C.1|South Africa|2020-07-03	Africa|hCoV-19/South Africa/R10709/2020|EPI ISL 490294|B.1.1.53|South Africa|2020-06-12	0.0004171281	Africa
Africa|hCoV-19/South Africa/KRISP-K001085/2020|EPI ISL 509338|C.1|South Africa|2020-07-13	Africa|hCoV-19/South Africa/R10709/2020|EPI ISL 490294|B.1.1.53|South Africa|2020-06-12	0.0003475923	Africa
Africa|hCoV-19/South Africa/KRISP-K001087/2020|EPI ISL 509339|B.1.1.56|South Africa|2020-07-13	Africa|hCoV-19/South Africa/R10709/2020|EPI ISL 490294|B.1.1.53|South Africa|2020-06-12	0.0003476237	Africa
Africa|hCoV-19/South Africa/KRISP-K001088/2020|EPI ISL 509340|B.1.1.99|South Africa|2020-07-13	Africa|hCoV-19/South Africa/R10709/2020|EPI ISL 490294|B.1.1.53|South Africa|2020-06-12	0.0001390099	Africa
Africa|hCoV-19/South Africa/KRISP-K001091/2020|EPI ISL 509342|B.1.1.206|South Africa|2020-07-10	Africa|hCoV-19/South Africa/R10709/2020|EPI ISL 490294|B.1.1.53|South Africa|2020-06-12	0.0002780499	Africa
Africa|hCoV-19/South Africa/KRISP-K001096/2020|EPI ISL 509345|B.1.1.206|South Africa|2020-07-13	Africa|hCoV-19/South Africa/R10709/2020|EPI ISL 490294|B.1.1.53|South Africa|2020-06-12	0.0003128190	Africa
Africa|hCoV-19/South Africa/KRISP-K001097/2020|EPI ISL 509346|B.1.1|South Africa|2020-07-13	Africa|hCoV-19/South Africa/R10709/2020|EPI ISL 490294|B.1.1.53|South Africa|2020-06-12	0.0003823783	Africa
Africa|hCoV-19/South Africa/KRISP-K001098/2020|EPI ISL 509347|B.1.1|South Africa|2020-07-10	Africa|hCoV-19/South Africa/R10709/2020|EPI ISL 490294|B.1.1.53|South Africa|2020-06-12	0.0001737703	Africa
Africa|hCoV-19/South Africa/KRISP-K001099/2020|EPI ISL 509348|B.1.1.62|South Africa|2020-07-13	Africa|hCoV-19/South Africa/R10709/2020|EPI ISL 490294|B.1.1.53|South Africa|2020-06-12	0.0002085423	Africa
Africa|hCoV-19/South Africa/KRISP-K001101/2020|EPI ISL 509350|C.1|South Africa|2020-07-10	Africa|hCoV-19/South Africa/R10709/2020|EPI ISL 490294|B.1.1.53|South Africa|2020-06-12	0.0003476079	Africa
Africa|hCoV-19/South Africa/KRISP-K001103/2020|EPI ISL 509352|B.1.1.206|South Africa|2020-07-13	Africa|hCoV-19/South Africa/R10709/2020|EPI ISL 490294|B.1.1.53|South Africa|2020-06-12	0.0002432826	Africa
Africa|hCoV-19/South Africa/KRISP-K001104/2020|EPI ISL 509353|C.1|South Africa|2020-07-13	Africa|hCoV-19/South Africa/R10709/2020|EPI ISL 490294|B.1.1.53|South Africa|2020-06-12	0.0003475838	Africa
Africa|hCoV-19/South Africa/KRISP-K001105/2020|EPI ISL 509354|B.1.1.206|South Africa|2020-07-10	Africa|hCoV-19/South Africa/R10709/2020|EPI ISL 490294|B.1.1.53|South Africa|2020-06-12	0.0002432885	Africa
Africa|hCoV-19/South Africa/KRISP-K001109/2020|EPI ISL 509356|B.1.1.34|South Africa|2020-07-16	Africa|hCoV-19/South Africa/R10709/2020|EPI ISL 490294|B.1.1.53|South Africa|2020-06-12	0.0002432935	Africa
Africa|hCoV-19/South Africa/KRISP-K001110/2020|EPI ISL 509357|C.1|South Africa|2020-07-17	Africa|hCoV-19/South Africa/R10709/2020|EPI ISL 490294|B.1.1.53|South Africa|2020-06-12	0.0003823767	Africa
Africa|hCoV-19/South Africa/KRISP-K001112/2020|EPI ISL 509358|B.1.5|South Africa|2020-07-17	Africa|hCoV-19/South Africa/R10709/2020|EPI ISL 490294|B.1.1.53|South Africa|2020-06-12	0.0003476407	Africa
Africa|hCoV-19/South Africa/KRISP-K001113/2020|EPI ISL 509359|B.1|South Africa|2020-07-14	Africa|hCoV-19/South Africa/R10709/2020|EPI ISL 490294|B.1.1.53|South Africa|2020-06-12	0.0004224940	Africa
Africa|hCoV-19/South Africa/KRISP-K001114/2020|EPI ISL 509360|B.1.1|South Africa|2020-07-17	Africa|hCoV-19/South Africa/R10709/2020|EPI ISL 490294|B.1.1.53|South Africa|2020-06-12	0.0001390100	Africa
Africa|hCoV-19/South Africa/KRISP-K001115/2020|EPI ISL 509361|B.1|South Africa|2020-07-14	Africa|hCoV-19/South Africa/R10709/2020|EPI ISL 490294|B.1.1.53|South Africa|2020-06-12	0.0004519814	Africa
Africa|hCoV-19/South Africa/KRISP-K001116/2020|EPI ISL 509362|C.1|South Africa|2020-07-16	Africa|hCoV-19/South Africa/R10709/2020|EPI ISL 490294|B.1.1.53|South Africa|2020-06-12	0.0004171657	Africa
Africa|hCoV-19/South Africa/KRISP-K001117/2020|EPI ISL 509363|H.1|South Africa|2020-07-17	Africa|hCoV-19/South Africa/R10709/2020|EPI ISL 490294|B.1.1.53|South Africa|2020-06-12	0.0002780748	Africa
Africa|hCoV-19/South Africa/KRISP-K001118/2020|EPI ISL 509364|B.1.1.206|South Africa|2020-07-16	Africa|hCoV-19/South Africa/R10709/2020|EPI ISL 490294|B.1.1.53|South Africa|2020-06-12	0.0002085236	Africa
Africa|hCoV-19/South Africa/KRISP-K001121/2020|EPI ISL 509365|B.1.1.273|South Africa|2020-07-16	Africa|hCoV-19/South Africa/R10709/2020|EPI ISL 490294|B.1.1.53|South Africa|2020-06-12	0.0002780566	Africa
Africa|hCoV-19/South Africa/KRISP-K001122/2020|EPI ISL 515801|B.1.106|South Africa|2020-07-16	Africa|hCoV-19/South Africa/R10709/2020|EPI ISL 490294|B.1.1.53|South Africa|2020-06-12	0.0003476009	Africa
Africa|hCoV-19/South Africa/KRISP-K001123/2020|EPI ISL 509366|B.1.1.34|South Africa|2020-07-15	Africa|hCoV-19/South Africa/R10709/2020|EPI ISL 490294|B.1.1.53|South Africa|2020-06-12	0.0002432935	Africa
Africa|hCoV-19/South Africa/KRISP-K001124/2020|EPI ISL 509367|B.1.1.40|South Africa|2020-07-16	Africa|hCoV-19/South Africa/R10709/2020|EPI ISL 490294|B.1.1.53|South Africa|2020-06-12	0.0003128189	Africa
Africa|hCoV-19/South Africa/KRISP-K001125/2020|EPI ISL 509368|B.1.1.117|South Africa|2020-07-16	Africa|hCoV-19/South Africa/R10709/2020|EPI ISL 490294|B.1.1.53|South Africa|2020-06-12	0.0002432885	Africa
Africa|hCoV-19/South Africa/KRISP-K001126/2020|EPI ISL 509369|B.1.5|South Africa|2020-07-16	Africa|hCoV-19/South Africa/R10709/2020|EPI ISL 490294|B.1.1.53|South Africa|2020-06-12	0.0004171573	Africa
Africa|hCoV-19/South Africa/KRISP-K001128/2020|EPI ISL 509371|B.1.1.273|South Africa|2020-07-16	Africa|hCoV-19/South Africa/R10709/2020|EPI ISL 490294|B.1.1.53|South Africa|2020-06-12	0.0002115350	Africa
Africa|hCoV-19/South Africa/KRISP-K001317/2020|EPI ISL 515802|B.1.1.62|South Africa|2020-07-17	Africa|hCoV-19/South Africa/R10709/2020|EPI ISL 490294|B.1.1.53|South Africa|2020-06-12	0.0002433044	Africa
Africa|hCoV-19/South Africa/KRISP-K001318/2020|EPI ISL 515803|B.1.1|South Africa|2020-07-18	Africa|hCoV-19/South Africa/R10709/2020|EPI ISL 490294|B.1.1.53|South Africa|2020-06-12	0.0002780681	Africa
Africa|hCoV-19/South Africa/KRISP-K001319/2020|EPI ISL 515804|B.1.1.40|South Africa|2020-07-18	Africa|hCoV-19/South Africa/R10709/2020|EPI ISL 490294|B.1.1.53|South Africa|2020-06-12	0.0002432935	Africa
Africa|hCoV-19/South Africa/KRISP-K001320/2020|EPI ISL 515805|C.6|South Africa|2020-07-18	Africa|hCoV-19/South Africa/R10709/2020|EPI ISL 490294|B.1.1.53|South Africa|2020-06-12	0.0005564570	Africa
Africa|hCoV-19/South Africa/KRISP-K001321/2020|EPI ISL 515806|B.1.5.31|South Africa|2020-07-18	Africa|hCoV-19/South Africa/R10709/2020|EPI ISL 490294|B.1.1.53|South Africa|2020-06-12	0.0004171673	Africa
Africa|hCoV-19/South Africa/KRISP-K001322/2020|EPI ISL 515807|B.1.1.57|South Africa|2020-07-18	Africa|hCoV-19/South Africa/R10709/2020|EPI ISL 490294|B.1.1.53|South Africa|2020-06-12	0.0002780623	Africa
Africa|hCoV-19/South Africa/KRISP-K001323/2020|EPI ISL 515808|B.1|South Africa|2020-07-18	Africa|hCoV-19/South Africa/R10709/2020|EPI ISL 490294|B.1.1.53|South Africa|2020-06-12	0.0003824221	Africa
Africa|hCoV-19/South Africa/KRISP-K001324/2020|EPI ISL 515809|B.1.5.16|South Africa|2020-07-18	Africa|hCoV-19/South Africa/R10709/2020|EPI ISL 490294|B.1.1.53|South Africa|2020-06-12	0.0005215154	Africa
Africa|hCoV-19/South Africa/KRISP-K001325/2020|EPI ISL 515810|H.1|South Africa|2020-07-18	Africa|hCoV-19/South Africa/R10709/2020|EPI ISL 490294|B.1.1.53|South Africa|2020-06-12	0.0002432994	Africa
Africa|hCoV-19/South Africa/KRISP-K001326/2020|EPI ISL 515811|B.1.1.34|South Africa|2020-07-18	Africa|hCoV-19/South Africa/R10709/2020|EPI ISL 490294|B.1.1.53|South Africa|2020-06-12	0.0002780555	Africa
Africa|hCoV-19/South Africa/KRISP-K001327/2020|EPI ISL 515812|B.1.5.16|South Africa|2020-07-18	Africa|hCoV-19/South Africa/R10709/2020|EPI ISL 490294|B.1.1.53|South Africa|2020-06-12	0.0003824127	Africa
Africa|hCoV-19/South Africa/KRISP-K001328/2020|EPI ISL 515813|B.1.1.34|South Africa|2020-07-18	Africa|hCoV-19/South Africa/R10709/2020|EPI ISL 490294|B.1.1.53|South Africa|2020-06-12	0.0003823940	Africa
Africa|hCoV-19/South Africa/KRISP-K001329/2020|EPI ISL 515814|B.1.1.206|South Africa|2020-07-18	Africa|hCoV-19/South Africa/R10709/2020|EPI ISL 490294|B.1.1.53|South Africa|2020-06-12	0.0003128049	Africa
Africa|hCoV-19/South Africa/KRISP-K001330/2020|EPI ISL 515815|B.1.1.206|South Africa|2020-07-18	Africa|hCoV-19/South Africa/R10709/2020|EPI ISL 490294|B.1.1.53|South Africa|2020-06-12	0.0002432826	Africa
Africa|hCoV-19/South Africa/KRISP-K001331/2020|EPI ISL 515816|B.1.1.206|South Africa|2020-07-19	Africa|hCoV-19/South Africa/R10709/2020|EPI ISL 490294|B.1.1.53|South Africa|2020-06-12	0.0002780623	Africa
Africa|hCoV-19/South Africa/KRISP-K001332/2020|EPI ISL 515817|B.1.1.62|South Africa|2020-07-19	Africa|hCoV-19/South Africa/R10709/2020|EPI ISL 490294|B.1.1.53|South Africa|2020-06-12	0.0002780680	Africa
Africa|hCoV-19/South Africa/KRISP-K001333/2020|EPI ISL 515818|B.1.1.206|South Africa|2020-07-19	Africa|hCoV-19/South Africa/R10709/2020|EPI ISL 490294|B.1.1.53|South Africa|2020-06-12	0.0002780566	Africa
Africa|hCoV-19/South Africa/KRISP-K001334/2020|EPI ISL 515819|B.1.1.206|South Africa|2020-07-19	Africa|hCoV-19/South Africa/R10709/2020|EPI ISL 490294|B.1.1.53|South Africa|2020-06-12	0.0002432935	Africa
Africa|hCoV-19/South Africa/KRISP-K001335/2020|EPI ISL 515820|B.1.1.206|South Africa|2020-07-19	Africa|hCoV-19/South Africa/R10709/2020|EPI ISL 490294|B.1.1.53|South Africa|2020-06-12	0.0003823768	Africa
Africa|hCoV-19/South Africa/KRISP-K001336/2020|EPI ISL 515821|B.1.1.62|South Africa|2020-07-19	Africa|hCoV-19/South Africa/R10709/2020|EPI ISL 490294|B.1.1.53|South Africa|2020-06-12	0.0001737817	Africa
Africa|hCoV-19/South Africa/KRISP-K001337/2020|EPI ISL 515822|B.1.1.206|South Africa|2020-07-19	Africa|hCoV-19/South Africa/R10709/2020|EPI ISL 490294|B.1.1.53|South Africa|2020-06-12	0.0002780681	Africa
Africa|hCoV-19/South Africa/KRISP-K001338/2020|EPI ISL 515823|B.1.5.16|South Africa|2020-07-18	Africa|hCoV-19/South Africa/R10709/2020|EPI ISL 490294|B.1.1.53|South Africa|2020-06-12	0.0003824127	Africa
Africa|hCoV-19/South Africa/KRISP-K001339/2020|EPI ISL 515824|B.1.1.57|South Africa|2020-07-10	Africa|hCoV-19/South Africa/R10709/2020|EPI ISL 490294|B.1.1.53|South Africa|2020-06-12	0.0003135633	Africa
Africa|hCoV-19/South Africa/KRISP-K001340/2020|EPI ISL 515825|B.1.1.206|South Africa|2020-07-10	Africa|hCoV-19/South Africa/R10709/2020|EPI ISL 490294|B.1.1.53|South Africa|2020-06-12	0.0003128267	Africa
Africa|hCoV-19/South Africa/KRISP-K001341/2020|EPI ISL 515826|B.1.1.56|South Africa|2020-07-10	Africa|hCoV-19/South Africa/R10709/2020|EPI ISL 490294|B.1.1.53|South Africa|2020-06-12	0.0003128331	Africa
Africa|hCoV-19/South Africa/KRISP-K001344/2020|EPI ISL 515829|B.1.1.254|South Africa|2020-07-13	Africa|hCoV-19/South Africa/R10709/2020|EPI ISL 490294|B.1.1.53|South Africa|2020-06-12	0.0002432885	Africa
Africa|hCoV-19/South Africa/KRISP-K001345/2020|EPI ISL 515830|B.1.106|South Africa|2020-07-13	Africa|hCoV-19/South Africa/R10709/2020|EPI ISL 490294|B.1.1.53|South Africa|2020-06-12	0.0004519501	Africa
Africa|hCoV-19/South Africa/KRISP-K001346/2020|EPI ISL 515831|H.1|South Africa|2020-07-13	Africa|hCoV-19/South Africa/R10709/2020|EPI ISL 490294|B.1.1.53|South Africa|2020-06-12	0.0002085380	Africa
Africa|hCoV-19/South Africa/KRISP-K001347/2020|EPI ISL 515832|H.1|South Africa|2020-07-01	Africa|hCoV-19/South Africa/R10709/2020|EPI ISL 490294|B.1.1.53|South Africa|2020-06-12	0.0001737703	Africa
Africa|hCoV-19/South Africa/KRISP-K001348/2020|EPI ISL 515833|B.1.5|South Africa|2020-07-01	Africa|hCoV-19/South Africa/R10709/2020|EPI ISL 490294|B.1.1.53|South Africa|2020-06-12	0.0003824220	Africa
Africa|hCoV-19/South Africa/KRISP-K001349/2020|EPI ISL 515834|B.1.5|South Africa|2020-07-01	Africa|hCoV-19/South Africa/R10709/2020|EPI ISL 490294|B.1.1.53|South Africa|2020-06-12	0.0004558114	Africa
Africa|hCoV-19/South Africa/KRISP-K001350/2020|EPI ISL 515835|B.1.1.273|South Africa|2020-06-30	Africa|hCoV-19/South Africa/R10709/2020|EPI ISL 490294|B.1.1.53|South Africa|2020-06-12	0.0002432886	Africa
Africa|hCoV-19/South Africa/KRISP-K001351/2020|EPI ISL 515836|B.1.1.206|South Africa|2020-07-01	Africa|hCoV-19/South Africa/R10709/2020|EPI ISL 490294|B.1.1.53|South Africa|2020-06-12	0.0003823769	Africa
Africa|hCoV-19/South Africa/KRISP-K001352/2020|EPI ISL 515837|B.1.1|South Africa|2020-06-24	Africa|hCoV-19/South Africa/R10709/2020|EPI ISL 490294|B.1.1.53|South Africa|2020-06-12	0.0002085235	Africa
Africa|hCoV-19/South Africa/KRISP-K001353/2020|EPI ISL 515838|B.1.1.1|South Africa|2020-07-01	Africa|hCoV-19/South Africa/R10709/2020|EPI ISL 490294|B.1.1.53|South Africa|2020-06-12	0.0004519185	Africa
Africa|hCoV-19/South Africa/KRISP-K001354/2020|EPI ISL 515839|B.1.1.273|South Africa|2020-07-01	Africa|hCoV-19/South Africa/R10709/2020|EPI ISL 490294|B.1.1.53|South Africa|2020-06-12	0.0003476009	Africa
Africa|hCoV-19/South Africa/KRISP-K001355/2020|EPI ISL 515840|B.1.1.273|South Africa|2020-07-17	Africa|hCoV-19/South Africa/R10709/2020|EPI ISL 490294|B.1.1.53|South Africa|2020-06-12	0.0002432945	Africa
Africa|hCoV-19/South Africa/KRISP-K001356/2020|EPI ISL 515841|B.1.1.34|South Africa|2020-07-16	Africa|hCoV-19/South Africa/R10709/2020|EPI ISL 490294|B.1.1.53|South Africa|2020-06-12	0.0002085330	Africa
Africa|hCoV-19/South Africa/KRISP-K001357/2020|EPI ISL 515842|C.1|South Africa|2020-07-16	Africa|hCoV-19/South Africa/R10709/2020|EPI ISL 490294|B.1.1.53|South Africa|2020-06-12	0.0005562924	Africa
Africa|hCoV-19/South Africa/KRISP-K001358/2020|EPI ISL 515843|H.1|South Africa|2020-07-15	Africa|hCoV-19/South Africa/R10709/2020|EPI ISL 490294|B.1.1.53|South Africa|2020-06-12	0.0002433104	Africa
Africa|hCoV-19/South Africa/KRISP-K001359/2020|EPI ISL 515844|B.1.1.273|South Africa|2020-07-16	Africa|hCoV-19/South Africa/R10709/2020|EPI ISL 490294|B.1.1.53|South Africa|2020-06-12	0.0003823423	Africa
Africa|hCoV-19/South Africa/KRISP-K001360/2020|EPI ISL 515845|B.1.1.206|South Africa|2020-07-16	Africa|hCoV-19/South Africa/R10709/2020|EPI ISL 490294|B.1.1.53|South Africa|2020-06-12	0.0003476081	Africa
Africa|hCoV-19/South Africa/KRISP-K001361/2020|EPI ISL 515846|C.1|South Africa|2020-07-16	Africa|hCoV-19/South Africa/R10709/2020|EPI ISL 490294|B.1.1.53|South Africa|2020-06-12	0.0004867693	Africa
Africa|hCoV-19/South Africa/KRISP-K001362/2020|EPI ISL 515847|B.1.1|South Africa|2020-07-15	Africa|hCoV-19/South Africa/R10709/2020|EPI ISL 490294|B.1.1.53|South Africa|2020-06-12	0.0002085380	Africa
Africa|hCoV-19/South Africa/KRISP-K001363/2020|EPI ISL 515848|H.1|South Africa|2020-07-17	Africa|hCoV-19/South Africa/R10709/2020|EPI ISL 490294|B.1.1.53|South Africa|2020-06-12	0.0002432994	Africa
Africa|hCoV-19/South Africa/KRISP-K001364/2020|EPI ISL 515849|B.1.1.273|South Africa|2020-07-16	Africa|hCoV-19/South Africa/R10709/2020|EPI ISL 490294|B.1.1.53|South Africa|2020-06-12	0.0002085236	Africa
Africa|hCoV-19/South Africa/KRISP-K001365/2020|EPI ISL 515850|B.1.1.273|South Africa|2020-07-16	Africa|hCoV-19/South Africa/R10709/2020|EPI ISL 490294|B.1.1.53|South Africa|2020-06-12	0.0003128407	Africa
Africa|hCoV-19/South Africa/KRISP-K001366/2020|EPI ISL 515851|B.1.140|South Africa|2020-07-16	Africa|hCoV-19/South Africa/R10709/2020|EPI ISL 490294|B.1.1.53|South Africa|2020-06-12	0.0004867493	Africa
Africa|hCoV-19/South Africa/KRISP-K001367/2020|EPI ISL 515852|B.1.1.273|South Africa|2020-07-16	Africa|hCoV-19/South Africa/R10709/2020|EPI ISL 490294|B.1.1.53|South Africa|2020-06-12	0.0002085236	Africa
Africa|hCoV-19/South Africa/KRISP-K001368/2020|EPI ISL 515853|B.1.1.273|South Africa|2020-07-15	Africa|hCoV-19/South Africa/R10709/2020|EPI ISL 490294|B.1.1.53|South Africa|2020-06-12	0.0003128125	Africa
Africa|hCoV-19/South Africa/KRISP-K001370/2020|EPI ISL 515855|H.1|South Africa|2020-07-15	Africa|hCoV-19/South Africa/R10709/2020|EPI ISL 490294|B.1.1.53|South Africa|2020-06-12	0.0002093579	Africa
Africa|hCoV-19/South Africa/KRISP-K001372/2020|EPI ISL 515857|B.1.1.52|South Africa|2020-07-15	Africa|hCoV-19/South Africa/R10709/2020|EPI ISL 490294|B.1.1.53|South Africa|2020-06-12	0.0002438019	Africa
Africa|hCoV-19/South Africa/KRISP-K001373/2020|EPI ISL 515858|B.1.1.273|South Africa|2020-07-17	Africa|hCoV-19/South Africa/R10709/2020|EPI ISL 490294|B.1.1.53|South Africa|2020-06-12	0.0003128267	Africa
Africa|hCoV-19/South Africa/KRISP-K001374/2020|EPI ISL 515859|B.1.1.273|South Africa|2020-07-16	Africa|hCoV-19/South Africa/R10709/2020|EPI ISL 490294|B.1.1.53|South Africa|2020-06-12	0.0003128419	Africa
Africa|hCoV-19/South Africa/KRISP-K001375/2020|EPI ISL 515860|B.1.1.273|South Africa|2020-07-16	Africa|hCoV-19/South Africa/R10709/2020|EPI ISL 490294|B.1.1.53|South Africa|2020-06-12	0.0003475767	Africa
Africa|hCoV-19/South Africa/KRISP-K001377/2020|EPI ISL 515862|B.1.1.206|South Africa|2020-07-16	Africa|hCoV-19/South Africa/R10709/2020|EPI ISL 490294|B.1.1.53|South Africa|2020-06-12	0.0002085236	Africa
Africa|hCoV-19/South Africa/KRISP-K001378/2020|EPI ISL 515863|B.1.1.117|South Africa|2020-07-17	Africa|hCoV-19/South Africa/R10709/2020|EPI ISL 490294|B.1.1.53|South Africa|2020-06-12	0.0001737660	Africa
Africa|hCoV-19/South Africa/KRISP-K001379/2020|EPI ISL 515864|B.1.1.206|South Africa|2020-07-09	Africa|hCoV-19/South Africa/R10709/2020|EPI ISL 490294|B.1.1.53|South Africa|2020-06-12	0.0002432826	Africa
Africa|hCoV-19/South Africa/KRISP-K001380/2020|EPI ISL 515865|B.1.1.206|South Africa|2020-07-19	Africa|hCoV-19/South Africa/R10709/2020|EPI ISL 490294|B.1.1.53|South Africa|2020-06-12	0.0002780498	Africa
Africa|hCoV-19/South Africa/KRISP-K001381/2020|EPI ISL 515866|C.1|South Africa|2020-07-19	Africa|hCoV-19/South Africa/R10709/2020|EPI ISL 490294|B.1.1.53|South Africa|2020-06-12	0.0005910872	Africa
Africa|hCoV-19/South Africa/KRISP-K001383/2020|EPI ISL 515867|B.1.1.206|South Africa|2020-07-17	Africa|hCoV-19/South Africa/R10709/2020|EPI ISL 490294|B.1.1.53|South Africa|2020-06-12	0.0004171744	Africa
Africa|hCoV-19/South Africa/KRISP-K001384/2020|EPI ISL 515868|B.1.1.206|South Africa|2020-07-17	Africa|hCoV-19/South Africa/R10709/2020|EPI ISL 490294|B.1.1.53|South Africa|2020-06-12	0.0003475923	Africa
Africa|hCoV-19/South Africa/KRISP-K001385/2020|EPI ISL 515869|B.1.1.206|South Africa|2020-07-09	Africa|hCoV-19/South Africa/R10709/2020|EPI ISL 490294|B.1.1.53|South Africa|2020-06-12	0.0002085236	Africa
Africa|hCoV-19/South Africa/KRISP-K001386/2020|EPI ISL 515870|C.1|South Africa|2020-07-17	Africa|hCoV-19/South Africa/R10709/2020|EPI ISL 490294|B.1.1.53|South Africa|2020-06-12	0.0004867354	Africa
Africa|hCoV-19/South Africa/KRISP-K001388/2020|EPI ISL 515872|B.1.1.62|South Africa|2020-07-18	Africa|hCoV-19/South Africa/R10709/2020|EPI ISL 490294|B.1.1.53|South Africa|2020-06-12	0.0002433104	Africa
Africa|hCoV-19/South Africa/KRISP-K001390/2020|EPI ISL 515874|B.1.140|South Africa|2020-07-20	Africa|hCoV-19/South Africa/R10709/2020|EPI ISL 490294|B.1.1.53|South Africa|2020-06-12	0.0004867813	Africa
Africa|hCoV-19/South Africa/KRISP-K001391/2020|EPI ISL 515875|C.9|South Africa|2020-07-18	Africa|hCoV-19/South Africa/R10709/2020|EPI ISL 490294|B.1.1.53|South Africa|2020-06-12	0.0004518982	Africa
Africa|hCoV-19/South Africa/KRISP-K001393/2020|EPI ISL 515877|B.1.1.206|South Africa|2020-07-16	Africa|hCoV-19/South Africa/R10709/2020|EPI ISL 490294|B.1.1.53|South Africa|2020-06-12	0.0002432826	Africa
Africa|hCoV-19/South Africa/KRISP-K001394/2020|EPI ISL 515878|B.1.1.273|South Africa|2020-07-18	Africa|hCoV-19/South Africa/R10709/2020|EPI ISL 490294|B.1.1.53|South Africa|2020-06-12	0.0003128125	Africa
Africa|hCoV-19/South Africa/KRISP-K001395/2020|EPI ISL 515879|B.1.1.273|South Africa|2020-07-19	Africa|hCoV-19/South Africa/R10709/2020|EPI ISL 490294|B.1.1.53|South Africa|2020-06-12	0.0003586151	Africa
Africa|hCoV-19/South Africa/KRISP-K001397/2020|EPI ISL 515880|C.9|South Africa|2020-07-18	Africa|hCoV-19/South Africa/R10709/2020|EPI ISL 490294|B.1.1.53|South Africa|2020-06-12	0.0004551099	Africa
Africa|hCoV-19/South Africa/KRISP-K001398/2020|EPI ISL 515881|B.1.1.206|South Africa|2020-07-18	Africa|hCoV-19/South Africa/R10709/2020|EPI ISL 490294|B.1.1.53|South Africa|2020-06-12	0.0003476080	Africa
Africa|hCoV-19/South Africa/KRISP-K001399/2020|EPI ISL 515882|B.1.1.206|South Africa|2020-07-18	Africa|hCoV-19/South Africa/R10709/2020|EPI ISL 490294|B.1.1.53|South Africa|2020-06-12	0.0002085287	Africa
Africa|hCoV-19/South Africa/KRISP-K001400/2020|EPI ISL 515883|B.1.106|South Africa|2020-07-17	Africa|hCoV-19/South Africa/R10709/2020|EPI ISL 490294|B.1.1.53|South Africa|2020-06-12	0.0003476009	Africa
Africa|hCoV-19/South Africa/KRISP-K001402/2020|EPI ISL 515885|B.1.1.206|South Africa|2020-07-18	Africa|hCoV-19/South Africa/R10709/2020|EPI ISL 490294|B.1.1.53|South Africa|2020-06-12	0.0002780691	Africa
Africa|hCoV-19/South Africa/KRISP-K001403/2020|EPI ISL 515886|B.1.1.206|South Africa|2020-07-18	Africa|hCoV-19/South Africa/R10709/2020|EPI ISL 490294|B.1.1.53|South Africa|2020-06-12	0.0002432995	Africa
Africa|hCoV-19/South Africa/KRISP-K001405/2020|EPI ISL 515888|B.1.1.206|South Africa|2020-07-18	Africa|hCoV-19/South Africa/R10709/2020|EPI ISL 490294|B.1.1.53|South Africa|2020-06-12	0.0002432885	Africa
Africa|hCoV-19/South Africa/KRISP-K001407/2020|EPI ISL 515890|C.9|South Africa|2020-07-18	Africa|hCoV-19/South Africa/R10709/2020|EPI ISL 490294|B.1.1.53|South Africa|2020-06-12	0.0004882991	Africa
Africa|hCoV-19/South Africa/KRISP-K001408/2020|EPI ISL 515891|B.1.1.206|South Africa|2020-07-18	Africa|hCoV-19/South Africa/R10709/2020|EPI ISL 490294|B.1.1.53|South Africa|2020-06-12	0.0002432995	Africa
Africa|hCoV-19/South Africa/KRISP-K001409/2020|EPI ISL 515892|B.1.1.273|South Africa|2020-07-17	Africa|hCoV-19/South Africa/R10709/2020|EPI ISL 490294|B.1.1.53|South Africa|2020-06-12	0.0003823783	Africa
Africa|hCoV-19/South Africa/KRISP-K001410/2020|EPI ISL 515893|C.1|South Africa|2020-07-17	Africa|hCoV-19/South Africa/R10709/2020|EPI ISL 490294|B.1.1.53|South Africa|2020-06-12	0.0004171571	Africa
Africa|hCoV-19/South Africa/KRISP-K002162/2020|EPI ISL 515568|H.1|South Africa|2020-07-08	Africa|hCoV-19/South Africa/R10709/2020|EPI ISL 490294|B.1.1.53|South Africa|2020-06-12	0.0002432994	Africa
Africa|hCoV-19/South Africa/KRISP-K002163/2020|EPI ISL 515569|B.1.1.206|South Africa|2020-07-22	Africa|hCoV-19/South Africa/R10709/2020|EPI ISL 490294|B.1.1.53|South Africa|2020-06-12	0.0002432935	Africa
Africa|hCoV-19/South Africa/KRISP-K002165/2020|EPI ISL 515571|B.1.1.206|South Africa|2020-07-22	Africa|hCoV-19/South Africa/R10709/2020|EPI ISL 490294|B.1.1.53|South Africa|2020-06-12	0.0002786338	Africa
Africa|hCoV-19/South Africa/KRISP-K002168/2020|EPI ISL 515572|B.1.1|South Africa|2020-07-01	Africa|hCoV-19/South Africa/R10709/2020|EPI ISL 490294|B.1.1.53|South Africa|2020-06-12	0.0001806390	Africa
Africa|hCoV-19/South Africa/KRISP-K002171/2020|EPI ISL 515573|H.1|South Africa|2020-07-08	Africa|hCoV-19/South Africa/R10709/2020|EPI ISL 490294|B.1.1.53|South Africa|2020-06-12	0.0002085381	Africa
Africa|hCoV-19/South Africa/KRISP-K002172/2020|EPI ISL 515574|B.1|South Africa|2020-07-08	Africa|hCoV-19/South Africa/R10709/2020|EPI ISL 490294|B.1.1.53|South Africa|2020-06-12	0.0004870320	Africa
Africa|hCoV-19/South Africa/KRISP-K002173/2020|EPI ISL 515575|B.1.1.206|South Africa|2020-07-08	Africa|hCoV-19/South Africa/R10709/2020|EPI ISL 490294|B.1.1.53|South Africa|2020-06-12	0.0003476151	Africa
Africa|hCoV-19/South Africa/KRISP-K002174/2020|EPI ISL 515576|B.1.1.206|South Africa|2020-07-09	Africa|hCoV-19/South Africa/R10709/2020|EPI ISL 490294|B.1.1.53|South Africa|2020-06-12	0.0002088864	Africa
Africa|hCoV-19/South Africa/KRISP-K002175/2020|EPI ISL 515577|B.1.1.57|South Africa|2020-07-09	Africa|hCoV-19/South Africa/R10709/2020|EPI ISL 490294|B.1.1.53|South Africa|2020-06-12	0.0001749961	Africa
Africa|hCoV-19/South Africa/KRISP-K002176/2020|EPI ISL 515578|B.1.1.206|South Africa|2020-06-29	Africa|hCoV-19/South Africa/R10709/2020|EPI ISL 490294|B.1.1.53|South Africa|2020-06-12	0.0001425566	Africa
Africa|hCoV-19/South Africa/KRISP-K002177/2020|EPI ISL 515579|B.1.1.57|South Africa|2020-07-09	Africa|hCoV-19/South Africa/R10709/2020|EPI ISL 490294|B.1.1.53|South Africa|2020-06-12	0.0001750821	Africa
Africa|hCoV-19/South Africa/KRISP-K002179/2020|EPI ISL 515580|B.1.1.273|South Africa|2020-07-08	Africa|hCoV-19/South Africa/R10709/2020|EPI ISL 490294|B.1.1.53|South Africa|2020-06-12	0.0002432996	Africa
Africa|hCoV-19/South Africa/KRISP-K002182/2020|EPI ISL 515581|B.1.1|South Africa|2020-07-08	Africa|hCoV-19/South Africa/R10709/2020|EPI ISL 490294|B.1.1.53|South Africa|2020-06-12	0.0002465354	Africa
Africa|hCoV-19/South Africa/KRISP-K002183/2020|EPI ISL 515582|B.1.1.206|South Africa|2020-07-09	Africa|hCoV-19/South Africa/R10709/2020|EPI ISL 490294|B.1.1.53|South Africa|2020-06-12	0.0003476153	Africa
Africa|hCoV-19/South Africa/KRISP-K002185/2020|EPI ISL 515584|B.1.1.84|South Africa|2020-06-30	Africa|hCoV-19/South Africa/R10709/2020|EPI ISL 490294|B.1.1.53|South Africa|2020-06-12	0.0001737703	Africa
Africa|hCoV-19/South Africa/KRISP-K002186/2020|EPI ISL 515585|B.1.1.84|South Africa|2020-06-30	Africa|hCoV-19/South Africa/R10709/2020|EPI ISL 490294|B.1.1.53|South Africa|2020-06-12	0.0002780429	Africa
Africa|hCoV-19/South Africa/KRISP-K002187/2020|EPI ISL 515586|B.1.1.273|South Africa|2020-07-08	Africa|hCoV-19/South Africa/R10709/2020|EPI ISL 490294|B.1.1.53|South Africa|2020-06-12	0.0002780498	Africa
Africa|hCoV-19/South Africa/KRISP-K002188/2020|EPI ISL 515587|B.1.5|South Africa|2020-07-08	Africa|hCoV-19/South Africa/R10709/2020|EPI ISL 490294|B.1.1.53|South Africa|2020-06-12	0.0001754019	Africa
Africa|hCoV-19/South Africa/KRISP-K002189/2020|EPI ISL 515588|B.1.5|South Africa|2020-07-08	Africa|hCoV-19/South Africa/R10709/2020|EPI ISL 490294|B.1.1.53|South Africa|2020-06-12	0.0002438199	Africa
Africa|hCoV-19/South Africa/KRISP-K002190/2020|EPI ISL 515589|B.1.1.62|South Africa|2020-07-14	Africa|hCoV-19/South Africa/R10709/2020|EPI ISL 490294|B.1.1.53|South Africa|2020-06-12	0.0002085424	Africa
Africa|hCoV-19/South Africa/KRISP-K002191/2020|EPI ISL 515590|B.1.5|South Africa|2020-07-06	Africa|hCoV-19/South Africa/R10709/2020|EPI ISL 490294|B.1.1.53|South Africa|2020-06-12	0.0002448798	Africa
Africa|hCoV-19/South Africa/KRISP-K002194/2020|EPI ISL 515592|B.1.1.40|South Africa|2020-07-16	Africa|hCoV-19/South Africa/R10709/2020|EPI ISL 490294|B.1.1.53|South Africa|2020-06-12	0.0003475681	Africa
Africa|hCoV-19/South Africa/KRISP-K002195/2020|EPI ISL 515593|C.1|South Africa|2020-07-10	Africa|hCoV-19/South Africa/R10709/2020|EPI ISL 490294|B.1.1.53|South Africa|2020-06-12	0.0003824353	Africa
Africa|hCoV-19/South Africa/KRISP-K002196/2020|EPI ISL 515594|B.1.1.273|South Africa|2020-07-05	Africa|hCoV-19/South Africa/R10709/2020|EPI ISL 490294|B.1.1.53|South Africa|2020-06-12	0.0002780498	Africa
Africa|hCoV-19/South Africa/KRISP-K002197/2020|EPI ISL 515595|B.1.1.206|South Africa|2020-07-13	Africa|hCoV-19/South Africa/R10709/2020|EPI ISL 490294|B.1.1.53|South Africa|2020-06-12	0.0002177309	Africa
Africa|hCoV-19/South Africa/KRISP-K002198/2020|EPI ISL 515596|B.1.5|South Africa|2020-07-17	Africa|hCoV-19/South Africa/R10709/2020|EPI ISL 490294|B.1.1.53|South Africa|2020-06-12	0.0003825030	Africa
Africa|hCoV-19/South Africa/KRISP-K002199/2020|EPI ISL 515597|B.1.140|South Africa|2020-07-14	Africa|hCoV-19/South Africa/R10709/2020|EPI ISL 490294|B.1.1.53|South Africa|2020-06-12	0.0003824220	Africa
Africa|hCoV-19/South Africa/KRISP-K002200/2020|EPI ISL 515598|B.1.144|South Africa|2020-07-01	Africa|hCoV-19/South Africa/R10709/2020|EPI ISL 490294|B.1.1.53|South Africa|2020-06-12	0.0000723467	Africa
Africa|hCoV-19/South Africa/KRISP-K002201/2020|EPI ISL 515599|B.1.106|South Africa|2020-07-01	Africa|hCoV-19/South Africa/R10709/2020|EPI ISL 490294|B.1.1.53|South Africa|2020-06-12	0.0003845202	Africa
Africa|hCoV-19/South Africa/KRISP-K002202/2020|EPI ISL 515600|B.1.140|South Africa|2020-07-16	Africa|hCoV-19/South Africa/R10709/2020|EPI ISL 490294|B.1.1.53|South Africa|2020-06-12	0.0003824220	Africa
Africa|hCoV-19/South Africa/KRISP-K002203/2020|EPI ISL 515601|B.1.140|South Africa|2020-07-09	Africa|hCoV-19/South Africa/R10709/2020|EPI ISL 490294|B.1.1.53|South Africa|2020-06-12	0.0004519832	Africa
Africa|hCoV-19/South Africa/KRISP-K002204/2020|EPI ISL 515602|B.1.1.273|South Africa|2020-07-18	Africa|hCoV-19/South Africa/R10709/2020|EPI ISL 490294|B.1.1.53|South Africa|2020-06-12	0.0002780498	Africa
Africa|hCoV-19/South Africa/KRISP-K002205/2020|EPI ISL 515603|B.1.106|South Africa|2020-07-16	Africa|hCoV-19/South Africa/R10709/2020|EPI ISL 490294|B.1.1.53|South Africa|2020-06-12	0.0005215572	Africa
Africa|hCoV-19/South Africa/KRISP-K002206/2020|EPI ISL 515604|B.1.1.273|South Africa|2020-07-17	Africa|hCoV-19/South Africa/R10709/2020|EPI ISL 490294|B.1.1.53|South Africa|2020-06-12	0.0003128203	Africa
Africa|hCoV-19/South Africa/KRISP-K002209/2020|EPI ISL 515606|B.1.140|South Africa|2020-07-24	Africa|hCoV-19/South Africa/R10709/2020|EPI ISL 490294|B.1.1.53|South Africa|2020-06-12	0.0006608063	Africa
Africa|hCoV-19/South Africa/KRISP-K002210/2020|EPI ISL 515607|B.1.1.117|South Africa|2020-07-24	Africa|hCoV-19/South Africa/R10709/2020|EPI ISL 490294|B.1.1.53|South Africa|2020-06-12	0.0002782489	Africa
Africa|hCoV-19/South Africa/KRISP-K002211/2020|EPI ISL 515608|B.1.140|South Africa|2020-07-08	Africa|hCoV-19/South Africa/R10709/2020|EPI ISL 490294|B.1.1.53|South Africa|2020-06-12	0.0004544368	Africa
Africa|hCoV-19/South Africa/KRISP-K002213/2020|EPI ISL 515610|C.1|South Africa|2020-07-30	Africa|hCoV-19/South Africa/R10709/2020|EPI ISL 490294|B.1.1.53|South Africa|2020-06-12	0.0003477050	Africa
Africa|hCoV-19/South Africa/KRISP-K002214/2020|EPI ISL 515611|B.1.1.117|South Africa|2020-07-30	Africa|hCoV-19/South Africa/R10709/2020|EPI ISL 490294|B.1.1.53|South Africa|2020-06-12	0.0001747882	Africa
Africa|hCoV-19/South Africa/KRISP-K002215/2020|EPI ISL 515612|B.1.1.206|South Africa|2020-07-30	Africa|hCoV-19/South Africa/R10709/2020|EPI ISL 490294|B.1.1.53|South Africa|2020-06-12	0.0002780682	Africa
Africa|hCoV-19/South Africa/KRISP-K002216/2020|EPI ISL 515613|B.1.1.206|South Africa|2020-07-18	Africa|hCoV-19/South Africa/R10709/2020|EPI ISL 490294|B.1.1.53|South Africa|2020-06-12	0.0002783498	Africa
Africa|hCoV-19/South Africa/KRISP-K002217/2020|EPI ISL 515614|B.1.144|South Africa|2020-07-18	Africa|hCoV-19/South Africa/R10709/2020|EPI ISL 490294|B.1.1.53|South Africa|2020-06-12	0.0001062901	Africa
Africa|hCoV-19/South Africa/KRISP-K002218/2020|EPI ISL 515615|B.1.1.206|South Africa|2020-07-17	Africa|hCoV-19/South Africa/R10709/2020|EPI ISL 490294|B.1.1.53|South Africa|2020-06-12	0.0003835858	Africa
Africa|hCoV-19/South Africa/KRISP-K002219/2020|EPI ISL 515616|H.1|South Africa|2020-07-21	Africa|hCoV-19/South Africa/R10709/2020|EPI ISL 490294|B.1.1.53|South Africa|2020-06-12	0.0002433079	Africa
Africa|hCoV-19/South Africa/KRISP-K002220/2020|EPI ISL 515617|B.1.144|South Africa|2020-07-13	Africa|hCoV-19/South Africa/R10709/2020|EPI ISL 490294|B.1.1.53|South Africa|2020-06-12	0.0002131609	Africa
Africa|hCoV-19/South Africa/KRISP-K002221/2020|EPI ISL 515618|B.1.1.206|South Africa|2020-07-20	Africa|hCoV-19/South Africa/R10709/2020|EPI ISL 490294|B.1.1.53|South Africa|2020-06-12	0.0001797669	Africa
Africa|hCoV-19/South Africa/KRISP-K002222/2020|EPI ISL 515619|B.1.106|South Africa|2020-07-21	Africa|hCoV-19/South Africa/R10709/2020|EPI ISL 490294|B.1.1.53|South Africa|2020-06-12	0.0002433055	Africa
Africa|hCoV-19/South Africa/KRISP-K002223/2020|EPI ISL 515620|C.1|South Africa|2020-07-21	Africa|hCoV-19/South Africa/R10709/2020|EPI ISL 490294|B.1.1.53|South Africa|2020-06-12	0.0003158260	Africa
Africa|hCoV-19/South Africa/KRISP-K002225/2020|EPI ISL 515621|B.1.1.206|South Africa|2020-07-21	Africa|hCoV-19/South Africa/R10709/2020|EPI ISL 490294|B.1.1.53|South Africa|2020-06-12	0.0002151628	Africa
Africa|hCoV-19/South Africa/KRISP-K002226/2020|EPI ISL 515622|B.1.1.254|South Africa|2020-07-21	Africa|hCoV-19/South Africa/R10709/2020|EPI ISL 490294|B.1.1.53|South Africa|2020-06-12	0.0002085332	Africa
Africa|hCoV-19/South Africa/KRISP-K002227/2020|EPI ISL 515623|B.1.237|South Africa|2020-07-21	Africa|hCoV-19/South Africa/R10709/2020|EPI ISL 490294|B.1.1.53|South Africa|2020-06-12	0.0004171862	Africa
Africa|hCoV-19/South Africa/KRISP-K002228/2020|EPI ISL 515624|B.1.5|South Africa|2020-07-20	Africa|hCoV-19/South Africa/R10709/2020|EPI ISL 490294|B.1.1.53|South Africa|2020-06-12	0.0001793929	Africa
Africa|hCoV-19/South Africa/KRISP-K002229/2020|EPI ISL 515625|B.1.1.206|South Africa|2020-07-21	Africa|hCoV-19/South Africa/R10709/2020|EPI ISL 490294|B.1.1.53|South Africa|2020-06-12	0.0003496823	Africa
Africa|hCoV-19/South Africa/KRISP-K002230/2020|EPI ISL 515626|C.1|South Africa|2020-07-21	Africa|hCoV-19/South Africa/R10709/2020|EPI ISL 490294|B.1.1.53|South Africa|2020-06-12	0.0003880643	Africa
Africa|hCoV-19/South Africa/KRISP-K002231/2020|EPI ISL 515627|B.1.1|South Africa|2020-07-18	Africa|hCoV-19/South Africa/R10709/2020|EPI ISL 490294|B.1.1.53|South Africa|2020-06-12	0.0001737739	Africa
Africa|hCoV-19/South Africa/KRISP-K002234/2020|EPI ISL 515628|C.1|South Africa|2020-07-21	Africa|hCoV-19/South Africa/R10709/2020|EPI ISL 490294|B.1.1.53|South Africa|2020-06-12	0.0003475922	Africa
Africa|hCoV-19/South Africa/KRISP-K002237/2020|EPI ISL 515629|C.1|South Africa|2020-07-20	Africa|hCoV-19/South Africa/R10709/2020|EPI ISL 490294|B.1.1.53|South Africa|2020-06-12	0.0003516336	Africa
Africa|hCoV-19/South Africa/KRISP-K002238/2020|EPI ISL 515630|B.1.1|South Africa|2020-07-20	Africa|hCoV-19/South Africa/R10709/2020|EPI ISL 490294|B.1.1.53|South Africa|2020-06-12	0.0001787918	Africa
Africa|hCoV-19/South Africa/KRISP-K002239/2020|EPI ISL 515631|B.1.1.206|South Africa|2020-07-20	Africa|hCoV-19/South Africa/R10709/2020|EPI ISL 490294|B.1.1.53|South Africa|2020-06-12	0.0002780564	Africa
Africa|hCoV-19/South Africa/KRISP-K002242/2020|EPI ISL 515633|B.1.5|South Africa|2020-07-21	Africa|hCoV-19/South Africa/R10709/2020|EPI ISL 490294|B.1.1.53|South Africa|2020-06-12	0.0004180538	Africa
Africa|hCoV-19/South Africa/KRISP-K002243/2020|EPI ISL 515634|B.1.1.34|South Africa|2020-07-21	Africa|hCoV-19/South Africa/R10709/2020|EPI ISL 490294|B.1.1.53|South Africa|2020-06-12	0.0003475840	Africa
Africa|hCoV-19/South Africa/KRISP-K002244/2020|EPI ISL 515635|B.1.106|South Africa|2020-07-20	Africa|hCoV-19/South Africa/R10709/2020|EPI ISL 490294|B.1.1.53|South Africa|2020-06-12	0.0003485093	Africa
Africa|hCoV-19/South Africa/KRISP-K002249/2020|EPI ISL 515636|B.1.1|South Africa|2020-07-21	Africa|hCoV-19/South Africa/R10709/2020|EPI ISL 490294|B.1.1.53|South Africa|2020-06-12	0.0002806340	Africa
Africa|hCoV-19/South Africa/KRISP-K002251/2020|EPI ISL 515638|B.1.1|South Africa|2020-07-21	Africa|hCoV-19/South Africa/R10709/2020|EPI ISL 490294|B.1.1.53|South Africa|2020-06-12	0.0001738549	Africa
Africa|hCoV-19/South Africa/KRISP-K002253/2020|EPI ISL 515639|B.1.1.117|South Africa|2020-07-21	Africa|hCoV-19/South Africa/R10709/2020|EPI ISL 490294|B.1.1.53|South Africa|2020-06-12	0.0002432935	Africa
Africa|hCoV-19/South Africa/KRISP-K002255/2020|EPI ISL 515640|B.1.1|South Africa|2020-07-21	Africa|hCoV-19/South Africa/R10709/2020|EPI ISL 490294|B.1.1.53|South Africa|2020-06-12	0.0002088989	Africa
Africa|hCoV-19/South Africa/KRISP-K002256/2020|EPI ISL 515641|B.1.1.56|South Africa|2020-07-21	Africa|hCoV-19/South Africa/R10709/2020|EPI ISL 490294|B.1.1.53|South Africa|2020-06-12	0.0003476153	Africa
Africa|hCoV-19/South Africa/KRISP-K002257/2020|EPI ISL 515642|B.1.1.206|South Africa|2020-07-19	Africa|hCoV-19/South Africa/R10709/2020|EPI ISL 490294|B.1.1.53|South Africa|2020-06-12	0.0003475995	Africa
Africa|hCoV-19/South Africa/KRISP-K002258/2020|EPI ISL 515643|B.1.1.206|South Africa|2020-07-18	Africa|hCoV-19/South Africa/R10709/2020|EPI ISL 490294|B.1.1.53|South Africa|2020-06-12	0.0001737660	Africa
Africa|hCoV-19/South Africa/KRISP-K002259/2020|EPI ISL 515644|C.1|South Africa|2020-07-18	Africa|hCoV-19/South Africa/R10709/2020|EPI ISL 490294|B.1.1.53|South Africa|2020-06-12	0.0003475923	Africa
Africa|hCoV-19/South Africa/KRISP-K002260/2020|EPI ISL 515645|B.1.5|South Africa|2020-07-16	Africa|hCoV-19/South Africa/R10709/2020|EPI ISL 490294|B.1.1.53|South Africa|2020-06-12	0.0003824142	Africa
Africa|hCoV-19/South Africa/KRISP-K002263/2020|EPI ISL 515646|B.1.1.206|South Africa|2020-07-19	Africa|hCoV-19/South Africa/R10709/2020|EPI ISL 490294|B.1.1.53|South Africa|2020-06-12	0.0003482653	Africa
Africa|hCoV-19/South Africa/KRISP-K002264/2020|EPI ISL 515647|B.1.1.206|South Africa|2020-07-19	Africa|hCoV-19/South Africa/R10709/2020|EPI ISL 490294|B.1.1.53|South Africa|2020-06-12	0.0002432936	Africa
Africa|hCoV-19/South Africa/KRISP-K002265/2020|EPI ISL 515648|B.1.1.62|South Africa|2020-07-20	Africa|hCoV-19/South Africa/R10709/2020|EPI ISL 490294|B.1.1.53|South Africa|2020-06-12	0.0002468969	Africa
Africa|hCoV-19/South Africa/KRISP-K002266/2020|EPI ISL 515649|H.1|South Africa|2020-07-20	Africa|hCoV-19/South Africa/R10709/2020|EPI ISL 490294|B.1.1.53|South Africa|2020-06-12	0.0002783071	Africa
Africa|hCoV-19/South Africa/KRISP-K002268/2020|EPI ISL 515650|C.1|South Africa|2020-07-20	Africa|hCoV-19/South Africa/R10709/2020|EPI ISL 490294|B.1.1.53|South Africa|2020-06-12	0.0003475923	Africa
Africa|hCoV-19/South Africa/KRISP-K002269/2020|EPI ISL 515651|B.1.1.1|South Africa|2020-07-21	Africa|hCoV-19/South Africa/R10709/2020|EPI ISL 490294|B.1.1.53|South Africa|2020-06-12	0.0002780623	Africa
Africa|hCoV-19/South Africa/KRISP-K002270/2020|EPI ISL 515652|B.1.1.206|South Africa|2020-07-20	Africa|hCoV-19/South Africa/R10709/2020|EPI ISL 490294|B.1.1.53|South Africa|2020-06-12	0.0002439352	Africa
Africa|hCoV-19/South Africa/KRISP-K002271/2020|EPI ISL 515653|B.1.1.206|South Africa|2020-07-19	Africa|hCoV-19/South Africa/R10709/2020|EPI ISL 490294|B.1.1.53|South Africa|2020-06-12	0.0001737660	Africa
Africa|hCoV-19/South Africa/KRISP-K002273/2020|EPI ISL 515654|C.1|South Africa|2020-07-21	Africa|hCoV-19/South Africa/R10709/2020|EPI ISL 490294|B.1.1.53|South Africa|2020-06-12	0.0004171280	Africa
Africa|hCoV-19/South Africa/KRISP-K002274/2020|EPI ISL 515655|B.1.1.206|South Africa|2020-07-21	Africa|hCoV-19/South Africa/R10709/2020|EPI ISL 490294|B.1.1.53|South Africa|2020-06-12	0.0002780498	Africa
Africa|hCoV-19/South Africa/KRISP-K002278/2020|EPI ISL 515658|B.1.1.206|South Africa|2020-07-21	Africa|hCoV-19/South Africa/R10709/2020|EPI ISL 490294|B.1.1.53|South Africa|2020-06-12	0.0003476080	Africa
Africa|hCoV-19/South Africa/KRISP-K002279/2020|EPI ISL 515659|B.1.1.206|South Africa|2020-07-21	Africa|hCoV-19/South Africa/R10709/2020|EPI ISL 490294|B.1.1.53|South Africa|2020-06-12	0.0003476080	Africa
Africa|hCoV-19/South Africa/KRISP-K002280/2020|EPI ISL 515660|C.1|South Africa|2020-07-21	Africa|hCoV-19/South Africa/R10709/2020|EPI ISL 490294|B.1.1.53|South Africa|2020-06-12	0.0003823861	Africa
Africa|hCoV-19/South Africa/KRISP-K002281/2020|EPI ISL 515661|B.1.1.1|South Africa|2020-07-21	Africa|hCoV-19/South Africa/R10709/2020|EPI ISL 490294|B.1.1.53|South Africa|2020-06-12	0.0002085286	Africa
Africa|hCoV-19/South Africa/KRISP-K002282/2020|EPI ISL 515662|C.2|South Africa|2020-07-21	Africa|hCoV-19/South Africa/R10709/2020|EPI ISL 490294|B.1.1.53|South Africa|2020-06-12	0.0004518984	Africa
Africa|hCoV-19/South Africa/KRISP-K002283/2020|EPI ISL 515663|B.1.1.206|South Africa|2020-07-12	Africa|hCoV-19/South Africa/R10709/2020|EPI ISL 490294|B.1.1.53|South Africa|2020-06-12	0.0001757920	Africa
Africa|hCoV-19/South Africa/KRISP-K002284/2020|EPI ISL 515664|B.1.1.206|South Africa|2020-07-21	Africa|hCoV-19/South Africa/R10709/2020|EPI ISL 490294|B.1.1.53|South Africa|2020-06-12	0.0003971665	Africa
Africa|hCoV-19/South Africa/KRISP-K002287/2020|EPI ISL 515665|B.1.1.206|South Africa|2020-07-19	Africa|hCoV-19/South Africa/R10709/2020|EPI ISL 490294|B.1.1.53|South Africa|2020-06-12	0.0002780627	Africa
Africa|hCoV-19/South Africa/KRISP-K002288/2020|EPI ISL 515666|B.1.1.206|South Africa|2020-07-21	Africa|hCoV-19/South Africa/R10709/2020|EPI ISL 490294|B.1.1.53|South Africa|2020-06-12	0.0003475682	Africa
Africa|hCoV-19/South Africa/KRISP-K002289/2020|EPI ISL 515667|B.1.1.34|South Africa|2020-07-20	Africa|hCoV-19/South Africa/R10709/2020|EPI ISL 490294|B.1.1.53|South Africa|2020-06-12	0.0002454283	Africa
Africa|hCoV-19/South Africa/KRISP-K002290/2020|EPI ISL 515668|B.1.1.206|South Africa|2020-07-23	Africa|hCoV-19/South Africa/R10709/2020|EPI ISL 490294|B.1.1.53|South Africa|2020-06-12	0.0002432936	Africa
Africa|hCoV-19/South Africa/KRISP-K002291/2020|EPI ISL 515669|C.1|South Africa|2020-07-22	Africa|hCoV-19/South Africa/R10709/2020|EPI ISL 490294|B.1.1.53|South Africa|2020-06-12	0.0005566598	Africa
Africa|hCoV-19/South Africa/KRISP-K002292/2020|EPI ISL 515670|B.1.1.206|South Africa|2020-07-22	Africa|hCoV-19/South Africa/R10709/2020|EPI ISL 490294|B.1.1.53|South Africa|2020-06-12	0.0002117291	Africa
Africa|hCoV-19/South Africa/KRISP-K002293/2020|EPI ISL 515671|C.1|South Africa|2020-07-23	Africa|hCoV-19/South Africa/R10709/2020|EPI ISL 490294|B.1.1.53|South Africa|2020-06-12	0.0004518981	Africa
Africa|hCoV-19/South Africa/KRISP-K002295/2020|EPI ISL 515672|B.1.1.206|South Africa|2020-07-23	Africa|hCoV-19/South Africa/R10709/2020|EPI ISL 490294|B.1.1.53|South Africa|2020-06-12	0.0002432885	Africa
Africa|hCoV-19/South Africa/KRISP-K002296/2020|EPI ISL 515673|B.1.1.206|South Africa|2020-07-21	Africa|hCoV-19/South Africa/R10709/2020|EPI ISL 490294|B.1.1.53|South Africa|2020-06-12	0.0001455490	Africa
Africa|hCoV-19/South Africa/KRISP-K002297/2020|EPI ISL 515674|C.6|South Africa|2020-07-20	Africa|hCoV-19/South Africa/R10709/2020|EPI ISL 490294|B.1.1.53|South Africa|2020-06-12	0.0004521565	Africa
Africa|hCoV-19/South Africa/KRISP-K002298/2020|EPI ISL 515675|B.1.1.206|South Africa|2020-07-23	Africa|hCoV-19/South Africa/R10709/2020|EPI ISL 490294|B.1.1.53|South Africa|2020-06-12	0.0001740079	Africa
Africa|hCoV-19/South Africa/KRISP-K002299/2020|EPI ISL 515676|H.1|South Africa|2020-07-22	Africa|hCoV-19/South Africa/R10709/2020|EPI ISL 490294|B.1.1.53|South Africa|2020-06-12	0.0002433104	Africa
Africa|hCoV-19/South Africa/KRISP-K002300/2020|EPI ISL 515677|C.1|South Africa|2020-07-21	Africa|hCoV-19/South Africa/R10709/2020|EPI ISL 490294|B.1.1.53|South Africa|2020-06-12	0.0005614388	Africa
Africa|hCoV-19/South Africa/KRISP-K002301/2020|EPI ISL 515678|B.1.1.206|South Africa|2020-07-22	Africa|hCoV-19/South Africa/R10709/2020|EPI ISL 490294|B.1.1.53|South Africa|2020-06-12	0.0002780498	Africa
Africa|hCoV-19/South Africa/KRISP-K002303/2020|EPI ISL 515680|C.1|South Africa|2020-07-23	Africa|hCoV-19/South Africa/R10709/2020|EPI ISL 490294|B.1.1.53|South Africa|2020-06-12	0.0004519293	Africa
Africa|hCoV-19/South Africa/KRISP-K002304/2020|EPI ISL 515681|C.1|South Africa|2020-07-23	Africa|hCoV-19/South Africa/R10709/2020|EPI ISL 490294|B.1.1.53|South Africa|2020-06-12	0.0004518979	Africa
Africa|hCoV-19/South Africa/KRISP-K002306/2020|EPI ISL 515682|B.1.1.206|South Africa|2020-07-21	Africa|hCoV-19/South Africa/R10709/2020|EPI ISL 490294|B.1.1.53|South Africa|2020-06-12	0.0004519093	Africa
Africa|hCoV-19/South Africa/KRISP-K002307/2020|EPI ISL 515683|B.1.1.206|South Africa|2020-07-23	Africa|hCoV-19/South Africa/R10709/2020|EPI ISL 490294|B.1.1.53|South Africa|2020-06-12	0.0003128125	Africa
Africa|hCoV-19/South Africa/KRISP-K002308/2020|EPI ISL 515684|B.1.1.206|South Africa|2020-07-22	Africa|hCoV-19/South Africa/R10709/2020|EPI ISL 490294|B.1.1.53|South Africa|2020-06-12	0.0002432995	Africa
Africa|hCoV-19/South Africa/KRISP-K002309/2020|EPI ISL 515685|B.1.1|South Africa|2020-07-23	Africa|hCoV-19/South Africa/R10709/2020|EPI ISL 490294|B.1.1.53|South Africa|2020-06-12	0.0002089105	Africa
Africa|hCoV-19/South Africa/KRISP-K002310/2020|EPI ISL 515686|B.1.1.206|South Africa|2020-07-23	Africa|hCoV-19/South Africa/R10709/2020|EPI ISL 490294|B.1.1.53|South Africa|2020-06-12	0.0003832921	Africa
Africa|hCoV-19/South Africa/KRISP-K002311/2020|EPI ISL 515687|C.9|South Africa|2020-07-22	Africa|hCoV-19/South Africa/R10709/2020|EPI ISL 490294|B.1.1.53|South Africa|2020-06-12	0.0004519385	Africa
Africa|hCoV-19/South Africa/KRISP-K002312/2020|EPI ISL 515688|B.1.1.206|South Africa|2020-07-22	Africa|hCoV-19/South Africa/R10709/2020|EPI ISL 490294|B.1.1.53|South Africa|2020-06-12	0.0002780566	Africa
Africa|hCoV-19/South Africa/KRISP-K002313/2020|EPI ISL 515689|B.1.140|South Africa|2020-07-22	Africa|hCoV-19/South Africa/R10709/2020|EPI ISL 490294|B.1.1.53|South Africa|2020-06-12	0.0005563331	Africa
Africa|hCoV-19/South Africa/KRISP-K002314/2020|EPI ISL 515690|B.1.5|South Africa|2020-07-22	Africa|hCoV-19/South Africa/R10709/2020|EPI ISL 490294|B.1.1.53|South Africa|2020-06-12	0.0003848487	Africa
Africa|hCoV-19/South Africa/KRISP-K002315/2020|EPI ISL 515691|B.1.5|South Africa|2020-07-22	Africa|hCoV-19/South Africa/R10709/2020|EPI ISL 490294|B.1.1.53|South Africa|2020-06-12	0.0004519833	Africa
Africa|hCoV-19/South Africa/KRISP-K002316/2020|EPI ISL 515692|B.1.1.206|South Africa|2020-07-22	Africa|hCoV-19/South Africa/R10709/2020|EPI ISL 490294|B.1.1.53|South Africa|2020-06-12	0.0002784715	Africa
Africa|hCoV-19/South Africa/KRISP-K002318/2020|EPI ISL 515694|B.1.1.206|South Africa|2020-07-22	Africa|hCoV-19/South Africa/R10709/2020|EPI ISL 490294|B.1.1.53|South Africa|2020-06-12	0.0003475994	Africa
Africa|hCoV-19/South Africa/KRISP-K002319/2020|EPI ISL 515695|H.1|South Africa|2020-07-22	Africa|hCoV-19/South Africa/R10709/2020|EPI ISL 490294|B.1.1.53|South Africa|2020-06-12	0.0002127672	Africa
Africa|hCoV-19/South Africa/KRISP-K002320/2020|EPI ISL 515696|B.1.5|South Africa|2020-07-22	Africa|hCoV-19/South Africa/R10709/2020|EPI ISL 490294|B.1.1.53|South Africa|2020-06-12	0.0003824141	Africa
Africa|hCoV-19/South Africa/KRISP-K002321/2020|EPI ISL 515697|B.1.1.273|South Africa|2020-07-22	Africa|hCoV-19/South Africa/R10709/2020|EPI ISL 490294|B.1.1.53|South Africa|2020-06-12	0.0003823689	Africa
Africa|hCoV-19/South Africa/KRISP-K002322/2020|EPI ISL 515698|B.1.5|South Africa|2020-07-22	Africa|hCoV-19/South Africa/R10709/2020|EPI ISL 490294|B.1.1.53|South Africa|2020-06-12	0.0002085431	Africa
Africa|hCoV-19/South Africa/KRISP-K002323/2020|EPI ISL 515699|B.1.1.206|South Africa|2020-07-23	Africa|hCoV-19/South Africa/R10709/2020|EPI ISL 490294|B.1.1.53|South Africa|2020-06-12	0.0002432945	Africa
Africa|hCoV-19/South Africa/KRISP-K002325/2020|EPI ISL 515701|B.1.1.206|South Africa|2020-07-22	Africa|hCoV-19/South Africa/R10709/2020|EPI ISL 490294|B.1.1.53|South Africa|2020-06-12	0.0004520001	Africa
Africa|hCoV-19/South Africa/KRISP-K002326/2020|EPI ISL 515702|B.1.1.206|South Africa|2020-07-22	Africa|hCoV-19/South Africa/R10709/2020|EPI ISL 490294|B.1.1.53|South Africa|2020-06-12	0.0004867895	Africa
Africa|hCoV-19/South Africa/KRISP-K002327/2020|EPI ISL 515703|B.1.1.206|South Africa|2020-07-14	Africa|hCoV-19/South Africa/R10709/2020|EPI ISL 490294|B.1.1.53|South Africa|2020-06-12	0.0002780623	Africa
Africa|hCoV-19/South Africa/KRISP-K002329/2020|EPI ISL 515705|B.1.1.10|South Africa|2020-07-22	Africa|hCoV-19/South Africa/R10709/2020|EPI ISL 490294|B.1.1.53|South Africa|2020-06-12	0.0001737738	Africa
Africa|hCoV-19/South Africa/KRISP-K002331/2020|EPI ISL 515706|H.1|South Africa|2020-07-22	Africa|hCoV-19/South Africa/R10709/2020|EPI ISL 490294|B.1.1.53|South Africa|2020-06-12	0.0002085380	Africa
Africa|hCoV-19/South Africa/KRISP-K002332/2020|EPI ISL 515707|B.1.1.206|South Africa|2020-07-23	Africa|hCoV-19/South Africa/R10709/2020|EPI ISL 490294|B.1.1.53|South Africa|2020-06-12	0.0002780555	Africa
Africa|hCoV-19/South Africa/KRISP-K002333/2020|EPI ISL 515708|B.1.1.206|South Africa|2020-07-22	Africa|hCoV-19/South Africa/R10709/2020|EPI ISL 490294|B.1.1.53|South Africa|2020-06-12	0.0004172120	Africa
Africa|hCoV-19/South Africa/KRISP-K002335/2020|EPI ISL 515709|B.1.1|South Africa|2020-07-23	Africa|hCoV-19/South Africa/R10709/2020|EPI ISL 490294|B.1.1.53|South Africa|2020-06-12	0.0001390162	Africa
Africa|hCoV-19/South Africa/KRISP-K002336/2020|EPI ISL 515710|C.1|South Africa|2020-07-23	Africa|hCoV-19/South Africa/R10709/2020|EPI ISL 490294|B.1.1.53|South Africa|2020-06-12	0.0004519296	Africa
Africa|hCoV-19/South Africa/KRISP-K002337/2020|EPI ISL 515711|B.1.1.99|South Africa|2020-07-22	Africa|hCoV-19/South Africa/R10709/2020|EPI ISL 490294|B.1.1.53|South Africa|2020-06-12	0.0001737703	Africa
Africa|hCoV-19/South Africa/KRISP-K002341/2020|EPI ISL 515714|B.1|South Africa|2020-07-22	Africa|hCoV-19/South Africa/R10709/2020|EPI ISL 490294|B.1.1.53|South Africa|2020-06-12	0.0002780691	Africa
Africa|hCoV-19/South Africa/KRISP-K002343/2020|EPI ISL 515716|B.1.1.206|South Africa|2020-07-23	Africa|hCoV-19/South Africa/R10709/2020|EPI ISL 490294|B.1.1.53|South Africa|2020-06-12	0.0003128267	Africa
Africa|hCoV-19/South Africa/KRISP-K002345/2020|EPI ISL 515717|B.1.1.206|South Africa|2020-07-21	Africa|hCoV-19/South Africa/R10709/2020|EPI ISL 490294|B.1.1.53|South Africa|2020-06-12	0.0004982148	Africa
Africa|hCoV-19/South Africa/KRISP-K002346/2020|EPI ISL 515718|B.1.1.273|South Africa|2020-07-23	Africa|hCoV-19/South Africa/R10709/2020|EPI ISL 490294|B.1.1.53|South Africa|2020-06-12	0.0003491261	Africa
Africa|hCoV-19/South Africa/KRISP-K002347/2020|EPI ISL 515719|B.1.1.206|South Africa|2020-07-23	Africa|hCoV-19/South Africa/R10709/2020|EPI ISL 490294|B.1.1.53|South Africa|2020-06-12	0.0003128339	Africa
Africa|hCoV-19/South Africa/KRISP-K002348/2020|EPI ISL 515720|B.1.1|South Africa|2020-07-22	Africa|hCoV-19/South Africa/R10709/2020|EPI ISL 490294|B.1.1.53|South Africa|2020-06-12	0.0003128267	Africa
Africa|hCoV-19/South Africa/KRISP-K002349/2020|EPI ISL 515721|B.1.1.206|South Africa|2020-07-10	Africa|hCoV-19/South Africa/R10709/2020|EPI ISL 490294|B.1.1.53|South Africa|2020-06-12	0.0003128484	Africa
Africa|hCoV-19/South Africa/KRISP-K002350/2020|EPI ISL 515722|B.1.1.34|South Africa|2020-07-21	Africa|hCoV-19/South Africa/R10709/2020|EPI ISL 490294|B.1.1.53|South Africa|2020-06-12	0.0003823942	Africa
Africa|hCoV-19/South Africa/KRISP-K002352/2020|EPI ISL 515724|C.9|South Africa|2020-07-21	Africa|hCoV-19/South Africa/R10709/2020|EPI ISL 490294|B.1.1.53|South Africa|2020-06-12	0.0004867035	Africa
Africa|hCoV-19/South Africa/KRISP-K002353/2020|EPI ISL 515725|C.1|South Africa|2020-07-22	Africa|hCoV-19/South Africa/R10709/2020|EPI ISL 490294|B.1.1.53|South Africa|2020-06-12	0.0004522237	Africa
Africa|hCoV-19/South Africa/KRISP-K002354/2020|EPI ISL 515726|B.1.1.206|South Africa|2020-07-21	Africa|hCoV-19/South Africa/R10709/2020|EPI ISL 490294|B.1.1.53|South Africa|2020-06-12	0.0002131960	Africa
Africa|hCoV-19/South Africa/KRISP-K002357/2020|EPI ISL 515728|B.1.1.273|South Africa|2020-07-21	Africa|hCoV-19/South Africa/R10709/2020|EPI ISL 490294|B.1.1.53|South Africa|2020-06-12	0.0003823520	Africa
Africa|hCoV-19/South Africa/KRISP-K002358/2020|EPI ISL 515729|B.1.1.206|South Africa|2020-07-21	Africa|hCoV-19/South Africa/R10709/2020|EPI ISL 490294|B.1.1.53|South Africa|2020-06-12	0.0003128049	Africa
Africa|hCoV-19/South Africa/KRISP-K002359/2020|EPI ISL 515730|B.1.1.206|South Africa|2020-07-22	Africa|hCoV-19/South Africa/R10709/2020|EPI ISL 490294|B.1.1.53|South Africa|2020-06-12	0.0003476080	Africa
Africa|hCoV-19/South Africa/KRISP-K002363/2020|EPI ISL 515731|B.1.1|South Africa|2020-07-21	Africa|hCoV-19/South Africa/R10709/2020|EPI ISL 490294|B.1.1.53|South Africa|2020-06-12	0.0001737660	Africa
Africa|hCoV-19/South Africa/KRISP-K002364/2020|EPI ISL 515732|B.1.1.206|South Africa|2020-07-14	Africa|hCoV-19/South Africa/R10709/2020|EPI ISL 490294|B.1.1.53|South Africa|2020-06-12	0.0003128125	Africa
Africa|hCoV-19/South Africa/KRISP-K002365/2020|EPI ISL 515733|B.1.1.273|South Africa|2020-07-22	Africa|hCoV-19/South Africa/R10709/2020|EPI ISL 490294|B.1.1.53|South Africa|2020-06-12	0.0003823689	Africa
Africa|hCoV-19/South Africa/KRISP-K002366/2020|EPI ISL 515734|B.1.1.206|South Africa|2020-07-21	Africa|hCoV-19/South Africa/R10709/2020|EPI ISL 490294|B.1.1.53|South Africa|2020-06-12	0.0002432935	Africa
Africa|hCoV-19/South Africa/KRISP-K002367/2020|EPI ISL 515735|C.1|South Africa|2020-07-22	Africa|hCoV-19/South Africa/R10709/2020|EPI ISL 490294|B.1.1.53|South Africa|2020-06-12	0.0004580800	Africa
Africa|hCoV-19/South Africa/KRISP-K002368/2020|EPI ISL 515736|B.1.1.206|South Africa|2020-07-22	Africa|hCoV-19/South Africa/R10709/2020|EPI ISL 490294|B.1.1.53|South Africa|2020-06-12	0.0002085287	Africa
Africa|hCoV-19/South Africa/KRISP-K002369/2020|EPI ISL 515737|C.1|South Africa|2020-07-22	Africa|hCoV-19/South Africa/R10709/2020|EPI ISL 490294|B.1.1.53|South Africa|2020-06-12	0.0003823939	Africa
Africa|hCoV-19/South Africa/KRISP-K002370/2020|EPI ISL 515738|B.1.1.62|South Africa|2020-07-22	Africa|hCoV-19/South Africa/R10709/2020|EPI ISL 490294|B.1.1.53|South Africa|2020-06-12	0.0003150048	Africa
Africa|hCoV-19/South Africa/KRISP-K002371/2020|EPI ISL 515739|C.1|South Africa|2020-07-22	Africa|hCoV-19/South Africa/R10709/2020|EPI ISL 490294|B.1.1.53|South Africa|2020-06-12	0.0004171568	Africa
Africa|hCoV-19/South Africa/KRISP-K002372/2020|EPI ISL 515740|H.1|South Africa|2020-07-20	Africa|hCoV-19/South Africa/R10709/2020|EPI ISL 490294|B.1.1.53|South Africa|2020-06-12	0.0002433054	Africa
Africa|hCoV-19/South Africa/KRISP-K002375/2020|EPI ISL 515741|B.1.1|South Africa|2020-07-21	Africa|hCoV-19/South Africa/R10709/2020|EPI ISL 490294|B.1.1.53|South Africa|2020-06-12	0.0001740866	Africa
Africa|hCoV-19/South Africa/KRISP-K002376/2020|EPI ISL 515742|B.1.1|South Africa|2020-07-22	Africa|hCoV-19/South Africa/R10709/2020|EPI ISL 490294|B.1.1.53|South Africa|2020-06-12	0.0001403347	Africa
Africa|hCoV-19/South Africa/KRISP-K002377/2020|EPI ISL 515743|B.1.1.206|South Africa|2020-07-22	Africa|hCoV-19/South Africa/R10709/2020|EPI ISL 490294|B.1.1.53|South Africa|2020-06-12	0.0004171557	Africa
Africa|hCoV-19/South Africa/KRISP-K002378/2020|EPI ISL 515744|B.1|South Africa|2020-07-20	Africa|hCoV-19/South Africa/R10709/2020|EPI ISL 490294|B.1.1.53|South Africa|2020-06-12	0.0004519926	Africa
Africa|hCoV-19/South Africa/KRISP-K002379/2020|EPI ISL 515745|C.1|South Africa|2020-07-22	Africa|hCoV-19/South Africa/R10709/2020|EPI ISL 490294|B.1.1.53|South Africa|2020-06-12	0.0003142462	Africa
Africa|hCoV-19/South Africa/KRISP-K002380/2020|EPI ISL 515746|B.1.1|South Africa|2020-07-22	Africa|hCoV-19/South Africa/R10709/2020|EPI ISL 490294|B.1.1.53|South Africa|2020-06-12	0.0001401887	Africa
Africa|hCoV-19/South Africa/KRISP-K002381/2020|EPI ISL 515747|B.1.1|South Africa|2020-07-17	Africa|hCoV-19/South Africa/R10709/2020|EPI ISL 490294|B.1.1.53|South Africa|2020-06-12	0.0002786850	Africa
Africa|hCoV-19/South Africa/KRISP-K002382/2020|EPI ISL 515748|B.1.1.206|South Africa|2020-07-22	Africa|hCoV-19/South Africa/R10709/2020|EPI ISL 490294|B.1.1.53|South Africa|2020-06-12	0.0003128266	Africa
Africa|hCoV-19/South Africa/KRISP-K002383/2020|EPI ISL 515749|B.1.1.206|South Africa|2020-07-20	Africa|hCoV-19/South Africa/R10709/2020|EPI ISL 490294|B.1.1.53|South Africa|2020-06-12	0.0002780623	Africa
Africa|hCoV-19/South Africa/KRISP-K002384/2020|EPI ISL 515750|B.1.1.273|South Africa|2020-07-22	Africa|hCoV-19/South Africa/R10709/2020|EPI ISL 490294|B.1.1.53|South Africa|2020-06-12	0.0002453284	Africa
Africa|hCoV-19/South Africa/KRISP-K002385/2020|EPI ISL 515751|B.1.1.206|South Africa|2020-07-22	Africa|hCoV-19/South Africa/R10709/2020|EPI ISL 490294|B.1.1.53|South Africa|2020-06-12	0.0002085235	Africa
Africa|hCoV-19/South Africa/KRISP-K002386/2020|EPI ISL 515752|B.1.1.206|South Africa|2020-07-21	Africa|hCoV-19/South Africa/R10709/2020|EPI ISL 490294|B.1.1.53|South Africa|2020-06-12	0.0003128049	Africa
Africa|hCoV-19/South Africa/KRISP-K002387/2020|EPI ISL 515753|B.1.1.64|South Africa|2020-07-22	Africa|hCoV-19/South Africa/R10709/2020|EPI ISL 490294|B.1.1.53|South Africa|2020-06-12	0.0002085236	Africa
Africa|hCoV-19/South Africa/KRISP-K002388/2020|EPI ISL 515754|B.1.1.206|South Africa|2020-07-22	Africa|hCoV-19/South Africa/R10709/2020|EPI ISL 490294|B.1.1.53|South Africa|2020-06-12	0.0003128190	Africa
Africa|hCoV-19/South Africa/KRISP-K002390/2020|EPI ISL 515755|B.1|South Africa|2020-07-25	Africa|hCoV-19/South Africa/R10709/2020|EPI ISL 490294|B.1.1.53|South Africa|2020-06-12	0.0002109451	Africa
Africa|hCoV-19/South Africa/KRISP-K002391/2020|EPI ISL 515756|B.1.1.57|South Africa|2020-07-21	Africa|hCoV-19/South Africa/R10709/2020|EPI ISL 490294|B.1.1.53|South Africa|2020-06-12	0.0002804372	Africa
Africa|hCoV-19/South Africa/KRISP-K002392/2020|EPI ISL 515757|B.1.1|South Africa|2020-07-27	Africa|hCoV-19/South Africa/R10709/2020|EPI ISL 490294|B.1.1.53|South Africa|2020-06-12	0.0002780624	Africa
Africa|hCoV-19/South Africa/KRISP-K002393/2020|EPI ISL 515758|B.1.1|South Africa|2020-07-28	Africa|hCoV-19/South Africa/R10709/2020|EPI ISL 490294|B.1.1.53|South Africa|2020-06-12	0.0001042553	Africa
Africa|hCoV-19/South Africa/KRISP-K002394/2020|EPI ISL 515759|C.1|South Africa|2020-07-28	Africa|hCoV-19/South Africa/R10709/2020|EPI ISL 490294|B.1.1.53|South Africa|2020-06-12	0.0005234109	Africa
Africa|hCoV-19/South Africa/KRISP-K002395/2020|EPI ISL 515760|B.1.1.273|South Africa|2020-07-28	Africa|hCoV-19/South Africa/R10709/2020|EPI ISL 490294|B.1.1.53|South Africa|2020-06-12	0.0004866819	Africa
Africa|hCoV-19/South Africa/KRISP-K002396/2020|EPI ISL 515761|H.1|South Africa|2020-07-30	Africa|hCoV-19/South Africa/R10709/2020|EPI ISL 490294|B.1.1.53|South Africa|2020-06-12	0.0001811143	Africa
Africa|hCoV-19/South Africa/KRISP-K002398/2020|EPI ISL 515762|B.1.1.117|South Africa|2020-07-27	Africa|hCoV-19/South Africa/R10709/2020|EPI ISL 490294|B.1.1.53|South Africa|2020-06-12	0.0002432932	Africa
Africa|hCoV-19/South Africa/KRISP-K002399/2020|EPI ISL 515763|B.1.1.62|South Africa|2020-07-30	Africa|hCoV-19/South Africa/R10709/2020|EPI ISL 490294|B.1.1.53|South Africa|2020-06-12	0.0002780748	Africa
Africa|hCoV-19/South Africa/KRISP-K002400/2020|EPI ISL 515764|B.1.1.206|South Africa|2020-07-30	Africa|hCoV-19/South Africa/R10709/2020|EPI ISL 490294|B.1.1.53|South Africa|2020-06-12	0.0003128049	Africa
Africa|hCoV-19/South Africa/KRISP-K002403/2020|EPI ISL 515767|B.1.1.117|South Africa|2020-07-24	Africa|hCoV-19/South Africa/R10709/2020|EPI ISL 490294|B.1.1.53|South Africa|2020-06-12	0.0002432935	Africa
Africa|hCoV-19/South Africa/KRISP-K002404/2020|EPI ISL 515768|C.1|South Africa|2020-07-27	Africa|hCoV-19/South Africa/R10709/2020|EPI ISL 490294|B.1.1.53|South Africa|2020-06-12	0.0005257768	Africa
Africa|hCoV-19/South Africa/KRISP-K002405/2020|EPI ISL 515769|B.1.1.273|South Africa|2020-07-27	Africa|hCoV-19/South Africa/R10709/2020|EPI ISL 490294|B.1.1.53|South Africa|2020-06-12	0.0002085380	Africa
Africa|hCoV-19/South Africa/KRISP-K002406/2020|EPI ISL 515770|B.1.1.57|South Africa|2020-07-29	Africa|hCoV-19/South Africa/R10709/2020|EPI ISL 490294|B.1.1.53|South Africa|2020-06-12	0.0002453802	Africa
Africa|hCoV-19/South Africa/KRISP-K002407/2020|EPI ISL 515771|B.1.1.273|South Africa|2020-07-30	Africa|hCoV-19/South Africa/R10709/2020|EPI ISL 490294|B.1.1.53|South Africa|2020-06-12	0.0003476239	Africa
Africa|hCoV-19/South Africa/KRISP-K002408/2020|EPI ISL 515772|B.1.5|South Africa|2020-07-28	Africa|hCoV-19/South Africa/R10709/2020|EPI ISL 490294|B.1.1.53|South Africa|2020-06-12	0.0002472903	Africa
Africa|hCoV-19/South Africa/KRISP-K002411/2020|EPI ISL 515773|C.9|South Africa|2020-07-29	Africa|hCoV-19/South Africa/R10709/2020|EPI ISL 490294|B.1.1.53|South Africa|2020-06-12	0.0004518983	Africa
Africa|hCoV-19/South Africa/KRISP-K002412/2020|EPI ISL 515774|B.1.1|South Africa|2020-07-28	Africa|hCoV-19/South Africa/R10709/2020|EPI ISL 490294|B.1.1.53|South Africa|2020-06-12	0.0002089498	Africa
Africa|hCoV-19/South Africa/KRISP-K002413/2020|EPI ISL 515775|B.1.1.206|South Africa|2020-07-24	Africa|hCoV-19/South Africa/R10709/2020|EPI ISL 490294|B.1.1.53|South Africa|2020-06-12	0.0004171557	Africa
Africa|hCoV-19/South Africa/KRISP-K002414/2020|EPI ISL 515776|B.1.1.206|South Africa|2020-07-24	Africa|hCoV-19/South Africa/R10709/2020|EPI ISL 490294|B.1.1.53|South Africa|2020-06-12	0.0002085236	Africa
Africa|hCoV-19/South Africa/KRISP-K002415/2020|EPI ISL 515777|B.1.1.206|South Africa|2020-07-29	Africa|hCoV-19/South Africa/R10709/2020|EPI ISL 490294|B.1.1.53|South Africa|2020-06-12	0.0003128266	Africa
Africa|hCoV-19/South Africa/KRISP-K002416/2020|EPI ISL 515778|B.1.1.206|South Africa|2020-07-30	Africa|hCoV-19/South Africa/R10709/2020|EPI ISL 490294|B.1.1.53|South Africa|2020-06-12	0.0003823768	Africa
Africa|hCoV-19/South Africa/KRISP-K002417/2020|EPI ISL 515779|B.1.1.206|South Africa|2020-07-30	Africa|hCoV-19/South Africa/R10709/2020|EPI ISL 490294|B.1.1.53|South Africa|2020-06-12	0.0001794571	Africa
Africa|hCoV-19/South Africa/KRISP-K002418/2020|EPI ISL 515780|B.1.1.206|South Africa|2020-07-30	Africa|hCoV-19/South Africa/R10709/2020|EPI ISL 490294|B.1.1.53|South Africa|2020-06-12	0.0002085235	Africa
Africa|hCoV-19/South Africa/KRISP-K002419/2020|EPI ISL 515781|B.1.1.206|South Africa|2020-07-30	Africa|hCoV-19/South Africa/R10709/2020|EPI ISL 490294|B.1.1.53|South Africa|2020-06-12	0.0002085236	Africa
Africa|hCoV-19/South Africa/KRISP-K002420/2020|EPI ISL 515782|B.1.1.206|South Africa|2020-07-30	Africa|hCoV-19/South Africa/R10709/2020|EPI ISL 490294|B.1.1.53|South Africa|2020-06-12	0.0002432935	Africa
Africa|hCoV-19/South Africa/KRISP-K002421/2020|EPI ISL 515783|B.1.1.206|South Africa|2020-07-30	Africa|hCoV-19/South Africa/R10709/2020|EPI ISL 490294|B.1.1.53|South Africa|2020-06-12	0.0001748718	Africa
Africa|hCoV-19/South Africa/KRISP-K002423/2020|EPI ISL 515784|B.1.1.117|South Africa|2020-07-30	Africa|hCoV-19/South Africa/R10709/2020|EPI ISL 490294|B.1.1.53|South Africa|2020-06-12	0.0002436151	Africa
Africa|hCoV-19/South Africa/KRISP-K002424/2020|EPI ISL 515785|B.1.1.57|South Africa|2020-07-30	Africa|hCoV-19/South Africa/R10709/2020|EPI ISL 490294|B.1.1.53|South Africa|2020-06-12	0.0002475343	Africa
Africa|hCoV-19/South Africa/KRISP-K002425/2020|EPI ISL 515786|B.1.1.57|South Africa|2020-07-29	Africa|hCoV-19/South Africa/R10709/2020|EPI ISL 490294|B.1.1.53|South Africa|2020-06-12	0.0003856569	Africa
Africa|hCoV-19/South Africa/KRISP-K002426/2020|EPI ISL 515787|C.1|South Africa|2020-07-29	Africa|hCoV-19/South Africa/R10709/2020|EPI ISL 490294|B.1.1.53|South Africa|2020-06-12	0.0004177523	Africa
Africa|hCoV-19/South Africa/KRISP-K002427/2020|EPI ISL 515788|B.1.1|South Africa|2020-07-30	Africa|hCoV-19/South Africa/R10709/2020|EPI ISL 490294|B.1.1.53|South Africa|2020-06-12	0.0002808534	Africa
Africa|hCoV-19/South Africa/KRISP-K002428/2020|EPI ISL 515789|B.1.1.273|South Africa|2020-07-30	Africa|hCoV-19/South Africa/R10709/2020|EPI ISL 490294|B.1.1.53|South Africa|2020-06-12	0.0003475850	Africa
Africa|hCoV-19/South Africa/KRISP-K002429/2020|EPI ISL 515790|B.1.1.206|South Africa|2020-07-30	Africa|hCoV-19/South Africa/R10709/2020|EPI ISL 490294|B.1.1.53|South Africa|2020-06-12	0.0003128202	Africa
Africa|hCoV-19/South Africa/KRISP-K002430/2020|EPI ISL 515791|B.1.1.206|South Africa|2020-07-30	Africa|hCoV-19/South Africa/R10709/2020|EPI ISL 490294|B.1.1.53|South Africa|2020-06-12	0.0003476009	Africa
Africa|hCoV-19/South Africa/KRISP-K002431/2020|EPI ISL 515792|C.1|South Africa|2020-07-29	Africa|hCoV-19/South Africa/R10709/2020|EPI ISL 490294|B.1.1.53|South Africa|2020-06-12	0.0005585520	Africa
Africa|hCoV-19/South Africa/KRISP-K002433/2020|EPI ISL 515793|B.1.1.206|South Africa|2020-07-30	Africa|hCoV-19/South Africa/R10709/2020|EPI ISL 490294|B.1.1.53|South Africa|2020-06-12	0.0001752760	Africa
Africa|hCoV-19/South Africa/KRISP-K002437/2020|EPI ISL 515794|B.1.1.62|South Africa|2020-07-30	Africa|hCoV-19/South Africa/R10709/2020|EPI ISL 490294|B.1.1.53|South Africa|2020-06-12	0.0002085470	Africa
Africa|hCoV-19/South Africa/KRISP-K002439/2020|EPI ISL 515795|B.1.1.206|South Africa|2020-07-30	Africa|hCoV-19/South Africa/R10709/2020|EPI ISL 490294|B.1.1.53|South Africa|2020-06-12	0.0002462627	Africa
Africa|hCoV-19/South Africa/KRISP-K002440/2020|EPI ISL 515796|B.1.1.40|South Africa|2020-07-29	Africa|hCoV-19/South Africa/R10709/2020|EPI ISL 490294|B.1.1.53|South Africa|2020-06-12	0.0003497053	Africa
Africa|hCoV-19/South Africa/KRISP-K002441/2020|EPI ISL 515797|C.1|South Africa|2020-07-30	Africa|hCoV-19/South Africa/R10709/2020|EPI ISL 490294|B.1.1.53|South Africa|2020-06-12	0.0003823933	Africa
Africa|hCoV-19/South Africa/KRISP-K002442/2020|EPI ISL 515798|B.1.1.99|South Africa|2020-07-30	Africa|hCoV-19/South Africa/R10709/2020|EPI ISL 490294|B.1.1.53|South Africa|2020-06-12	0.0002114526	Africa
Africa|hCoV-19/South Africa/KRISP-K002443/2020|EPI ISL 515799|C.1|South Africa|2020-07-29	Africa|hCoV-19/South Africa/R10709/2020|EPI ISL 490294|B.1.1.53|South Africa|2020-06-12	0.0004532391	Africa
Africa|hCoV-19/South Africa/KRISP-K002444/2020|EPI ISL 518034|B.1.1.57|South Africa|2020-07-07	Africa|hCoV-19/South Africa/R10709/2020|EPI ISL 490294|B.1.1.53|South Africa|2020-06-12	0.0002085329	Africa
Africa|hCoV-19/South Africa/KRISP-K002445/2020|EPI ISL 518035|H.1|South Africa|2020-07-07	Africa|hCoV-19/South Africa/R10709/2020|EPI ISL 490294|B.1.1.53|South Africa|2020-06-12	0.0003128624	Africa
Africa|hCoV-19/South Africa/KRISP-K002448/2020|EPI ISL 518037|B.1.1|South Africa|2020-07-17	Africa|hCoV-19/South Africa/R10709/2020|EPI ISL 490294|B.1.1.53|South Africa|2020-06-12	0.0001390099	Africa
Africa|hCoV-19/South Africa/KRISP-K002449/2020|EPI ISL 518038|B.1.1.57|South Africa|2020-07-17	Africa|hCoV-19/South Africa/R10709/2020|EPI ISL 490294|B.1.1.53|South Africa|2020-06-12	0.0001752721	Africa
Africa|hCoV-19/South Africa/KRISP-K002451/2020|EPI ISL 518039|B.1.1|South Africa|2020-07-18	Africa|hCoV-19/South Africa/R10709/2020|EPI ISL 490294|B.1.1.53|South Africa|2020-06-12	0.0001390100	Africa
Africa|hCoV-19/South Africa/KRISP-K002454/2020|EPI ISL 518040|H.1|South Africa|2020-07-13	Africa|hCoV-19/South Africa/R10709/2020|EPI ISL 490294|B.1.1.53|South Africa|2020-06-12	0.0002433054	Africa
Africa|hCoV-19/South Africa/KRISP-K002455/2020|EPI ISL 518041|B.1.1.273|South Africa|2020-07-13	Africa|hCoV-19/South Africa/R10709/2020|EPI ISL 490294|B.1.1.53|South Africa|2020-06-12	0.0002780498	Africa
Africa|hCoV-19/South Africa/KRISP-K002456/2020|EPI ISL 518042|B.1.1.273|South Africa|2020-07-09	Africa|hCoV-19/South Africa/R10709/2020|EPI ISL 490294|B.1.1.53|South Africa|2020-06-12	0.0003131903	Africa
Africa|hCoV-19/South Africa/KRISP-K002457/2020|EPI ISL 518043|B.1.1.273|South Africa|2020-07-07	Africa|hCoV-19/South Africa/R10709/2020|EPI ISL 490294|B.1.1.53|South Africa|2020-06-12	0.0003128203	Africa
Africa|hCoV-19/South Africa/KRISP-K002460/2020|EPI ISL 518044|H.1|South Africa|2020-07-06	Africa|hCoV-19/South Africa/R10709/2020|EPI ISL 490294|B.1.1.53|South Africa|2020-06-12	0.0002433054	Africa
Africa|hCoV-19/South Africa/KRISP-K002461/2020|EPI ISL 518045|B.1.106|South Africa|2020-07-06	Africa|hCoV-19/South Africa/R10709/2020|EPI ISL 490294|B.1.1.53|South Africa|2020-06-12	0.0003476093	Africa
Africa|hCoV-19/South Africa/KRISP-K002464/2020|EPI ISL 518047|B.1.1.273|South Africa|2020-07-14	Africa|hCoV-19/South Africa/R10709/2020|EPI ISL 490294|B.1.1.53|South Africa|2020-06-12	0.0003128407	Africa
Africa|hCoV-19/South Africa/KRISP-K002465/2020|EPI ISL 518048|B.1.1.273|South Africa|2020-06-25	Africa|hCoV-19/South Africa/R10709/2020|EPI ISL 490294|B.1.1.53|South Africa|2020-06-12	0.0002780623	Africa
Africa|hCoV-19/South Africa/KRISP-K002466/2020|EPI ISL 518049|B.1.1.62|South Africa|2020-06-23	Africa|hCoV-19/South Africa/R10709/2020|EPI ISL 490294|B.1.1.53|South Africa|2020-06-12	0.0001737817	Africa
Africa|hCoV-19/South Africa/KRISP-K002467/2020|EPI ISL 518050|B.1.5|South Africa|2020-07-01	Africa|hCoV-19/South Africa/R10709/2020|EPI ISL 490294|B.1.1.53|South Africa|2020-06-12	0.0002780759	Africa
Africa|hCoV-19/South Africa/KRISP-K002472/2020|EPI ISL 518051|B.1.5|South Africa|2020-07-14	Africa|hCoV-19/South Africa/R10709/2020|EPI ISL 490294|B.1.1.53|South Africa|2020-06-12	0.0004171863	Africa
Africa|hCoV-19/South Africa/KRISP-K002474/2020|EPI ISL 518052|B.1.1.273|South Africa|2020-06-29	Africa|hCoV-19/South Africa/R10709/2020|EPI ISL 490294|B.1.1.53|South Africa|2020-06-12	0.0002432994	Africa
Africa|hCoV-19/South Africa/KRISP-K002479/2020|EPI ISL 535390|C.1|South Africa|2020-08-07	Africa|hCoV-19/South Africa/R10709/2020|EPI ISL 490294|B.1.1.53|South Africa|2020-06-12	0.0004171657	Africa
Africa|hCoV-19/South Africa/KRISP-K002483/2020|EPI ISL 535391|H.1|South Africa|2020-08-07	Africa|hCoV-19/South Africa/R10709/2020|EPI ISL 490294|B.1.1.53|South Africa|2020-06-12	0.0002836356	Africa
Africa|hCoV-19/South Africa/KRISP-K002484/2020|EPI ISL 535392|B.1|South Africa|2020-08-07	Africa|hCoV-19/South Africa/R10709/2020|EPI ISL 490294|B.1.1.53|South Africa|2020-06-12	0.0005215862	Africa
Africa|hCoV-19/South Africa/KRISP-K002486/2020|EPI ISL 535393|H.1|South Africa|2020-08-07	Africa|hCoV-19/South Africa/R10709/2020|EPI ISL 490294|B.1.1.53|South Africa|2020-06-12	0.0003823862	Africa
Africa|hCoV-19/South Africa/KRISP-K002490/2020|EPI ISL 535394|B.1.1.10|South Africa|2020-08-07	Africa|hCoV-19/South Africa/R10709/2020|EPI ISL 490294|B.1.1.53|South Africa|2020-06-12	0.0002085474	Africa
Africa|hCoV-19/South Africa/KRISP-K002491/2020|EPI ISL 535395|B.1.1|South Africa|2020-08-07	Africa|hCoV-19/South Africa/R10709/2020|EPI ISL 490294|B.1.1.53|South Africa|2020-06-12	0.0003476236	Africa
Africa|hCoV-19/South Africa/KRISP-K002495/2020|EPI ISL 535396|B.1.1.273|South Africa|2020-08-06	Africa|hCoV-19/South Africa/R10709/2020|EPI ISL 490294|B.1.1.53|South Africa|2020-06-12	0.0004171658	Africa
Africa|hCoV-19/South Africa/KRISP-K002498/2020|EPI ISL 535397|B.1.1.206|South Africa|2020-08-05	Africa|hCoV-19/South Africa/R10709/2020|EPI ISL 490294|B.1.1.53|South Africa|2020-06-12	0.0002432935	Africa
Africa|hCoV-19/South Africa/KRISP-K002501/2020|EPI ISL 535398|B.1.1.273|South Africa|2020-08-07	Africa|hCoV-19/South Africa/R10709/2020|EPI ISL 490294|B.1.1.53|South Africa|2020-06-12	0.0002432944	Africa
Africa|hCoV-19/South Africa/KRISP-K002502/2020|EPI ISL 535399|B.1.1.206|South Africa|2020-08-05	Africa|hCoV-19/South Africa/R10709/2020|EPI ISL 490294|B.1.1.53|South Africa|2020-06-12	0.0002780623	Africa
Africa|hCoV-19/South Africa/KRISP-K002504/2020|EPI ISL 535400|B.1.1.40|South Africa|2020-08-06	Africa|hCoV-19/South Africa/R10709/2020|EPI ISL 490294|B.1.1.53|South Africa|2020-06-12	0.0002432885	Africa
Africa|hCoV-19/South Africa/KRISP-K002516/2020|EPI ISL 535402|C.1|South Africa|2020-08-07	Africa|hCoV-19/South Africa/R10709/2020|EPI ISL 490294|B.1.1.53|South Africa|2020-06-12	0.0004569146	Africa
Africa|hCoV-19/South Africa/KRISP-K002520/2020|EPI ISL 535403|B.1.1.206|South Africa|2020-08-07	Africa|hCoV-19/South Africa/R10709/2020|EPI ISL 490294|B.1.1.53|South Africa|2020-06-12	0.0003128408	Africa
Africa|hCoV-19/South Africa/KRISP-K002526/2020|EPI ISL 535404|B.1.1|South Africa|2020-08-07	Africa|hCoV-19/South Africa/R10709/2020|EPI ISL 490294|B.1.1.53|South Africa|2020-06-12	0.0003823675	Africa
Africa|hCoV-19/South Africa/KRISP-K002532/2020|EPI ISL 535405|B.1.1|South Africa|2020-07-30	Africa|hCoV-19/South Africa/R10709/2020|EPI ISL 490294|B.1.1.53|South Africa|2020-06-12	0.0002780681	Africa
Africa|hCoV-19/South Africa/KRISP-K002533/2020|EPI ISL 535406|B.1.1|South Africa|2020-07-30	Africa|hCoV-19/South Africa/R10709/2020|EPI ISL 490294|B.1.1.53|South Africa|2020-06-12	0.0002780681	Africa
Africa|hCoV-19/South Africa/KRISP-K002534/2020|EPI ISL 535407|B.1.1.206|South Africa|2020-07-30	Africa|hCoV-19/South Africa/R10709/2020|EPI ISL 490294|B.1.1.53|South Africa|2020-06-12	0.0002859181	Africa
Africa|hCoV-19/South Africa/KRISP-K002535/2020|EPI ISL 535408|B.1.1|South Africa|2020-07-30	Africa|hCoV-19/South Africa/R10709/2020|EPI ISL 490294|B.1.1.53|South Africa|2020-06-12	0.0003128129	Africa
Africa|hCoV-19/South Africa/KRISP-K002536/2020|EPI ISL 535409|C.1|South Africa|2020-07-30	Africa|hCoV-19/South Africa/R10709/2020|EPI ISL 490294|B.1.1.53|South Africa|2020-06-12	0.0003890663	Africa
Africa|hCoV-19/South Africa/KRISP-K002537/2020|EPI ISL 535410|B.1.1.206|South Africa|2020-07-30	Africa|hCoV-19/South Africa/R10709/2020|EPI ISL 490294|B.1.1.53|South Africa|2020-06-12	0.0003476167	Africa
Africa|hCoV-19/South Africa/KRISP-K002541/2020|EPI ISL 535411|B.1.1.57|South Africa|2020-07-30	Africa|hCoV-19/South Africa/R10709/2020|EPI ISL 490294|B.1.1.53|South Africa|2020-06-12	0.0002518050	Africa
Africa|hCoV-19/South Africa/KRISP-K002542/2020|EPI ISL 535412|B.1.1.206|South Africa|2020-07-30	Africa|hCoV-19/South Africa/R10709/2020|EPI ISL 490294|B.1.1.53|South Africa|2020-06-12	0.0003475769	Africa
Africa|hCoV-19/South Africa/KRISP-K002543/2020|EPI ISL 535413|C.1|South Africa|2020-07-30	Africa|hCoV-19/South Africa/R10709/2020|EPI ISL 490294|B.1.1.53|South Africa|2020-06-12	0.0003476008	Africa
Africa|hCoV-19/South Africa/KRISP-K002544/2020|EPI ISL 535414|B.1.1.206|South Africa|2020-07-30	Africa|hCoV-19/South Africa/R10709/2020|EPI ISL 490294|B.1.1.53|South Africa|2020-06-12	0.0003128407	Africa
Africa|hCoV-19/South Africa/KRISP-K002545/2020|EPI ISL 535415|B.1.1.254|South Africa|2020-07-30	Africa|hCoV-19/South Africa/R10709/2020|EPI ISL 490294|B.1.1.53|South Africa|2020-06-12	0.0002432885	Africa
Africa|hCoV-19/South Africa/KRISP-K002546/2020|EPI ISL 535416|B.1.1|South Africa|2020-07-30	Africa|hCoV-19/South Africa/R10709/2020|EPI ISL 490294|B.1.1.53|South Africa|2020-06-12	0.0002432935	Africa
Africa|hCoV-19/South Africa/KRISP-K002547/2020|EPI ISL 535417|C.1|South Africa|2020-07-30	Africa|hCoV-19/South Africa/R10709/2020|EPI ISL 490294|B.1.1.53|South Africa|2020-06-12	0.0003128265	Africa
Africa|hCoV-19/South Africa/KRISP-K002548/2020|EPI ISL 535418|B.1.1|South Africa|2020-07-30	Africa|hCoV-19/South Africa/R10709/2020|EPI ISL 490294|B.1.1.53|South Africa|2020-06-12	0.0002094010	Africa
Africa|hCoV-19/South Africa/KRISP-K002550/2020|EPI ISL 535420|B.1.1.206|South Africa|2020-07-29	Africa|hCoV-19/South Africa/R10709/2020|EPI ISL 490294|B.1.1.53|South Africa|2020-06-12	0.0002432826	Africa
Africa|hCoV-19/South Africa/KRISP-K002552/2020|EPI ISL 535421|B.1.1.206|South Africa|2020-07-30	Africa|hCoV-19/South Africa/R10709/2020|EPI ISL 490294|B.1.1.53|South Africa|2020-06-12	0.0002780430	Africa
Africa|hCoV-19/South Africa/KRISP-K002553/2020|EPI ISL 535422|C.1|South Africa|2020-07-29	Africa|hCoV-19/South Africa/R10709/2020|EPI ISL 490294|B.1.1.53|South Africa|2020-06-12	0.0003823767	Africa
Africa|hCoV-19/South Africa/KRISP-K002554/2020|EPI ISL 535423|B.1.1.273|South Africa|2020-07-30	Africa|hCoV-19/South Africa/R10709/2020|EPI ISL 490294|B.1.1.53|South Africa|2020-06-12	0.0002838592	Africa
Africa|hCoV-19/South Africa/KRISP-K002555/2020|EPI ISL 535424|B.1.1.57|South Africa|2020-07-30	Africa|hCoV-19/South Africa/R10709/2020|EPI ISL 490294|B.1.1.53|South Africa|2020-06-12	0.0002441925	Africa
Africa|hCoV-19/South Africa/KRISP-K002556/2020|EPI ISL 535425|B.1.1.273|South Africa|2020-07-29	Africa|hCoV-19/South Africa/R10709/2020|EPI ISL 490294|B.1.1.53|South Africa|2020-06-12	0.0001737739	Africa
Africa|hCoV-19/South Africa/KRISP-K002558/2020|EPI ISL 535426|B.1.1.273|South Africa|2020-07-30	Africa|hCoV-19/South Africa/R10709/2020|EPI ISL 490294|B.1.1.53|South Africa|2020-06-12	0.0002780692	Africa
Africa|hCoV-19/South Africa/KRISP-K002559/2020|EPI ISL 535427|B.1.1.206|South Africa|2020-07-29	Africa|hCoV-19/South Africa/R10709/2020|EPI ISL 490294|B.1.1.53|South Africa|2020-06-12	0.0003128267	Africa
Africa|hCoV-19/South Africa/KRISP-K002560/2020|EPI ISL 535428|B.1.1.206|South Africa|2020-07-31	Africa|hCoV-19/South Africa/R10709/2020|EPI ISL 490294|B.1.1.53|South Africa|2020-06-12	0.0002085287	Africa
Africa|hCoV-19/South Africa/KRISP-K002561/2020|EPI ISL 535429|C.1|South Africa|2020-07-30	Africa|hCoV-19/South Africa/R10709/2020|EPI ISL 490294|B.1.1.53|South Africa|2020-06-12	0.0004209614	Africa
Africa|hCoV-19/South Africa/KRISP-K002562/2020|EPI ISL 535430|H.1|South Africa|2020-07-30	Africa|hCoV-19/South Africa/R10709/2020|EPI ISL 490294|B.1.1.53|South Africa|2020-06-12	0.0002780817	Africa
Africa|hCoV-19/South Africa/KRISP-K002563/2020|EPI ISL 535431|H.1|South Africa|2020-07-30	Africa|hCoV-19/South Africa/R10709/2020|EPI ISL 490294|B.1.1.53|South Africa|2020-06-12	0.0002780623	Africa
Africa|hCoV-19/South Africa/KRISP-K002566/2020|EPI ISL 535432|C.1|South Africa|2020-07-29	Africa|hCoV-19/South Africa/R10709/2020|EPI ISL 490294|B.1.1.53|South Africa|2020-06-12	0.0004201065	Africa
Africa|hCoV-19/South Africa/KRISP-K002567/2020|EPI ISL 535433|B.1.1|South Africa|2020-07-29	Africa|hCoV-19/South Africa/R10709/2020|EPI ISL 490294|B.1.1.53|South Africa|2020-06-12	0.0002085329	Africa
Africa|hCoV-19/South Africa/KRISP-K002568/2020|EPI ISL 535434|B.1.1|South Africa|2020-07-29	Africa|hCoV-19/South Africa/R10709/2020|EPI ISL 490294|B.1.1.53|South Africa|2020-06-12	0.0002432995	Africa
Africa|hCoV-19/South Africa/KRISP-K002570/2020|EPI ISL 535436|B.1.5.19|South Africa|2020-07-29	Africa|hCoV-19/South Africa/R10709/2020|EPI ISL 490294|B.1.1.53|South Africa|2020-06-12	0.0005562945	Africa
Africa|hCoV-19/South Africa/KRISP-K002571/2020|EPI ISL 535437|B.1.1.206|South Africa|2020-07-30	Africa|hCoV-19/South Africa/R10709/2020|EPI ISL 490294|B.1.1.53|South Africa|2020-06-12	0.0001813812	Africa
Africa|hCoV-19/South Africa/KRISP-K002572/2020|EPI ISL 535438|B.1.1.206|South Africa|2020-07-30	Africa|hCoV-19/South Africa/R10709/2020|EPI ISL 490294|B.1.1.53|South Africa|2020-06-12	0.0002780430	Africa
Africa|hCoV-19/South Africa/KRISP-K002573/2020|EPI ISL 535439|B.1.1|South Africa|2020-07-29	Africa|hCoV-19/South Africa/R10709/2020|EPI ISL 490294|B.1.1.53|South Africa|2020-06-12	0.0002085287	Africa
Africa|hCoV-19/South Africa/KRISP-K002574/2020|EPI ISL 535440|H.1|South Africa|2020-07-31	Africa|hCoV-19/South Africa/R10709/2020|EPI ISL 490294|B.1.1.53|South Africa|2020-06-12	0.0002433104	Africa
Africa|hCoV-19/South Africa/KRISP-K002576/2020|EPI ISL 535441|H.1|South Africa|2020-07-28	Africa|hCoV-19/South Africa/R10709/2020|EPI ISL 490294|B.1.1.53|South Africa|2020-06-12	0.0001737703	Africa
Africa|hCoV-19/South Africa/KRISP-K002577/2020|EPI ISL 535442|H.1|South Africa|2020-07-31	Africa|hCoV-19/South Africa/R10709/2020|EPI ISL 490294|B.1.1.53|South Africa|2020-06-12	0.0002780873	Africa
Africa|hCoV-19/South Africa/KRISP-K002578/2020|EPI ISL 535443|H.1|South Africa|2020-07-31	Africa|hCoV-19/South Africa/R10709/2020|EPI ISL 490294|B.1.1.53|South Africa|2020-06-12	0.0002085286	Africa
Africa|hCoV-19/South Africa/KRISP-K002579/2020|EPI ISL 535444|B.1.1.117|South Africa|2020-07-29	Africa|hCoV-19/South Africa/R10709/2020|EPI ISL 490294|B.1.1.53|South Africa|2020-06-12	0.0001737738	Africa
Africa|hCoV-19/South Africa/KRISP-K002580/2020|EPI ISL 535445|C.9|South Africa|2020-07-30	Africa|hCoV-19/South Africa/R10709/2020|EPI ISL 490294|B.1.1.53|South Africa|2020-06-12	0.0005563194	Africa
Africa|hCoV-19/South Africa/KRISP-K002581/2020|EPI ISL 535446|B.1.1.273|South Africa|2020-07-31	Africa|hCoV-19/South Africa/R10709/2020|EPI ISL 490294|B.1.1.53|South Africa|2020-06-12	0.0003128266	Africa
Africa|hCoV-19/South Africa/KRISP-K002582/2020|EPI ISL 535447|B.1.1|South Africa|2020-07-31	Africa|hCoV-19/South Africa/R10709/2020|EPI ISL 490294|B.1.1.53|South Africa|2020-06-12	0.0002780555	Africa
Africa|hCoV-19/South Africa/KRISP-K002583/2020|EPI ISL 535448|B.1.1.273|South Africa|2020-08-01	Africa|hCoV-19/South Africa/R10709/2020|EPI ISL 490294|B.1.1.53|South Africa|2020-06-12	0.0003128125	Africa
Africa|hCoV-19/South Africa/KRISP-K002584/2020|EPI ISL 535449|B.1.1.1|South Africa|2020-08-01	Africa|hCoV-19/South Africa/R10709/2020|EPI ISL 490294|B.1.1.53|South Africa|2020-06-12	0.0004866916	Africa
Africa|hCoV-19/South Africa/KRISP-K002585/2020|EPI ISL 535450|B.1.1.206|South Africa|2020-07-31	Africa|hCoV-19/South Africa/R10709/2020|EPI ISL 490294|B.1.1.53|South Africa|2020-06-12	0.0003475683	Africa
Africa|hCoV-19/South Africa/KRISP-K002586/2020|EPI ISL 535451|H.1|South Africa|2020-08-01	Africa|hCoV-19/South Africa/R10709/2020|EPI ISL 490294|B.1.1.53|South Africa|2020-06-12	0.0002433104	Africa
Africa|hCoV-19/South Africa/KRISP-K002587/2020|EPI ISL 535452|H.1|South Africa|2020-07-29	Africa|hCoV-19/South Africa/R10709/2020|EPI ISL 490294|B.1.1.53|South Africa|2020-06-12	0.0002085286	Africa
Africa|hCoV-19/South Africa/KRISP-K002590/2020|EPI ISL 535455|H.1|South Africa|2020-07-31	Africa|hCoV-19/South Africa/R10709/2020|EPI ISL 490294|B.1.1.53|South Africa|2020-06-12	0.0001737703	Africa
Africa|hCoV-19/South Africa/KRISP-K002591/2020|EPI ISL 535456|B.1.5.31|South Africa|2020-07-28	Africa|hCoV-19/South Africa/R10709/2020|EPI ISL 490294|B.1.1.53|South Africa|2020-06-12	0.0005214918	Africa
Africa|hCoV-19/South Africa/KRISP-K002592/2020|EPI ISL 535457|B.1.1.206|South Africa|2020-07-30	Africa|hCoV-19/South Africa/R10709/2020|EPI ISL 490294|B.1.1.53|South Africa|2020-06-12	0.0002432826	Africa
Africa|hCoV-19/South Africa/KRISP-K002594/2020|EPI ISL 535459|B.1.1.62|South Africa|2020-07-28	Africa|hCoV-19/South Africa/R10709/2020|EPI ISL 490294|B.1.1.53|South Africa|2020-06-12	0.0002780873	Africa
Africa|hCoV-19/South Africa/KRISP-K002595/2020|EPI ISL 535460|B.1.1.62|South Africa|2020-07-29	Africa|hCoV-19/South Africa/R10709/2020|EPI ISL 490294|B.1.1.53|South Africa|2020-06-12	0.0002780748	Africa
Africa|hCoV-19/South Africa/KRISP-K002596/2020|EPI ISL 535461|B.1.1|South Africa|2020-07-29	Africa|hCoV-19/South Africa/R10709/2020|EPI ISL 490294|B.1.1.53|South Africa|2020-06-12	0.0001390099	Africa
Africa|hCoV-19/South Africa/KRISP-K002597/2020|EPI ISL 535462|B.1.1.206|South Africa|2020-07-31	Africa|hCoV-19/South Africa/R10709/2020|EPI ISL 490294|B.1.1.53|South Africa|2020-06-12	0.0003475924	Africa
Africa|hCoV-19/South Africa/KRISP-K002598/2020|EPI ISL 535463|H.1|South Africa|2020-07-30	Africa|hCoV-19/South Africa/R10709/2020|EPI ISL 490294|B.1.1.53|South Africa|2020-06-12	0.0002085286	Africa
Africa|hCoV-19/South Africa/KRISP-K002600/2020|EPI ISL 535464|B.1.1.34|South Africa|2020-07-31	Africa|hCoV-19/South Africa/R10709/2020|EPI ISL 490294|B.1.1.53|South Africa|2020-06-12	0.0002086635	Africa
Africa|hCoV-19/South Africa/KRISP-K002601/2020|EPI ISL 535465|B.1.1|South Africa|2020-07-30	Africa|hCoV-19/South Africa/R10709/2020|EPI ISL 490294|B.1.1.53|South Africa|2020-06-12	0.0002085329	Africa
Africa|hCoV-19/South Africa/KRISP-K002602/2020|EPI ISL 535466|H.1|South Africa|2020-07-31	Africa|hCoV-19/South Africa/R10709/2020|EPI ISL 490294|B.1.1.53|South Africa|2020-06-12	0.0003824206	Africa
Africa|hCoV-19/South Africa/KRISP-K002603/2020|EPI ISL 535467|B.1.1|South Africa|2020-07-30	Africa|hCoV-19/South Africa/R10709/2020|EPI ISL 490294|B.1.1.53|South Africa|2020-06-12	0.0001399191	Africa
Africa|hCoV-19/South Africa/KRISP-K002604/2020|EPI ISL 535468|H.1|South Africa|2020-07-31	Africa|hCoV-19/South Africa/R10709/2020|EPI ISL 490294|B.1.1.53|South Africa|2020-06-12	0.0002780623	Africa
Africa|hCoV-19/South Africa/KRISP-K002605/2020|EPI ISL 535469|B.1.1.206|South Africa|2020-07-30	Africa|hCoV-19/South Africa/R10709/2020|EPI ISL 490294|B.1.1.53|South Africa|2020-06-12	0.0003128202	Africa
Africa|hCoV-19/South Africa/KRISP-K002606/2020|EPI ISL 535470|H.1|South Africa|2020-07-31	Africa|hCoV-19/South Africa/R10709/2020|EPI ISL 490294|B.1.1.53|South Africa|2020-06-12	0.0002085286	Africa
Africa|hCoV-19/South Africa/KRISP-K002607/2020|EPI ISL 535471|H.1|South Africa|2020-07-30	Africa|hCoV-19/South Africa/R10709/2020|EPI ISL 490294|B.1.1.53|South Africa|2020-06-12	0.0002085380	Africa
Africa|hCoV-19/South Africa/KRISP-K002608/2020|EPI ISL 535472|B.1.5.31|South Africa|2020-08-01	Africa|hCoV-19/South Africa/R10709/2020|EPI ISL 490294|B.1.1.53|South Africa|2020-06-12	0.0004519722	Africa
Africa|hCoV-19/South Africa/KRISP-K002609/2020|EPI ISL 535473|B.1.5.16|South Africa|2020-07-30	Africa|hCoV-19/South Africa/R10709/2020|EPI ISL 490294|B.1.1.53|South Africa|2020-06-12	0.0005911021	Africa
Africa|hCoV-19/South Africa/KRISP-K002611/2020|EPI ISL 535475|B.1|South Africa|2020-07-29	Africa|hCoV-19/South Africa/R10709/2020|EPI ISL 490294|B.1.1.53|South Africa|2020-06-12	0.0005215172	Africa
Africa|hCoV-19/South Africa/KRISP-K002612/2020|EPI ISL 535476|C.1|South Africa|2020-07-23	Africa|hCoV-19/South Africa/R10709/2020|EPI ISL 490294|B.1.1.53|South Africa|2020-06-12	0.0003475923	Africa
Africa|hCoV-19/South Africa/KRISP-K002613/2020|EPI ISL 535477|B.1.5.31|South Africa|2020-07-28	Africa|hCoV-19/South Africa/R10709/2020|EPI ISL 490294|B.1.1.53|South Africa|2020-06-12	0.0005563333	Africa
Africa|hCoV-19/South Africa/KRISP-K002614/2020|EPI ISL 535478|B.1.5|South Africa|2020-07-30	Africa|hCoV-19/South Africa/R10709/2020|EPI ISL 490294|B.1.1.53|South Africa|2020-06-12	0.0002434213	Africa
Africa|hCoV-19/South Africa/KRISP-K002615/2020|EPI ISL 535479|B.1.1.206|South Africa|2020-07-31	Africa|hCoV-19/South Africa/R10709/2020|EPI ISL 490294|B.1.1.53|South Africa|2020-06-12	0.0002434178	Africa
Africa|hCoV-19/South Africa/KRISP-K002616/2020|EPI ISL 535480|B.1.1.56|South Africa|2020-08-01	Africa|hCoV-19/South Africa/R10709/2020|EPI ISL 490294|B.1.1.53|South Africa|2020-06-12	0.0003128330	Africa
Africa|hCoV-19/South Africa/KRISP-K002617/2020|EPI ISL 535481|C.1|South Africa|2020-07-29	Africa|hCoV-19/South Africa/R10709/2020|EPI ISL 490294|B.1.1.53|South Africa|2020-06-12	0.0004519092	Africa
Africa|hCoV-19/South Africa/KRISP-K002618/2020|EPI ISL 535482|B.1.1.273|South Africa|2020-07-29	Africa|hCoV-19/South Africa/R10709/2020|EPI ISL 490294|B.1.1.53|South Africa|2020-06-12	0.0003221831	Africa
Africa|hCoV-19/South Africa/KRISP-K002619/2020|EPI ISL 535483|B.1.1.273|South Africa|2020-07-31	Africa|hCoV-19/South Africa/R10709/2020|EPI ISL 490294|B.1.1.53|South Africa|2020-06-12	0.0002780561	Africa
Africa|hCoV-19/South Africa/KRISP-K002621/2020|EPI ISL 535484|B.1.1.206|South Africa|2020-07-30	Africa|hCoV-19/South Africa/R10709/2020|EPI ISL 490294|B.1.1.53|South Africa|2020-06-12	0.0003128344	Africa
Africa|hCoV-19/South Africa/KRISP-K002622/2020|EPI ISL 535485|H.1|South Africa|2020-07-31	Africa|hCoV-19/South Africa/R10709/2020|EPI ISL 490294|B.1.1.53|South Africa|2020-06-12	0.0002780816	Africa
Africa|hCoV-19/South Africa/KRISP-K002623/2020|EPI ISL 535486|B.1|South Africa|2020-08-01	Africa|hCoV-19/South Africa/R10709/2020|EPI ISL 490294|B.1.1.53|South Africa|2020-06-12	0.0004171965	Africa
Africa|hCoV-19/South Africa/KRISP-K002624/2020|EPI ISL 535487|B.1.1.206|South Africa|2020-08-01	Africa|hCoV-19/South Africa/R10709/2020|EPI ISL 490294|B.1.1.53|South Africa|2020-06-12	0.0004171747	Africa
Africa|hCoV-19/South Africa/KRISP-K002625/2020|EPI ISL 535488|B.1.1|South Africa|2020-07-29	Africa|hCoV-19/South Africa/R10709/2020|EPI ISL 490294|B.1.1.53|South Africa|2020-06-12	0.0002432935	Africa
Africa|hCoV-19/South Africa/KRISP-K002626/2020|EPI ISL 535496|H.1|South Africa|2020-08-01	Africa|hCoV-19/South Africa/R10709/2020|EPI ISL 490294|B.1.1.53|South Africa|2020-06-12	0.0002085338	Africa
Africa|hCoV-19/South Africa/KRISP-K002628/2020|EPI ISL 535498|H.1|South Africa|2020-07-27	Africa|hCoV-19/South Africa/R10709/2020|EPI ISL 490294|B.1.1.53|South Africa|2020-06-12	0.0002780622	Africa
Africa|hCoV-19/South Africa/KRISP-K002629/2020|EPI ISL 535499|C.9|South Africa|2020-07-31	Africa|hCoV-19/South Africa/R10709/2020|EPI ISL 490294|B.1.1.53|South Africa|2020-06-12	0.0004878787	Africa
Africa|hCoV-19/South Africa/KRISP-K002630/2020|EPI ISL 535500|H.1|South Africa|2020-07-31	Africa|hCoV-19/South Africa/R10709/2020|EPI ISL 490294|B.1.1.53|South Africa|2020-06-12	0.0002780874	Africa
Africa|hCoV-19/South Africa/KRISP-K002631/2020|EPI ISL 535501|H.1|South Africa|2020-08-02	Africa|hCoV-19/South Africa/R10709/2020|EPI ISL 490294|B.1.1.53|South Africa|2020-06-12	0.0002780691	Africa
Africa|hCoV-19/South Africa/KRISP-K002632/2020|EPI ISL 535502|B.1.1.62|South Africa|2020-07-31	Africa|hCoV-19/South Africa/R10709/2020|EPI ISL 490294|B.1.1.53|South Africa|2020-06-12	0.0002780748	Africa
Africa|hCoV-19/South Africa/KRISP-K002633/2020|EPI ISL 535503|B.1.1.206|South Africa|2020-08-03	Africa|hCoV-19/South Africa/R10709/2020|EPI ISL 490294|B.1.1.53|South Africa|2020-06-12	0.0002780555	Africa
Africa|hCoV-19/South Africa/KRISP-K002634/2020|EPI ISL 535504|B.1.1.273|South Africa|2020-08-03	Africa|hCoV-19/South Africa/R10709/2020|EPI ISL 490294|B.1.1.53|South Africa|2020-06-12	0.0003128266	Africa
Africa|hCoV-19/South Africa/KRISP-K002635/2020|EPI ISL 535505|B.1.1.40|South Africa|2020-08-04	Africa|hCoV-19/South Africa/R10709/2020|EPI ISL 490294|B.1.1.53|South Africa|2020-06-12	0.0003128265	Africa
Africa|hCoV-19/South Africa/KRISP-K002636/2020|EPI ISL 535506|C.1|South Africa|2020-08-02	Africa|hCoV-19/South Africa/R10709/2020|EPI ISL 490294|B.1.1.53|South Africa|2020-06-12	0.0004171657	Africa
Africa|hCoV-19/South Africa/KRISP-K002637/2020|EPI ISL 535507|B.1.1.206|South Africa|2020-08-02	Africa|hCoV-19/South Africa/R10709/2020|EPI ISL 490294|B.1.1.53|South Africa|2020-06-12	0.0002095889	Africa
Africa|hCoV-19/South Africa/KRISP-K002638/2020|EPI ISL 535508|B.1.1.206|South Africa|2020-08-04	Africa|hCoV-19/South Africa/R10709/2020|EPI ISL 490294|B.1.1.53|South Africa|2020-06-12	0.0002085235	Africa
Africa|hCoV-19/South Africa/KRISP-K002639/2020|EPI ISL 535509|B.1.1.34|South Africa|2020-08-03	Africa|hCoV-19/South Africa/R10709/2020|EPI ISL 490294|B.1.1.53|South Africa|2020-06-12	0.0002432935	Africa
Africa|hCoV-19/South Africa/KRISP-K002640/2020|EPI ISL 535510|B.1.1.206|South Africa|2020-08-04	Africa|hCoV-19/South Africa/R10709/2020|EPI ISL 490294|B.1.1.53|South Africa|2020-06-12	0.0002780431	Africa
Africa|hCoV-19/South Africa/KRISP-K002641/2020|EPI ISL 535511|B.1.1.34|South Africa|2020-08-02	Africa|hCoV-19/South Africa/R10709/2020|EPI ISL 490294|B.1.1.53|South Africa|2020-06-12	0.0002780555	Africa
Africa|hCoV-19/South Africa/KRISP-K002642/2020|EPI ISL 535512|B.1.1.273|South Africa|2020-08-02	Africa|hCoV-19/South Africa/R10709/2020|EPI ISL 490294|B.1.1.53|South Africa|2020-06-12	0.0003128125	Africa
Africa|hCoV-19/South Africa/KRISP-K002643/2020|EPI ISL 535513|B.1.1.206|South Africa|2020-08-01	Africa|hCoV-19/South Africa/R10709/2020|EPI ISL 490294|B.1.1.53|South Africa|2020-06-12	0.0002432826	Africa
Africa|hCoV-19/South Africa/KRISP-K002644/2020|EPI ISL 535514|B.1.1.206|South Africa|2020-08-02	Africa|hCoV-19/South Africa/R10709/2020|EPI ISL 490294|B.1.1.53|South Africa|2020-06-12	0.0002780623	Africa
Africa|hCoV-19/South Africa/KRISP-K002645/2020|EPI ISL 535515|H.1|South Africa|2020-08-01	Africa|hCoV-19/South Africa/R10709/2020|EPI ISL 490294|B.1.1.53|South Africa|2020-06-12	0.0002085286	Africa
Africa|hCoV-19/South Africa/KRISP-K002646/2020|EPI ISL 535516|B.1.1.34|South Africa|2020-08-03	Africa|hCoV-19/South Africa/R10709/2020|EPI ISL 490294|B.1.1.53|South Africa|2020-06-12	0.0002780681	Africa
Africa|hCoV-19/South Africa/KRISP-K002647/2020|EPI ISL 535517|B.1.1.206|South Africa|2020-08-04	Africa|hCoV-19/South Africa/R10709/2020|EPI ISL 490294|B.1.1.53|South Africa|2020-06-12	0.0001450317	Africa
Africa|hCoV-19/South Africa/KRISP-K002648/2020|EPI ISL 535518|B.1.1.206|South Africa|2020-08-04	Africa|hCoV-19/South Africa/R10709/2020|EPI ISL 490294|B.1.1.53|South Africa|2020-06-12	0.0001390097	Africa
Africa|hCoV-19/South Africa/KRISP-K002649/2020|EPI ISL 535519|B.1.1.34|South Africa|2020-08-02	Africa|hCoV-19/South Africa/R10709/2020|EPI ISL 490294|B.1.1.53|South Africa|2020-06-12	0.0003128190	Africa
Africa|hCoV-19/South Africa/KRISP-K002650/2020|EPI ISL 535520|H.1|South Africa|2020-08-03	Africa|hCoV-19/South Africa/R10709/2020|EPI ISL 490294|B.1.1.53|South Africa|2020-06-12	0.0003476321	Africa
Africa|hCoV-19/South Africa/KRISP-K002651/2020|EPI ISL 535521|B.1.1.206|South Africa|2020-08-04	Africa|hCoV-19/South Africa/R10709/2020|EPI ISL 490294|B.1.1.53|South Africa|2020-06-12	0.0002508512	Africa
Africa|hCoV-19/South Africa/KRISP-K002653/2020|EPI ISL 535522|B.1.1|South Africa|2020-08-02	Africa|hCoV-19/South Africa/R10709/2020|EPI ISL 490294|B.1.1.53|South Africa|2020-06-12	0.0001738204	Africa
Africa|hCoV-19/South Africa/KRISP-K002655/2020|EPI ISL 535523|C.9|South Africa|2020-08-03	Africa|hCoV-19/South Africa/R10709/2020|EPI ISL 490294|B.1.1.53|South Africa|2020-06-12	0.0004171470	Africa
Africa|hCoV-19/South Africa/KRISP-K002657/2020|EPI ISL 535525|B.1.1.1|South Africa|2020-08-03	Africa|hCoV-19/South Africa/R10709/2020|EPI ISL 490294|B.1.1.53|South Africa|2020-06-12	0.0002491229	Africa
Africa|hCoV-19/South Africa/KRISP-K002658/2020|EPI ISL 535526|B.1.1.56|South Africa|2020-08-03	Africa|hCoV-19/South Africa/R10709/2020|EPI ISL 490294|B.1.1.53|South Africa|2020-06-12	0.0003128328	Africa
Africa|hCoV-19/South Africa/KRISP-K002659/2020|EPI ISL 535527|C.9|South Africa|2020-08-03	Africa|hCoV-19/South Africa/R10709/2020|EPI ISL 490294|B.1.1.53|South Africa|2020-06-12	0.0003831183	Africa
Africa|hCoV-19/South Africa/KRISP-K002660/2020|EPI ISL 535528|B.1.1.316|South Africa|2020-08-03	Africa|hCoV-19/South Africa/R10709/2020|EPI ISL 490294|B.1.1.53|South Africa|2020-06-12	0.0002506831	Africa
Africa|hCoV-19/South Africa/KRISP-K002661/2020|EPI ISL 535529|C.9|South Africa|2020-08-03	Africa|hCoV-19/South Africa/R10709/2020|EPI ISL 490294|B.1.1.53|South Africa|2020-06-12	0.0004519297	Africa
Africa|hCoV-19/South Africa/KRISP-K002664/2020|EPI ISL 535530|B.1.5|South Africa|2020-08-02	Africa|hCoV-19/South Africa/R10709/2020|EPI ISL 490294|B.1.1.53|South Africa|2020-06-12	0.0003849781	Africa
Africa|hCoV-19/South Africa/KRISP-K002665/2020|EPI ISL 535531|C.1|South Africa|2020-08-03	Africa|hCoV-19/South Africa/R10709/2020|EPI ISL 490294|B.1.1.53|South Africa|2020-06-12	0.0003476082	Africa
Africa|hCoV-19/South Africa/KRISP-K002666/2020|EPI ISL 535532|B.1.1.206|South Africa|2020-08-01	Africa|hCoV-19/South Africa/R10709/2020|EPI ISL 490294|B.1.1.53|South Africa|2020-06-12	0.0001737660	Africa
Africa|hCoV-19/South Africa/KRISP-K002667/2020|EPI ISL 535533|B.1.1|South Africa|2020-08-04	Africa|hCoV-19/South Africa/R10709/2020|EPI ISL 490294|B.1.1.53|South Africa|2020-06-12	0.0001391018	Africa
Africa|hCoV-19/South Africa/KRISP-K002669/2020|EPI ISL 535535|B.1.1.206|South Africa|2020-08-03	Africa|hCoV-19/South Africa/R10709/2020|EPI ISL 490294|B.1.1.53|South Africa|2020-06-12	0.0001453560	Africa
Africa|hCoV-19/South Africa/KRISP-K002670/2020|EPI ISL 535536|B.1.1.206|South Africa|2020-08-02	Africa|hCoV-19/South Africa/R10709/2020|EPI ISL 490294|B.1.1.53|South Africa|2020-06-12	0.0004867001	Africa
Africa|hCoV-19/South Africa/KRISP-K002671/2020|EPI ISL 535537|B.1|South Africa|2020-08-02	Africa|hCoV-19/South Africa/R10709/2020|EPI ISL 490294|B.1.1.53|South Africa|2020-06-12	0.0004171965	Africa
Africa|hCoV-19/South Africa/KRISP-K002672/2020|EPI ISL 535538|B.1.1.206|South Africa|2020-08-03	Africa|hCoV-19/South Africa/R10709/2020|EPI ISL 490294|B.1.1.53|South Africa|2020-06-12	0.0002542796	Africa
Africa|hCoV-19/South Africa/KRISP-K002673/2020|EPI ISL 535539|B.1.1.254|South Africa|2020-08-01	Africa|hCoV-19/South Africa/R10709/2020|EPI ISL 490294|B.1.1.53|South Africa|2020-06-12	0.0002432996	Africa
Africa|hCoV-19/South Africa/KRISP-K002675/2020|EPI ISL 535540|C.9|South Africa|2020-08-03	Africa|hCoV-19/South Africa/R10709/2020|EPI ISL 490294|B.1.1.53|South Africa|2020-06-12	0.0004527953	Africa
Africa|hCoV-19/South Africa/KRISP-K002676/2020|EPI ISL 535541|C.1|South Africa|2020-08-02	Africa|hCoV-19/South Africa/R10709/2020|EPI ISL 490294|B.1.1.53|South Africa|2020-06-12	0.0004171280	Africa
Africa|hCoV-19/South Africa/KRISP-K002678/2020|EPI ISL 535542|B.1.1.254|South Africa|2020-08-03	Africa|hCoV-19/South Africa/R10709/2020|EPI ISL 490294|B.1.1.53|South Africa|2020-06-12	0.0002780633	Africa
Africa|hCoV-19/South Africa/KRISP-K002679/2020|EPI ISL 535543|B.1.1.273|South Africa|2020-08-02	Africa|hCoV-19/South Africa/R10709/2020|EPI ISL 490294|B.1.1.53|South Africa|2020-06-12	0.0003823689	Africa
Africa|hCoV-19/South Africa/KRISP-K002680/2020|EPI ISL 535544|B.1.1|South Africa|2020-08-03	Africa|hCoV-19/South Africa/R10709/2020|EPI ISL 490294|B.1.1.53|South Africa|2020-06-12	0.0004867575	Africa
Africa|hCoV-19/South Africa/KRISP-K002681/2020|EPI ISL 535545|B.1.1.254|South Africa|2020-08-01	Africa|hCoV-19/South Africa/R10709/2020|EPI ISL 490294|B.1.1.53|South Africa|2020-06-12	0.0003476237	Africa
Africa|hCoV-19/South Africa/KRISP-K002682/2020|EPI ISL 535546|B.1.1.206|South Africa|2020-08-01	Africa|hCoV-19/South Africa/R10709/2020|EPI ISL 490294|B.1.1.53|South Africa|2020-06-12	0.0002432826	Africa
Africa|hCoV-19/South Africa/KRISP-K002685/2020|EPI ISL 535548|B.1.1|South Africa|2020-08-02	Africa|hCoV-19/South Africa/R10709/2020|EPI ISL 490294|B.1.1.53|South Africa|2020-06-12	0.0002457471	Africa
Africa|hCoV-19/South Africa/KRISP-K002686/2020|EPI ISL 535549|B.1.1.273|South Africa|2020-08-04	Africa|hCoV-19/South Africa/R10709/2020|EPI ISL 490294|B.1.1.53|South Africa|2020-06-12	0.0003522036	Africa
Africa|hCoV-19/South Africa/KRISP-K002687/2020|EPI ISL 535550|B.1.1|South Africa|2020-08-03	Africa|hCoV-19/South Africa/R10709/2020|EPI ISL 490294|B.1.1.53|South Africa|2020-06-12	0.0002103290	Africa
Africa|hCoV-19/South Africa/KRISP-K002688/2020|EPI ISL 535551|B.1.1|South Africa|2020-08-03	Africa|hCoV-19/South Africa/R10709/2020|EPI ISL 490294|B.1.1.53|South Africa|2020-06-12	0.0002781333	Africa
Africa|hCoV-19/South Africa/KRISP-K002690/2020|EPI ISL 535552|B.1.1.273|South Africa|2020-07-27	Africa|hCoV-19/South Africa/R10709/2020|EPI ISL 490294|B.1.1.53|South Africa|2020-06-12	0.0005214898	Africa
Africa|hCoV-19/South Africa/KRISP-K002691/2020|EPI ISL 535553|B.1.1.206|South Africa|2020-07-27	Africa|hCoV-19/South Africa/R10709/2020|EPI ISL 490294|B.1.1.53|South Africa|2020-06-12	0.0002780623	Africa
Africa|hCoV-19/South Africa/KRISP-K002692/2020|EPI ISL 535554|B.1.1.206|South Africa|2020-07-27	Africa|hCoV-19/South Africa/R10709/2020|EPI ISL 490294|B.1.1.53|South Africa|2020-06-12	0.0003475838	Africa
Africa|hCoV-19/South Africa/KRISP-K002693/2020|EPI ISL 535555|C.2|South Africa|2020-07-27	Africa|hCoV-19/South Africa/R10709/2020|EPI ISL 490294|B.1.1.53|South Africa|2020-06-12	0.0003128266	Africa
Africa|hCoV-19/South Africa/KRISP-K002694/2020|EPI ISL 535556|B.1.1.273|South Africa|2020-07-27	Africa|hCoV-19/South Africa/R10709/2020|EPI ISL 490294|B.1.1.53|South Africa|2020-06-12	0.0002780498	Africa
Africa|hCoV-19/South Africa/KRISP-K002696/2020|EPI ISL 535557|B.1.1|South Africa|2020-07-27	Africa|hCoV-19/South Africa/R10709/2020|EPI ISL 490294|B.1.1.53|South Africa|2020-06-12	0.0002780498	Africa
Africa|hCoV-19/South Africa/KRISP-K002697/2020|EPI ISL 535558|B.1.1|South Africa|2020-07-27	Africa|hCoV-19/South Africa/R10709/2020|EPI ISL 490294|B.1.1.53|South Africa|2020-06-12	0.0002432825	Africa
Africa|hCoV-19/South Africa/KRISP-K002698/2020|EPI ISL 535559|B.1.1.206|South Africa|2020-07-30	Africa|hCoV-19/South Africa/R10709/2020|EPI ISL 490294|B.1.1.53|South Africa|2020-06-12	0.0003823424	Africa
Africa|hCoV-19/South Africa/KRISP-K002699/2020|EPI ISL 535560|C.1|South Africa|2020-07-30	Africa|hCoV-19/South Africa/R10709/2020|EPI ISL 490294|B.1.1.53|South Africa|2020-06-12	0.0003492345	Africa
Africa|hCoV-19/South Africa/KRISP-K002700/2020|EPI ISL 535561|B.1.1.206|South Africa|2020-07-30	Africa|hCoV-19/South Africa/R10709/2020|EPI ISL 490294|B.1.1.53|South Africa|2020-06-12	0.0003152208	Africa
Africa|hCoV-19/South Africa/KRISP-K002702/2020|EPI ISL 535562|B.1.1.273|South Africa|2020-07-30	Africa|hCoV-19/South Africa/R10709/2020|EPI ISL 490294|B.1.1.53|South Africa|2020-06-12	0.0002780618	Africa
Africa|hCoV-19/South Africa/KRISP-K002703/2020|EPI ISL 535563|B.1.1.273|South Africa|2020-07-30	Africa|hCoV-19/South Africa/R10709/2020|EPI ISL 490294|B.1.1.53|South Africa|2020-06-12	0.0003475937	Africa
Africa|hCoV-19/South Africa/KRISP-K002704/2020|EPI ISL 535564|H.1|South Africa|2020-07-30	Africa|hCoV-19/South Africa/R10709/2020|EPI ISL 490294|B.1.1.53|South Africa|2020-06-12	0.0002085380	Africa
Africa|hCoV-19/South Africa/KRISP-K002706/2020|EPI ISL 535565|B.1.1|South Africa|2020-07-30	Africa|hCoV-19/South Africa/R10709/2020|EPI ISL 490294|B.1.1.53|South Africa|2020-06-12	0.0002432826	Africa
Africa|hCoV-19/South Africa/KRISP-K002707/2020|EPI ISL 535566|B.1.1.206|South Africa|2020-07-30	Africa|hCoV-19/South Africa/R10709/2020|EPI ISL 490294|B.1.1.53|South Africa|2020-06-12	0.0002085236	Africa
Africa|hCoV-19/South Africa/KRISP-K002708/2020|EPI ISL 535567|C.1|South Africa|2020-07-30	Africa|hCoV-19/South Africa/R10709/2020|EPI ISL 490294|B.1.1.53|South Africa|2020-06-12	0.0005215130	Africa
Africa|hCoV-19/South Africa/KRISP-K002709/2020|EPI ISL 535568|H.1|South Africa|2020-07-30	Africa|hCoV-19/South Africa/R10709/2020|EPI ISL 490294|B.1.1.53|South Africa|2020-06-12	0.0002433104	Africa
Africa|hCoV-19/South Africa/KRISP-K002710/2020|EPI ISL 535569|B.1.1.99|South Africa|2020-07-30	Africa|hCoV-19/South Africa/R10709/2020|EPI ISL 490294|B.1.1.53|South Africa|2020-06-12	0.0002780623	Africa
Africa|hCoV-19/South Africa/KRISP-K002711/2020|EPI ISL 535570|B.1.1.273|South Africa|2020-07-30	Africa|hCoV-19/South Africa/R10709/2020|EPI ISL 490294|B.1.1.53|South Africa|2020-06-12	0.0004171384	Africa
Africa|hCoV-19/South Africa/KRISP-K002712/2020|EPI ISL 535571|B.1.1.84|South Africa|2020-07-30	Africa|hCoV-19/South Africa/R10709/2020|EPI ISL 490294|B.1.1.53|South Africa|2020-06-12	0.0002085235	Africa
Africa|hCoV-19/South Africa/KRISP-K002715/2020|EPI ISL 535572|B.1.1|South Africa|2020-07-30	Africa|hCoV-19/South Africa/R10709/2020|EPI ISL 490294|B.1.1.53|South Africa|2020-06-12	0.0003823594	Africa
Africa|hCoV-19/South Africa/KRISP-K002717/2020|EPI ISL 529720|B.1.1.64|South Africa|2020-08-14	Africa|hCoV-19/South Africa/R10709/2020|EPI ISL 490294|B.1.1.53|South Africa|2020-06-12	0.0002432995	Africa
Africa|hCoV-19/South Africa/KRISP-K002720/2020|EPI ISL 529721|C.1|South Africa|2020-08-16	Africa|hCoV-19/South Africa/R10709/2020|EPI ISL 490294|B.1.1.53|South Africa|2020-06-12	0.0004519202	Africa
Africa|hCoV-19/South Africa/KRISP-K002721/2020|EPI ISL 529722|B.1.1.1|South Africa|2020-08-14	Africa|hCoV-19/South Africa/R10709/2020|EPI ISL 490294|B.1.1.53|South Africa|2020-06-12	0.0003168677	Africa
Africa|hCoV-19/South Africa/KRISP-K002722/2020|EPI ISL 529723|C.1|South Africa|2020-08-15	Africa|hCoV-19/South Africa/R10709/2020|EPI ISL 490294|B.1.1.53|South Africa|2020-06-12	0.0004519090	Africa
Africa|hCoV-19/South Africa/KRISP-K002724/2020|EPI ISL 529724|B.1|South Africa|2020-08-12	Africa|hCoV-19/South Africa/R10709/2020|EPI ISL 490294|B.1.1.53|South Africa|2020-06-12	0.0005563584	Africa
Africa|hCoV-19/South Africa/KRISP-K002726/2020|EPI ISL 529725|B.1.1|South Africa|2020-08-14	Africa|hCoV-19/South Africa/R10709/2020|EPI ISL 490294|B.1.1.53|South Africa|2020-06-12	0.0001084883	Africa
Africa|hCoV-19/South Africa/KRISP-K002727/2020|EPI ISL 529726|B.1.1.206|South Africa|2020-08-14	Africa|hCoV-19/South Africa/R10709/2020|EPI ISL 490294|B.1.1.53|South Africa|2020-06-12	0.0003128124	Africa
Africa|hCoV-19/South Africa/KRISP-K002729/2020|EPI ISL 529728|B.1.1.206|South Africa|2020-08-14	Africa|hCoV-19/South Africa/R10709/2020|EPI ISL 490294|B.1.1.53|South Africa|2020-06-12	0.0002780556	Africa
Africa|hCoV-19/South Africa/KRISP-K002731/2020|EPI ISL 529729|B.1.1.273|South Africa|2020-08-16	Africa|hCoV-19/South Africa/R10709/2020|EPI ISL 490294|B.1.1.53|South Africa|2020-06-12	0.0003128202	Africa
