## Supplementary material for "Epidemiology and genetic diversity of SARS-CoV-2 lineages circulating in Africa": Pairwise distance: ContinentsPairwiseDistance.csv (part 509 of 1021)

Species 1	Species 2	Dist	Continent
Africa|hCoV-19/South Africa/KRISP-K002732/2020|EPI ISL 529730|B.1.1.34|South Africa|2020-08-15	Africa|hCoV-19/South Africa/R10709/2020|EPI ISL 490294|B.1.1.53|South Africa|2020-06-12	0.0002432935	Africa
Africa|hCoV-19/South Africa/KRISP-K002733/2020|EPI ISL 529731|B.1.5|South Africa|2020-08-16	Africa|hCoV-19/South Africa/R10709/2020|EPI ISL 490294|B.1.1.53|South Africa|2020-06-12	0.0004519612	Africa
Africa|hCoV-19/South Africa/KRISP-K002734/2020|EPI ISL 529732|B.1.1.117|South Africa|2020-08-16	Africa|hCoV-19/South Africa/R10709/2020|EPI ISL 490294|B.1.1.53|South Africa|2020-06-12	0.0002780555	Africa
Africa|hCoV-19/South Africa/KRISP-K002735/2020|EPI ISL 529733|B.1.1.34|South Africa|2020-08-16	Africa|hCoV-19/South Africa/R10709/2020|EPI ISL 490294|B.1.1.53|South Africa|2020-06-12	0.0002432935	Africa
Africa|hCoV-19/South Africa/KRISP-K002736/2020|EPI ISL 529734|B.1.1.273|South Africa|2020-08-15	Africa|hCoV-19/South Africa/R10709/2020|EPI ISL 490294|B.1.1.53|South Africa|2020-06-12	0.0003128202	Africa
Africa|hCoV-19/South Africa/KRISP-K002737/2020|EPI ISL 529735|B.1.1.206|South Africa|2020-08-14	Africa|hCoV-19/South Africa/R10709/2020|EPI ISL 490294|B.1.1.53|South Africa|2020-06-12	0.0003128202	Africa
Africa|hCoV-19/South Africa/KRISP-K002738/2020|EPI ISL 529736|B.1.1.99|South Africa|2020-08-14	Africa|hCoV-19/South Africa/R10709/2020|EPI ISL 490294|B.1.1.53|South Africa|2020-06-12	0.0002433044	Africa
Africa|hCoV-19/South Africa/KRISP-K002739/2020|EPI ISL 529737|B.1.1.34|South Africa|2020-08-13	Africa|hCoV-19/South Africa/R10709/2020|EPI ISL 490294|B.1.1.53|South Africa|2020-06-12	0.0003475839	Africa
Africa|hCoV-19/South Africa/KRISP-K002740/2020|EPI ISL 529738|B.1.1.273|South Africa|2020-08-14	Africa|hCoV-19/South Africa/R10709/2020|EPI ISL 490294|B.1.1.53|South Africa|2020-06-12	0.0002096527	Africa
Africa|hCoV-19/South Africa/KRISP-K002741/2020|EPI ISL 529739|B.1.1.273|South Africa|2020-08-15	Africa|hCoV-19/South Africa/R10709/2020|EPI ISL 490294|B.1.1.53|South Africa|2020-06-12	0.0003475923	Africa
Africa|hCoV-19/South Africa/KRISP-K002744/2020|EPI ISL 529740|B.1.1.206|South Africa|2020-08-15	Africa|hCoV-19/South Africa/R10709/2020|EPI ISL 490294|B.1.1.53|South Africa|2020-06-12	0.0003823596	Africa
Africa|hCoV-19/South Africa/KRISP-K002745/2020|EPI ISL 529741|B.1.1.1|South Africa|2020-08-15	Africa|hCoV-19/South Africa/R10709/2020|EPI ISL 490294|B.1.1.53|South Africa|2020-06-12	0.0002782238	Africa
Africa|hCoV-19/South Africa/KRISP-K002746/2020|EPI ISL 529742|C.1|South Africa|2020-08-13	Africa|hCoV-19/South Africa/R10709/2020|EPI ISL 490294|B.1.1.53|South Africa|2020-06-12	0.0004519294	Africa
Africa|hCoV-19/South Africa/KRISP-K002747/2020|EPI ISL 529743|C.1|South Africa|2020-08-15	Africa|hCoV-19/South Africa/R10709/2020|EPI ISL 490294|B.1.1.53|South Africa|2020-06-12	0.0004519185	Africa
Africa|hCoV-19/South Africa/KRISP-K002748/2020|EPI ISL 529744|C.1|South Africa|2020-08-15	Africa|hCoV-19/South Africa/R10709/2020|EPI ISL 490294|B.1.1.53|South Africa|2020-06-12	0.0004171469	Africa
Africa|hCoV-19/South Africa/KRISP-K002749/2020|EPI ISL 529745|B.1.1.273|South Africa|2020-08-16	Africa|hCoV-19/South Africa/R10709/2020|EPI ISL 490294|B.1.1.53|South Africa|2020-06-12	0.0003481730	Africa
Africa|hCoV-19/South Africa/KRISP-K002750/2020|EPI ISL 529746|B.1.1.273|South Africa|2020-08-16	Africa|hCoV-19/South Africa/R10709/2020|EPI ISL 490294|B.1.1.53|South Africa|2020-06-12	0.0002102478	Africa
Africa|hCoV-19/South Africa/KRISP-K002751/2020|EPI ISL 529747|H.1|South Africa|2020-08-14	Africa|hCoV-19/South Africa/R10709/2020|EPI ISL 490294|B.1.1.53|South Africa|2020-06-12	0.0002085338	Africa
Africa|hCoV-19/South Africa/KRISP-K002752/2020|EPI ISL 529748|B.1.140|South Africa|2020-08-17	Africa|hCoV-19/South Africa/R10709/2020|EPI ISL 490294|B.1.1.53|South Africa|2020-06-12	0.0004867494	Africa
Africa|hCoV-19/South Africa/KRISP-K002753/2020|EPI ISL 529749|H.1|South Africa|2020-08-15	Africa|hCoV-19/South Africa/R10709/2020|EPI ISL 490294|B.1.1.53|South Africa|2020-06-12	0.0003823861	Africa
Africa|hCoV-19/South Africa/KRISP-K002754/2020|EPI ISL 529750|H.1|South Africa|2020-08-16	Africa|hCoV-19/South Africa/R10709/2020|EPI ISL 490294|B.1.1.53|South Africa|2020-06-12	0.0003823767	Africa
Africa|hCoV-19/South Africa/KRISP-K002755/2020|EPI ISL 529751|B.1.1|South Africa|2020-08-12	Africa|hCoV-19/South Africa/R10709/2020|EPI ISL 490294|B.1.1.53|South Africa|2020-06-12	0.0001042553	Africa
Africa|hCoV-19/South Africa/KRISP-K002756/2020|EPI ISL 529752|B.1|South Africa|2020-08-14	Africa|hCoV-19/South Africa/R10709/2020|EPI ISL 490294|B.1.1.53|South Africa|2020-06-12	0.0004867614	Africa
Africa|hCoV-19/South Africa/KRISP-K002758/2020|EPI ISL 529754|B.1.1|South Africa|2020-08-12	Africa|hCoV-19/South Africa/R10709/2020|EPI ISL 490294|B.1.1.53|South Africa|2020-06-12	0.0001775838	Africa
Africa|hCoV-19/South Africa/KRISP-K002759/2020|EPI ISL 529755|B.1.1.34|South Africa|2020-08-15	Africa|hCoV-19/South Africa/R10709/2020|EPI ISL 490294|B.1.1.53|South Africa|2020-06-12	0.0003476084	Africa
Africa|hCoV-19/South Africa/KRISP-K002760/2020|EPI ISL 529756|H.1|South Africa|2020-08-16	Africa|hCoV-19/South Africa/R10709/2020|EPI ISL 490294|B.1.1.53|South Africa|2020-06-12	0.0002085380	Africa
Africa|hCoV-19/South Africa/KRISP-K002761/2020|EPI ISL 529757|B.1.1.56|South Africa|2020-08-15	Africa|hCoV-19/South Africa/R10709/2020|EPI ISL 490294|B.1.1.53|South Africa|2020-06-12	0.0004867136	Africa
Africa|hCoV-19/South Africa/KRISP-K002762/2020|EPI ISL 529758|C.1|South Africa|2020-08-15	Africa|hCoV-19/South Africa/R10709/2020|EPI ISL 490294|B.1.1.53|South Africa|2020-06-12	0.0004866697	Africa
Africa|hCoV-19/South Africa/KRISP-K002763/2020|EPI ISL 529759|H.1|South Africa|2020-08-16	Africa|hCoV-19/South Africa/R10709/2020|EPI ISL 490294|B.1.1.53|South Africa|2020-06-12	0.0002085380	Africa
Africa|hCoV-19/South Africa/KRISP-K002764/2020|EPI ISL 529760|B.1.1.206|South Africa|2020-08-12	Africa|hCoV-19/South Africa/R10709/2020|EPI ISL 490294|B.1.1.53|South Africa|2020-06-12	0.0005562697	Africa
Africa|hCoV-19/South Africa/KRISP-K002766/2020|EPI ISL 529762|B.1|South Africa|2020-08-12	Africa|hCoV-19/South Africa/R10709/2020|EPI ISL 490294|B.1.1.53|South Africa|2020-06-12	0.0004180828	Africa
Africa|hCoV-19/South Africa/KRISP-K002768/2020|EPI ISL 529763|C.9|South Africa|2020-08-21	Africa|hCoV-19/South Africa/R10709/2020|EPI ISL 490294|B.1.1.53|South Africa|2020-06-12	0.0004519186	Africa
Africa|hCoV-19/South Africa/KRISP-K002769/2020|EPI ISL 529764|B.1.1.206|South Africa|2020-08-21	Africa|hCoV-19/South Africa/R10709/2020|EPI ISL 490294|B.1.1.53|South Africa|2020-06-12	0.0002432935	Africa
Africa|hCoV-19/South Africa/KRISP-K002770/2020|EPI ISL 529765|C.9|South Africa|2020-08-21	Africa|hCoV-19/South Africa/R10709/2020|EPI ISL 490294|B.1.1.53|South Africa|2020-06-12	0.0003823595	Africa
Africa|hCoV-19/South Africa/KRISP-K002771/2020|EPI ISL 529766|H.1|South Africa|2020-08-21	Africa|hCoV-19/South Africa/R10709/2020|EPI ISL 490294|B.1.1.53|South Africa|2020-06-12	0.0004171760	Africa
Africa|hCoV-19/South Africa/KRISP-K002772/2020|EPI ISL 529767|B.1.1.206|South Africa|2020-08-21	Africa|hCoV-19/South Africa/R10709/2020|EPI ISL 490294|B.1.1.53|South Africa|2020-06-12	0.0003824019	Africa
Africa|hCoV-19/South Africa/KRISP-K002773/2020|EPI ISL 529768|B.1.1.1|South Africa|2020-08-21	Africa|hCoV-19/South Africa/R10709/2020|EPI ISL 490294|B.1.1.53|South Africa|2020-06-12	0.0003886538	Africa
Africa|hCoV-19/South Africa/KRISP-K002774/2020|EPI ISL 529769|B.1.1.206|South Africa|2020-08-21	Africa|hCoV-19/South Africa/R10709/2020|EPI ISL 490294|B.1.1.53|South Africa|2020-06-12	0.0003128190	Africa
Africa|hCoV-19/South Africa/KRISP-K002775/2020|EPI ISL 529770|B.1.1|South Africa|2020-08-21	Africa|hCoV-19/South Africa/R10709/2020|EPI ISL 490294|B.1.1.53|South Africa|2020-06-12	0.0004171557	Africa
Africa|hCoV-19/South Africa/KRISP-K002776/2020|EPI ISL 529771|C.1|South Africa|2020-08-21	Africa|hCoV-19/South Africa/R10709/2020|EPI ISL 490294|B.1.1.53|South Africa|2020-06-12	0.0005215259	Africa
Africa|hCoV-19/South Africa/KRISP-K002777/2020|EPI ISL 529772|C.1|South Africa|2020-08-21	Africa|hCoV-19/South Africa/R10709/2020|EPI ISL 490294|B.1.1.53|South Africa|2020-06-12	0.0005215024	Africa
Africa|hCoV-19/South Africa/KRISP-K002780/2020|EPI ISL 529774|B.1.1.273|South Africa|2020-08-20	Africa|hCoV-19/South Africa/R10709/2020|EPI ISL 490294|B.1.1.53|South Africa|2020-06-12	0.0003476165	Africa
Africa|hCoV-19/South Africa/KRISP-K002781/2020|EPI ISL 529775|B.1.1.206|South Africa|2020-08-21	Africa|hCoV-19/South Africa/R10709/2020|EPI ISL 490294|B.1.1.53|South Africa|2020-06-12	0.0002085236	Africa
Africa|hCoV-19/South Africa/KRISP-K002782/2020|EPI ISL 529776|B.1.1.206|South Africa|2020-08-20	Africa|hCoV-19/South Africa/R10709/2020|EPI ISL 490294|B.1.1.53|South Africa|2020-06-12	0.0002432826	Africa
Africa|hCoV-19/South Africa/KRISP-K002783/2020|EPI ISL 529777|B.1.1.206|South Africa|2020-08-20	Africa|hCoV-19/South Africa/R10709/2020|EPI ISL 490294|B.1.1.53|South Africa|2020-06-12	0.0003475767	Africa
Africa|hCoV-19/South Africa/KRISP-K002784/2020|EPI ISL 529778|B.1.1.206|South Africa|2020-08-24	Africa|hCoV-19/South Africa/R10709/2020|EPI ISL 490294|B.1.1.53|South Africa|2020-06-12	0.0002780498	Africa
Africa|hCoV-19/South Africa/KRISP-K002785/2020|EPI ISL 529779|B.1.1|South Africa|2020-08-24	Africa|hCoV-19/South Africa/R10709/2020|EPI ISL 490294|B.1.1.53|South Africa|2020-06-12	0.0002085330	Africa
Africa|hCoV-19/South Africa/KRISP-K002786/2020|EPI ISL 529780|B.1.1.206|South Africa|2020-08-23	Africa|hCoV-19/South Africa/R10709/2020|EPI ISL 490294|B.1.1.53|South Africa|2020-06-12	0.0003128190	Africa
Africa|hCoV-19/South Africa/KRISP-K002787/2020|EPI ISL 529781|B.1.1.1|South Africa|2020-08-23	Africa|hCoV-19/South Africa/R10709/2020|EPI ISL 490294|B.1.1.53|South Africa|2020-06-12	0.0002851168	Africa
Africa|hCoV-19/South Africa/KRISP-K002788/2020|EPI ISL 529782|C.1|South Africa|2020-08-24	Africa|hCoV-19/South Africa/R10709/2020|EPI ISL 490294|B.1.1.53|South Africa|2020-06-12	0.0003476006	Africa
Africa|hCoV-19/South Africa/KRISP-K002789/2020|EPI ISL 529783|B.1.1.206|South Africa|2020-08-21	Africa|hCoV-19/South Africa/R10709/2020|EPI ISL 490294|B.1.1.53|South Africa|2020-06-12	0.0003823596	Africa
Africa|hCoV-19/South Africa/KRISP-K002790/2020|EPI ISL 529784|H.1|South Africa|2020-08-23	Africa|hCoV-19/South Africa/R10709/2020|EPI ISL 490294|B.1.1.53|South Africa|2020-06-12	0.0003128688	Africa
Africa|hCoV-19/South Africa/KRISP-K002792/2020|EPI ISL 529786|B.1.1.206|South Africa|2020-08-23	Africa|hCoV-19/South Africa/R10709/2020|EPI ISL 490294|B.1.1.53|South Africa|2020-06-12	0.0002434203	Africa
Africa|hCoV-19/South Africa/KRISP-K002793/2020|EPI ISL 529787|H.1|South Africa|2020-08-24	Africa|hCoV-19/South Africa/R10709/2020|EPI ISL 490294|B.1.1.53|South Africa|2020-06-12	0.0003823938	Africa
Africa|hCoV-19/South Africa/KRISP-K002794/2020|EPI ISL 529788|B.1.1|South Africa|2020-08-24	Africa|hCoV-19/South Africa/R10709/2020|EPI ISL 490294|B.1.1.53|South Africa|2020-06-12	0.0003128189	Africa
Africa|hCoV-19/South Africa/KRISP-K002795/2020|EPI ISL 529789|B.1.1.34|South Africa|2020-08-23	Africa|hCoV-19/South Africa/R10709/2020|EPI ISL 490294|B.1.1.53|South Africa|2020-06-12	0.0002780681	Africa
Africa|hCoV-19/South Africa/KRISP-K002796/2020|EPI ISL 529790|B.1.1.206|South Africa|2020-08-24	Africa|hCoV-19/South Africa/R10709/2020|EPI ISL 490294|B.1.1.53|South Africa|2020-06-12	0.0002780498	Africa
Africa|hCoV-19/South Africa/KRISP-K002797/2020|EPI ISL 529791|H.1|South Africa|2020-08-24	Africa|hCoV-19/South Africa/R10709/2020|EPI ISL 490294|B.1.1.53|South Africa|2020-06-12	0.0003128419	Africa
Africa|hCoV-19/South Africa/KRISP-K002798/2020|EPI ISL 529792|H.1|South Africa|2020-08-24	Africa|hCoV-19/South Africa/R10709/2020|EPI ISL 490294|B.1.1.53|South Africa|2020-06-12	0.0003476080	Africa
Africa|hCoV-19/South Africa/KRISP-K002799/2020|EPI ISL 529793|C.1|South Africa|2020-08-24	Africa|hCoV-19/South Africa/R10709/2020|EPI ISL 490294|B.1.1.53|South Africa|2020-06-12	0.0005582713	Africa
Africa|hCoV-19/South Africa/KRISP-K002800/2020|EPI ISL 529794|H.1|South Africa|2020-08-24	Africa|hCoV-19/South Africa/R10709/2020|EPI ISL 490294|B.1.1.53|South Africa|2020-06-12	0.0003476233	Africa
Africa|hCoV-19/South Africa/KRISP-K002801/2020|EPI ISL 529795|B.1.1|South Africa|2020-08-24	Africa|hCoV-19/South Africa/R10709/2020|EPI ISL 490294|B.1.1.53|South Africa|2020-06-12	0.0002107626	Africa
Africa|hCoV-19/South Africa/KRISP-K002802/2020|EPI ISL 529796|B.1.1|South Africa|2020-08-20	Africa|hCoV-19/South Africa/R10709/2020|EPI ISL 490294|B.1.1.53|South Africa|2020-06-12	0.0001390134	Africa
Africa|hCoV-19/South Africa/KRISP-K002803/2020|EPI ISL 529797|B.1.1.159|South Africa|2020-08-24	Africa|hCoV-19/South Africa/R10709/2020|EPI ISL 490294|B.1.1.53|South Africa|2020-06-12	0.0003128331	Africa
Africa|hCoV-19/South Africa/KRISP-K002804/2020|EPI ISL 529798|H.1|South Africa|2020-08-24	Africa|hCoV-19/South Africa/R10709/2020|EPI ISL 490294|B.1.1.53|South Africa|2020-06-12	0.0002433104	Africa
Africa|hCoV-19/South Africa/KRISP-K002805/2020|EPI ISL 529799|B.1.1|South Africa|2020-08-24	Africa|hCoV-19/South Africa/R10709/2020|EPI ISL 490294|B.1.1.53|South Africa|2020-06-12	0.0002085337	Africa
Africa|hCoV-19/South Africa/KRISP-K002806/2020|EPI ISL 529800|B.1.1|South Africa|2020-08-25	Africa|hCoV-19/South Africa/R10709/2020|EPI ISL 490294|B.1.1.53|South Africa|2020-06-12	0.0002085330	Africa
Africa|hCoV-19/South Africa/KRISP-K002807/2020|EPI ISL 529801|B.1.1.206|South Africa|2020-08-25	Africa|hCoV-19/South Africa/R10709/2020|EPI ISL 490294|B.1.1.53|South Africa|2020-06-12	0.0003128331	Africa
Africa|hCoV-19/South Africa/KRISP-K002808/2020|EPI ISL 529802|C.1|South Africa|2020-08-25	Africa|hCoV-19/South Africa/R10709/2020|EPI ISL 490294|B.1.1.53|South Africa|2020-06-12	0.0005562307	Africa
Africa|hCoV-19/South Africa/KRISP-K002809/2020|EPI ISL 529803|B.1|South Africa|2020-08-24	Africa|hCoV-19/South Africa/R10709/2020|EPI ISL 490294|B.1.1.53|South Africa|2020-06-12	0.0001758532	Africa
Africa|hCoV-19/South Africa/LR00001/2020|EPI ISL 515133|B.1.1.206|South Africa|2020-07-03	Africa|hCoV-19/South Africa/R10709/2020|EPI ISL 490294|B.1.1.53|South Africa|2020-06-12	0.0001394637	Africa
Africa|hCoV-19/South Africa/LR00003/2020|EPI ISL 515135|B.1.1.206|South Africa|2020-07-03	Africa|hCoV-19/South Africa/R10709/2020|EPI ISL 490294|B.1.1.53|South Africa|2020-06-12	0.0003161861	Africa
Africa|hCoV-19/South Africa/LR00008/2020|EPI ISL 515138|B.1|South Africa|2020-06-30	Africa|hCoV-19/South Africa/R10709/2020|EPI ISL 490294|B.1.1.53|South Africa|2020-06-12	0.0003497857	Africa
Africa|hCoV-19/South Africa/LR00010/2020|EPI ISL 515140|B.1.5|South Africa|2020-07-03	Africa|hCoV-19/South Africa/R10709/2020|EPI ISL 490294|B.1.1.53|South Africa|2020-06-12	0.0003532911	Africa
Africa|hCoV-19/South Africa/LR00017/2020|EPI ISL 515147|B.1.1.52|South Africa|2020-07-03	Africa|hCoV-19/South Africa/R10709/2020|EPI ISL 490294|B.1.1.53|South Africa|2020-06-12	0.0002454183	Africa
Africa|hCoV-19/South Africa/LR00018/2020|EPI ISL 515148|B.1.1.52|South Africa|2020-07-03	Africa|hCoV-19/South Africa/R10709/2020|EPI ISL 490294|B.1.1.53|South Africa|2020-06-12	0.0002815965	Africa
Africa|hCoV-19/South Africa/LR00020/2020|EPI ISL 515149|B.1.1.206|South Africa|2020-07-03	Africa|hCoV-19/South Africa/R10709/2020|EPI ISL 490294|B.1.1.53|South Africa|2020-06-12	0.0002780656	Africa
Africa|hCoV-19/South Africa/LR00021/2020|EPI ISL 515150|C.1|South Africa|2020-07-02	Africa|hCoV-19/South Africa/R10709/2020|EPI ISL 490294|B.1.1.53|South Africa|2020-06-12	0.0003896633	Africa
Africa|hCoV-19/South Africa/LR00022/2020|EPI ISL 515151|C.1|South Africa|2020-07-02	Africa|hCoV-19/South Africa/R10709/2020|EPI ISL 490294|B.1.1.53|South Africa|2020-06-12	0.0004239207	Africa
Africa|hCoV-19/South Africa/LR00023/2020|EPI ISL 515152|B.1.1|South Africa|2020-07-04	Africa|hCoV-19/South Africa/R10709/2020|EPI ISL 490294|B.1.1.53|South Africa|2020-06-12	0.0002085579	Africa
Africa|hCoV-19/South Africa/LR00024/2020|EPI ISL 515153|B.1.1.53|South Africa|2020-07-05	Africa|hCoV-19/South Africa/R10709/2020|EPI ISL 490294|B.1.1.53|South Africa|2020-06-12	0.0002092530	Africa
Africa|hCoV-19/South Africa/LR00027/2020|EPI ISL 515156|B.1.1.99|South Africa|2020-07-01	Africa|hCoV-19/South Africa/R10709/2020|EPI ISL 490294|B.1.1.53|South Africa|2020-06-12	0.0002085237	Africa
Africa|hCoV-19/South Africa/LR00030/2020|EPI ISL 515159|B.1.1.52|South Africa|2020-07-03	Africa|hCoV-19/South Africa/R10709/2020|EPI ISL 490294|B.1.1.53|South Africa|2020-06-12	0.0002097775	Africa
Africa|hCoV-19/South Africa/LR00032/2020|EPI ISL 515160|C.1|South Africa|2020-07-04	Africa|hCoV-19/South Africa/R10709/2020|EPI ISL 490294|B.1.1.53|South Africa|2020-06-12	0.0003895542	Africa
Africa|hCoV-19/South Africa/LR00033/2020|EPI ISL 515161|B.1.1.52|South Africa|2020-07-01	Africa|hCoV-19/South Africa/R10709/2020|EPI ISL 490294|B.1.1.53|South Africa|2020-06-12	0.0002091882	Africa
Africa|hCoV-19/South Africa/LR00034/2020|EPI ISL 515162|B.1.1.52|South Africa|2020-07-04	Africa|hCoV-19/South Africa/R10709/2020|EPI ISL 490294|B.1.1.53|South Africa|2020-06-12	0.0002801530	Africa
Africa|hCoV-19/South Africa/LR00037/2020|EPI ISL 515164|C.2|South Africa|2020-07-05	Africa|hCoV-19/South Africa/R10709/2020|EPI ISL 490294|B.1.1.53|South Africa|2020-06-12	0.0003152637	Africa
Africa|hCoV-19/South Africa/LR00039/2020|EPI ISL 515166|B.1.1.99|South Africa|2020-07-05	Africa|hCoV-19/South Africa/R10709/2020|EPI ISL 490294|B.1.1.53|South Africa|2020-06-12	0.0002432937	Africa
Africa|hCoV-19/South Africa/LR00040/2020|EPI ISL 515167|B.1.1.156|South Africa|2020-07-04	Africa|hCoV-19/South Africa/R10709/2020|EPI ISL 490294|B.1.1.53|South Africa|2020-06-12	0.0002096925	Africa
Africa|hCoV-19/South Africa/LR00042/2020|EPI ISL 515169|B.1.1.52|South Africa|2020-07-06	Africa|hCoV-19/South Africa/R10709/2020|EPI ISL 490294|B.1.1.53|South Africa|2020-06-12	0.0002085412	Africa
Africa|hCoV-19/South Africa/LR00043/2020|EPI ISL 515170|C.1|South Africa|2020-07-06	Africa|hCoV-19/South Africa/R10709/2020|EPI ISL 490294|B.1.1.53|South Africa|2020-06-12	0.0006273037	Africa
Africa|hCoV-19/South Africa/LR00044/2020|EPI ISL 515171|C.1|South Africa|2020-07-05	Africa|hCoV-19/South Africa/R10709/2020|EPI ISL 490294|B.1.1.53|South Africa|2020-06-12	0.0003522373	Africa
Africa|hCoV-19/South Africa/LR00045/2020|EPI ISL 515172|C.1|South Africa|2020-07-10	Africa|hCoV-19/South Africa/R10709/2020|EPI ISL 490294|B.1.1.53|South Africa|2020-06-12	0.0004520181	Africa
Africa|hCoV-19/South Africa/LR00055/2020|EPI ISL 515176|B.1.1.206|South Africa|2020-07-07	Africa|hCoV-19/South Africa/R10709/2020|EPI ISL 490294|B.1.1.53|South Africa|2020-06-12	0.0002802273	Africa
Africa|hCoV-19/South Africa/LR00056/2020|EPI ISL 515177|C.1|South Africa|2020-07-10	Africa|hCoV-19/South Africa/R10709/2020|EPI ISL 490294|B.1.1.53|South Africa|2020-06-12	0.0005264309	Africa
Africa|hCoV-19/South Africa/LR00057/2020|EPI ISL 515178|C.1|South Africa|2020-07-08	Africa|hCoV-19/South Africa/R10709/2020|EPI ISL 490294|B.1.1.53|South Africa|2020-06-12	0.0006313298	Africa
Africa|hCoV-19/South Africa/LR00059/2020|EPI ISL 515179|B.1.1|South Africa|2020-07-07	Africa|hCoV-19/South Africa/R10709/2020|EPI ISL 490294|B.1.1.53|South Africa|2020-06-12	0.0003128628	Africa
Africa|hCoV-19/South Africa/LR00060/2020|EPI ISL 515180|C.1|South Africa|2020-07-10	Africa|hCoV-19/South Africa/R10709/2020|EPI ISL 490294|B.1.1.53|South Africa|2020-06-12	0.0003495116	Africa
Africa|hCoV-19/South Africa/LR00062/2020|EPI ISL 514375|B.1.1.206|South Africa|2020-07-13	Africa|hCoV-19/South Africa/R10709/2020|EPI ISL 490294|B.1.1.53|South Africa|2020-06-12	0.0003475998	Africa
Africa|hCoV-19/South Africa/LR00063/2020|EPI ISL 514376|B.1.1|South Africa|2020-07-13	Africa|hCoV-19/South Africa/R10709/2020|EPI ISL 490294|B.1.1.53|South Africa|2020-06-12	0.0001390970	Africa
Africa|hCoV-19/South Africa/LR00064/2020|EPI ISL 514377|C.1|South Africa|2020-07-13	Africa|hCoV-19/South Africa/R10709/2020|EPI ISL 490294|B.1.1.53|South Africa|2020-06-12	0.0005564516	Africa
Africa|hCoV-19/South Africa/LR00067/2020|EPI ISL 514379|B.1.1.53|South Africa|2020-07-13	Africa|hCoV-19/South Africa/R10709/2020|EPI ISL 490294|B.1.1.53|South Africa|2020-06-12	0.0001737825	Africa
Africa|hCoV-19/South Africa/LR00068/2020|EPI ISL 514380|B.1.1.52|South Africa|2020-07-13	Africa|hCoV-19/South Africa/R10709/2020|EPI ISL 490294|B.1.1.53|South Africa|2020-06-12	0.0004171285	Africa
Africa|hCoV-19/South Africa/LR00069/2020|EPI ISL 514381|B.1.1.52|South Africa|2020-07-13	Africa|hCoV-19/South Africa/R10709/2020|EPI ISL 490294|B.1.1.53|South Africa|2020-06-12	0.0002474268	Africa
Africa|hCoV-19/South Africa/LR00070/2020|EPI ISL 514382|B.1.1|South Africa|2020-07-13	Africa|hCoV-19/South Africa/R10709/2020|EPI ISL 490294|B.1.1.53|South Africa|2020-06-12	0.0002780683	Africa
Africa|hCoV-19/South Africa/LR00071/2020|EPI ISL 514383|B.1.1.206|South Africa|2020-07-13	Africa|hCoV-19/South Africa/R10709/2020|EPI ISL 490294|B.1.1.53|South Africa|2020-06-12	0.0004519079	Africa
Africa|hCoV-19/South Africa/LR00073/2020|EPI ISL 514384|B.1.1.206|South Africa|2020-07-13	Africa|hCoV-19/South Africa/R10709/2020|EPI ISL 490294|B.1.1.53|South Africa|2020-06-12	0.0002789517	Africa
Africa|hCoV-19/South Africa/LR00074/2020|EPI ISL 514385|B.1.1|South Africa|2020-07-13	Africa|hCoV-19/South Africa/R10709/2020|EPI ISL 490294|B.1.1.53|South Africa|2020-06-12	0.0002780752	Africa
Africa|hCoV-19/South Africa/LR00075/2020|EPI ISL 514386|C.1|South Africa|2020-07-13	Africa|hCoV-19/South Africa/R10709/2020|EPI ISL 490294|B.1.1.53|South Africa|2020-06-12	0.0004891931	Africa
Africa|hCoV-19/South Africa/LR00076/2020|EPI ISL 514387|B.1.1.52|South Africa|2020-07-13	Africa|hCoV-19/South Africa/R10709/2020|EPI ISL 490294|B.1.1.53|South Africa|2020-06-12	0.0003843783	Africa
Africa|hCoV-19/South Africa/LR00077/2020|EPI ISL 514388|B.1.1.52|South Africa|2020-07-13	Africa|hCoV-19/South Africa/R10709/2020|EPI ISL 490294|B.1.1.53|South Africa|2020-06-12	0.0001741031	Africa
Africa|hCoV-19/South Africa/LR00078/2020|EPI ISL 514389|C.2|South Africa|2020-07-13	Africa|hCoV-19/South Africa/R10709/2020|EPI ISL 490294|B.1.1.53|South Africa|2020-06-12	0.0003833204	Africa
Africa|hCoV-19/South Africa/LR00079/2020|EPI ISL 514390|B.1.1.52|South Africa|2020-07-13	Africa|hCoV-19/South Africa/R10709/2020|EPI ISL 490294|B.1.1.53|South Africa|2020-06-12	0.0002432921	Africa
Africa|hCoV-19/South Africa/LR00080/2020|EPI ISL 514391|B.1.5.19|South Africa|2020-07-13	Africa|hCoV-19/South Africa/R10709/2020|EPI ISL 490294|B.1.1.53|South Africa|2020-06-12	0.0003823840	Africa
Africa|hCoV-19/South Africa/LR00081/2020|EPI ISL 514392|B.1.1.52|South Africa|2020-07-13	Africa|hCoV-19/South Africa/R10709/2020|EPI ISL 490294|B.1.1.53|South Africa|2020-06-12	0.0002087268	Africa
Africa|hCoV-19/South Africa/LR00083/2020|EPI ISL 514393|B.1.1.52|South Africa|2020-07-13	Africa|hCoV-19/South Africa/R10709/2020|EPI ISL 490294|B.1.1.53|South Africa|2020-06-12	0.0002780790	Africa
Africa|hCoV-19/South Africa/LR00094/2020|EPI ISL 514396|B.1.1.52|South Africa|2020-07-15	Africa|hCoV-19/South Africa/R10709/2020|EPI ISL 490294|B.1.1.53|South Africa|2020-06-12	0.0002438878	Africa
Africa|hCoV-19/South Africa/LR00098/2020|EPI ISL 514398|C.1|South Africa|2020-07-15	Africa|hCoV-19/South Africa/R10709/2020|EPI ISL 490294|B.1.1.53|South Africa|2020-06-12	0.0004546386	Africa
Africa|hCoV-19/South Africa/LR00101/2020|EPI ISL 514400|B.1.1.52|South Africa|2020-07-14	Africa|hCoV-19/South Africa/R10709/2020|EPI ISL 490294|B.1.1.53|South Africa|2020-06-12	0.0001753977	Africa
Africa|hCoV-19/South Africa/LR00102/2020|EPI ISL 514401|B.1.1.52|South Africa|2020-07-14	Africa|hCoV-19/South Africa/R10709/2020|EPI ISL 490294|B.1.1.53|South Africa|2020-06-12	0.0003509640	Africa
Africa|hCoV-19/South Africa/LR00105/2020|EPI ISL 514402|C.1|South Africa|2020-07-15	Africa|hCoV-19/South Africa/R10709/2020|EPI ISL 490294|B.1.1.53|South Africa|2020-06-12	0.0004190233	Africa
Africa|hCoV-19/South Africa/LR00106/2020|EPI ISL 514403|C.1|South Africa|2020-07-15	Africa|hCoV-19/South Africa/R10709/2020|EPI ISL 490294|B.1.1.53|South Africa|2020-06-12	0.0004527685	Africa
Africa|hCoV-19/South Africa/LR00107/2020|EPI ISL 514404|B.1.1.53|South Africa|2020-07-14	Africa|hCoV-19/South Africa/R10709/2020|EPI ISL 490294|B.1.1.53|South Africa|2020-06-12	0.0001390004	Africa
Africa|hCoV-19/South Africa/LR00111/2020|EPI ISL 514405|B.1.1.53|South Africa|2020-07-20	Africa|hCoV-19/South Africa/R10709/2020|EPI ISL 490294|B.1.1.53|South Africa|2020-06-12	0.0001042553	Africa
Africa|hCoV-19/South Africa/LR00112/2020|EPI ISL 514406|B.1.1.52|South Africa|2020-07-20	Africa|hCoV-19/South Africa/R10709/2020|EPI ISL 490294|B.1.1.53|South Africa|2020-06-12	0.0003500335	Africa
Africa|hCoV-19/South Africa/LR00113/2020|EPI ISL 514407|B.1.1.206|South Africa|2020-07-20	Africa|hCoV-19/South Africa/R10709/2020|EPI ISL 490294|B.1.1.53|South Africa|2020-06-12	0.0003824313	Africa
Africa|hCoV-19/South Africa/LR00115/2020|EPI ISL 514409|B.1.1.52|South Africa|2020-07-20	Africa|hCoV-19/South Africa/R10709/2020|EPI ISL 490294|B.1.1.53|South Africa|2020-06-12	0.0003489961	Africa
Africa|hCoV-19/South Africa/LR00117/2020|EPI ISL 514410|C.1|South Africa|2020-07-20	Africa|hCoV-19/South Africa/R10709/2020|EPI ISL 490294|B.1.1.53|South Africa|2020-06-12	0.0004212931	Africa
Africa|hCoV-19/South Africa/LR00118/2020|EPI ISL 514411|B.1.1.53|South Africa|2020-07-20	Africa|hCoV-19/South Africa/R10709/2020|EPI ISL 490294|B.1.1.53|South Africa|2020-06-12	0.0001394073	Africa
Africa|hCoV-19/South Africa/LR00119/2020|EPI ISL 514412|B.1.5|South Africa|2020-07-20	Africa|hCoV-19/South Africa/R10709/2020|EPI ISL 490294|B.1.1.53|South Africa|2020-06-12	0.0003487332	Africa
Africa|hCoV-19/South Africa/LR00122/2020|EPI ISL 514355|B.1.1|South Africa|2020-07-20	Africa|hCoV-19/South Africa/R10709/2020|EPI ISL 490294|B.1.1.53|South Africa|2020-06-12	0.0001390101	Africa
Africa|hCoV-19/South Africa/LR00125/2020|EPI ISL 514357|C.1|South Africa|2020-07-20	Africa|hCoV-19/South Africa/R10709/2020|EPI ISL 490294|B.1.1.53|South Africa|2020-06-12	0.0004558070	Africa
Africa|hCoV-19/South Africa/LR00126/2020|EPI ISL 514358|B.1.1.206|South Africa|2020-07-20	Africa|hCoV-19/South Africa/R10709/2020|EPI ISL 490294|B.1.1.53|South Africa|2020-06-12	0.0004538325	Africa
Africa|hCoV-19/South Africa/LR00127/2020|EPI ISL 514359|B.1.1.52|South Africa|2020-07-20	Africa|hCoV-19/South Africa/R10709/2020|EPI ISL 490294|B.1.1.53|South Africa|2020-06-12	0.0002788124	Africa
Africa|hCoV-19/South Africa/LR00128/2020|EPI ISL 514360|B.1.1|South Africa|2020-07-20	Africa|hCoV-19/South Africa/R10709/2020|EPI ISL 490294|B.1.1.53|South Africa|2020-06-12	0.0002780683	Africa
Africa|hCoV-19/South Africa/LR00131/2020|EPI ISL 514363|B.1.1.52|South Africa|2020-07-20	Africa|hCoV-19/South Africa/R10709/2020|EPI ISL 490294|B.1.1.53|South Africa|2020-06-12	0.0002104795	Africa
Africa|hCoV-19/South Africa/LR00133/2020|EPI ISL 514364|C.1|South Africa|2020-07-20	Africa|hCoV-19/South Africa/R10709/2020|EPI ISL 490294|B.1.1.53|South Africa|2020-06-12	0.0005222314	Africa
Africa|hCoV-19/South Africa/LR00135/2020|EPI ISL 514366|B.1.1.52|South Africa|2020-07-20	Africa|hCoV-19/South Africa/R10709/2020|EPI ISL 490294|B.1.1.53|South Africa|2020-06-12	0.0002481319	Africa
Africa|hCoV-19/South Africa/LR00136/2020|EPI ISL 514367|C.1|South Africa|2020-07-20	Africa|hCoV-19/South Africa/R10709/2020|EPI ISL 490294|B.1.1.53|South Africa|2020-06-12	0.0005563392	Africa
Africa|hCoV-19/South Africa/LR00139/2020|EPI ISL 514370|B.1.1.52|South Africa|2020-07-20	Africa|hCoV-19/South Africa/R10709/2020|EPI ISL 490294|B.1.1.53|South Africa|2020-06-12	0.0002786310	Africa
Africa|hCoV-19/South Africa/LR00140/2020|EPI ISL 514371|B.1|South Africa|2020-07-20	Africa|hCoV-19/South Africa/R10709/2020|EPI ISL 490294|B.1.1.53|South Africa|2020-06-12	0.0004525969	Africa
Africa|hCoV-19/South Africa/LR00141/2020|EPI ISL 514372|B.1.1.52|South Africa|2020-07-20	Africa|hCoV-19/South Africa/R10709/2020|EPI ISL 490294|B.1.1.53|South Africa|2020-06-12	0.0003476131	Africa
Africa|hCoV-19/South Africa/LR00142/2020|EPI ISL 514373|B.1.1.52|South Africa|2020-07-20	Africa|hCoV-19/South Africa/R10709/2020|EPI ISL 490294|B.1.1.53|South Africa|2020-06-12	0.0002455411	Africa
Africa|hCoV-19/South Africa/LR00145/2020|EPI ISL 514374|B.1.1.52|South Africa|2020-07-20	Africa|hCoV-19/South Africa/R10709/2020|EPI ISL 490294|B.1.1.53|South Africa|2020-06-12	0.0003486346	Africa
Africa|hCoV-19/South Africa/LR00146/2020|EPI ISL 514414|B.1.1.52|South Africa|2020-07-20	Africa|hCoV-19/South Africa/R10709/2020|EPI ISL 490294|B.1.1.53|South Africa|2020-06-12	0.0003507007	Africa
Africa|hCoV-19/South Africa/LR00147/2020|EPI ISL 514415|C.1|South Africa|2020-07-20	Africa|hCoV-19/South Africa/R10709/2020|EPI ISL 490294|B.1.1.53|South Africa|2020-06-12	0.0005258902	Africa
Africa|hCoV-19/South Africa/LR00148/2020|EPI ISL 514416|B.1.1.206|South Africa|2020-07-20	Africa|hCoV-19/South Africa/R10709/2020|EPI ISL 490294|B.1.1.53|South Africa|2020-06-12	0.0002085289	Africa
Africa|hCoV-19/South Africa/LR00149/2020|EPI ISL 514417|B.1.1.52|South Africa|2020-07-21	Africa|hCoV-19/South Africa/R10709/2020|EPI ISL 490294|B.1.1.53|South Africa|2020-06-12	0.0003482304	Africa
Africa|hCoV-19/South Africa/LR00150/2020|EPI ISL 514418|B.1.1.52|South Africa|2020-07-24	Africa|hCoV-19/South Africa/R10709/2020|EPI ISL 490294|B.1.1.53|South Africa|2020-06-12	0.0002434181	Africa
Africa|hCoV-19/South Africa/LR00151/2020|EPI ISL 514419|B.1.1.52|South Africa|2020-07-21	Africa|hCoV-19/South Africa/R10709/2020|EPI ISL 490294|B.1.1.53|South Africa|2020-06-12	0.0001737687	Africa
Africa|hCoV-19/South Africa/LR00152/2020|EPI ISL 514420|C.1|South Africa|2020-07-24	Africa|hCoV-19/South Africa/R10709/2020|EPI ISL 490294|B.1.1.53|South Africa|2020-06-12	0.0003824664	Africa
Africa|hCoV-19/South Africa/LR00153/2020|EPI ISL 514421|B.1.1.52|South Africa|2020-07-23	Africa|hCoV-19/South Africa/R10709/2020|EPI ISL 490294|B.1.1.53|South Africa|2020-06-12	0.0002434436	Africa
Africa|hCoV-19/South Africa/LR00155/2020|EPI ISL 514423|C.1|South Africa|2020-07-21	Africa|hCoV-19/South Africa/R10709/2020|EPI ISL 490294|B.1.1.53|South Africa|2020-06-12	0.0004879878	Africa
Africa|hCoV-19/South Africa/LR00157/2020|EPI ISL 514424|B.1.1|South Africa|2020-07-26	Africa|hCoV-19/South Africa/R10709/2020|EPI ISL 490294|B.1.1.53|South Africa|2020-06-12	0.0001737739	Africa
Africa|hCoV-19/South Africa/R02827/2020|EPI ISL 430297|B|South Africa|2020-03-06	Africa|hCoV-19/South Africa/R10709/2020|EPI ISL 490294|B.1.1.53|South Africa|2020-06-12	0.0003476096	Africa
Africa|hCoV-19/South Africa/R03006/2020|EPI ISL 417186|B.1|South Africa|2020-03-07	Africa|hCoV-19/South Africa/R10709/2020|EPI ISL 490294|B.1.1.53|South Africa|2020-06-12	0.0002780691	Africa
Africa|hCoV-19/South Africa/R04827/2020|EPI ISL 450296|B.1.1|South Africa|2020-03-17	Africa|hCoV-19/South Africa/R10709/2020|EPI ISL 490294|B.1.1.53|South Africa|2020-06-12	0.0001744451	Africa
Africa|hCoV-19/South Africa/R05204/2020|EPI ISL 450297|B.52|South Africa|2020-03-19	Africa|hCoV-19/South Africa/R10709/2020|EPI ISL 490294|B.1.1.53|South Africa|2020-06-12	0.0005257946	Africa
Africa|hCoV-19/South Africa/R05360/2020|EPI ISL 450298|B.1|South Africa|2020-03-19	Africa|hCoV-19/South Africa/R10709/2020|EPI ISL 490294|B.1.1.53|South Africa|2020-06-12	0.0002816746	Africa
Africa|hCoV-19/South Africa/R05929/2020|EPI ISL 450495|B.1.1|South Africa|2020-03-25	Africa|hCoV-19/South Africa/R10709/2020|EPI ISL 490294|B.1.1.53|South Africa|2020-06-12	0.0001414093	Africa
Africa|hCoV-19/South Africa/R06812/2020|EPI ISL 490256|B.1.1.75|South Africa|2020-04-23	Africa|hCoV-19/South Africa/R10709/2020|EPI ISL 490294|B.1.1.53|South Africa|2020-06-12	0.0002782241	Africa
Africa|hCoV-19/South Africa/R06878/2020|EPI ISL 490257|B.1.1.57|South Africa|2020-04-30	Africa|hCoV-19/South Africa/R10709/2020|EPI ISL 490294|B.1.1.53|South Africa|2020-06-12	0.0001391213	Africa
Africa|hCoV-19/South Africa/R07552/2020|EPI ISL 450299|B.1|South Africa|2020-03-31	Africa|hCoV-19/South Africa/R10709/2020|EPI ISL 490294|B.1.1.53|South Africa|2020-06-12	0.0002799470	Africa
Africa|hCoV-19/South Africa/R07601/2020|EPI ISL 450300|B.1.8|South Africa|2020-03-30	Africa|hCoV-19/South Africa/R10709/2020|EPI ISL 490294|B.1.1.53|South Africa|2020-06-12	0.0002448432	Africa
Africa|hCoV-19/South Africa/R07719/2020|EPI ISL 450301|B.1|South Africa|2020-04-01	Africa|hCoV-19/South Africa/R10709/2020|EPI ISL 490294|B.1.1.53|South Africa|2020-06-12	0.0002433370	Africa
Africa|hCoV-19/South Africa/R09085/2020|EPI ISL 470878|B.6|South Africa|2020-04-28	Africa|hCoV-19/South Africa/R10709/2020|EPI ISL 490294|B.1.1.53|South Africa|2020-06-12	0.0006258951	Africa
Africa|hCoV-19/South Africa/R09103/2020|EPI ISL 470879|B|South Africa|2020-04-28	Africa|hCoV-19/South Africa/R10709/2020|EPI ISL 490294|B.1.1.53|South Africa|2020-06-12	0.0004587390	Africa
Africa|hCoV-19/South Africa/R09126/2020|EPI ISL 470880|B.6|South Africa|2020-04-28	Africa|hCoV-19/South Africa/R10709/2020|EPI ISL 490294|B.1.1.53|South Africa|2020-06-12	0.0006259242	Africa
Africa|hCoV-19/South Africa/R10007/2020|EPI ISL 490258|B.1.1.53|South Africa|2020-05-08	Africa|hCoV-19/South Africa/R10709/2020|EPI ISL 490294|B.1.1.53|South Africa|2020-06-12	0.0000698516	Africa
Africa|hCoV-19/South Africa/R10139/2020|EPI ISL 490259|B.1.1.57|South Africa|2020-05-21	Africa|hCoV-19/South Africa/R10709/2020|EPI ISL 490294|B.1.1.53|South Africa|2020-06-12	0.0002085498	Africa
Africa|hCoV-19/South Africa/R10166/2020|EPI ISL 490260|B.1.1.52|South Africa|2020-05-20	Africa|hCoV-19/South Africa/R10709/2020|EPI ISL 490294|B.1.1.53|South Africa|2020-06-12	0.0002451742	Africa
Africa|hCoV-19/South Africa/R10178/2020|EPI ISL 490261|B.1.1.206|South Africa|2020-05-20	Africa|hCoV-19/South Africa/R10709/2020|EPI ISL 490294|B.1.1.53|South Africa|2020-06-12	0.0002453426	Africa
Africa|hCoV-19/South Africa/R10197/2020|EPI ISL 490262|B.1.5|South Africa|2020-05-22	Africa|hCoV-19/South Africa/R10709/2020|EPI ISL 490294|B.1.1.53|South Africa|2020-06-12	0.0002792816	Africa
Africa|hCoV-19/South Africa/R10199/2020|EPI ISL 490263|B.1.1.40|South Africa|2020-05-22	Africa|hCoV-19/South Africa/R10709/2020|EPI ISL 490294|B.1.1.53|South Africa|2020-06-12	0.0001737844	Africa
Africa|hCoV-19/South Africa/R10236/2020|EPI ISL 490264|B.1.1.40|South Africa|2020-05-27	Africa|hCoV-19/South Africa/R10709/2020|EPI ISL 490294|B.1.1.53|South Africa|2020-06-12	0.0002450249	Africa
Africa|hCoV-19/South Africa/R10268/2020|EPI ISL 490266|B.1.1.57|South Africa|2020-05-27	Africa|hCoV-19/South Africa/R10709/2020|EPI ISL 490294|B.1.1.53|South Africa|2020-06-12	0.0002118152	Africa
Africa|hCoV-19/South Africa/R10305/2020|EPI ISL 490267|B.1.1.34|South Africa|2020-05-29	Africa|hCoV-19/South Africa/R10709/2020|EPI ISL 490294|B.1.1.53|South Africa|2020-06-12	0.0002095549	Africa
Africa|hCoV-19/South Africa/R10307/2020|EPI ISL 490268|B.1.1.75|South Africa|2020-05-28	Africa|hCoV-19/South Africa/R10709/2020|EPI ISL 490294|B.1.1.53|South Africa|2020-06-12	0.0003141184	Africa
Africa|hCoV-19/South Africa/R10309/2020|EPI ISL 490269|B.1.1.40|South Africa|2020-05-28	Africa|hCoV-19/South Africa/R10709/2020|EPI ISL 490294|B.1.1.53|South Africa|2020-06-12	0.0001406487	Africa
Africa|hCoV-19/South Africa/R10315/2020|EPI ISL 490270|B.1.1.34|South Africa|2020-05-28	Africa|hCoV-19/South Africa/R10709/2020|EPI ISL 490294|B.1.1.53|South Africa|2020-06-12	0.0001752250	Africa
Africa|hCoV-19/South Africa/R10364/2020|EPI ISL 490271|B.1.1.206|South Africa|2020-06-01	Africa|hCoV-19/South Africa/R10709/2020|EPI ISL 490294|B.1.1.53|South Africa|2020-06-12	0.0001744731	Africa
Africa|hCoV-19/South Africa/R10378/2020|EPI ISL 490272|C.1|South Africa|2020-06-03	Africa|hCoV-19/South Africa/R10709/2020|EPI ISL 490294|B.1.1.53|South Africa|2020-06-12	0.0003859049	Africa
Africa|hCoV-19/South Africa/R10394/2020|EPI ISL 490273|B.1.1.52|South Africa|2020-06-03	Africa|hCoV-19/South Africa/R10709/2020|EPI ISL 490294|B.1.1.53|South Africa|2020-06-12	0.0002097064	Africa
Africa|hCoV-19/South Africa/R10398/2020|EPI ISL 490274|B.1.5.19|South Africa|2020-06-03	Africa|hCoV-19/South Africa/R10709/2020|EPI ISL 490294|B.1.1.53|South Africa|2020-06-12	0.0004872073	Africa
Africa|hCoV-19/South Africa/R10400/2020|EPI ISL 490275|B.1|South Africa|2020-06-02	Africa|hCoV-19/South Africa/R10709/2020|EPI ISL 490294|B.1.1.53|South Africa|2020-06-12	0.0003478914	Africa
Africa|hCoV-19/South Africa/R10403/2020|EPI ISL 490276|B.1.1.34|South Africa|2020-06-02	Africa|hCoV-19/South Africa/R10709/2020|EPI ISL 490294|B.1.1.53|South Africa|2020-06-12	0.0001740886	Africa
Africa|hCoV-19/South Africa/R10427/2020|EPI ISL 490277|B.1.1.53|South Africa|2020-06-04	Africa|hCoV-19/South Africa/R10709/2020|EPI ISL 490294|B.1.1.53|South Africa|2020-06-12	0.0001048419	Africa
Africa|hCoV-19/South Africa/R10442/2020|EPI ISL 490278|B.1.1.52|South Africa|2020-06-05	Africa|hCoV-19/South Africa/R10709/2020|EPI ISL 490294|B.1.1.53|South Africa|2020-06-12	0.0001740548	Africa
Africa|hCoV-19/South Africa/R10478/2020|EPI ISL 490279|B.1.5.19|South Africa|2020-06-04	Africa|hCoV-19/South Africa/R10709/2020|EPI ISL 490294|B.1.1.53|South Africa|2020-06-12	0.0004519977	Africa
Africa|hCoV-19/South Africa/R10500/2020|EPI ISL 490280|B.1.1.206|South Africa|2020-06-08	Africa|hCoV-19/South Africa/R10709/2020|EPI ISL 490294|B.1.1.53|South Africa|2020-06-12	0.0001749798	Africa
Africa|hCoV-19/South Africa/R10512/2020|EPI ISL 490281|B.1.1.206|South Africa|2020-06-09	Africa|hCoV-19/South Africa/R10709/2020|EPI ISL 490294|B.1.1.53|South Africa|2020-06-12	0.0002089347	Africa
Africa|hCoV-19/South Africa/R10517/2020|EPI ISL 490282|C.2|South Africa|2020-06-09	Africa|hCoV-19/South Africa/R10709/2020|EPI ISL 490294|B.1.1.53|South Africa|2020-06-12	0.0003477173	Africa
Africa|hCoV-19/South Africa/R10518/2020|EPI ISL 490283|B.1.1.206|South Africa|2020-06-09	Africa|hCoV-19/South Africa/R10709/2020|EPI ISL 490294|B.1.1.53|South Africa|2020-06-12	0.0002090023	Africa
Africa|hCoV-19/South Africa/R10519/2020|EPI ISL 490284|B.1.1.206|South Africa|2020-06-08	Africa|hCoV-19/South Africa/R10709/2020|EPI ISL 490294|B.1.1.53|South Africa|2020-06-12	0.0002817769	Africa
Africa|hCoV-19/South Africa/R10566/2020|EPI ISL 490285|B.1.1.52|South Africa|2020-06-10	Africa|hCoV-19/South Africa/R10709/2020|EPI ISL 490294|B.1.1.53|South Africa|2020-06-12	0.0001045460	Africa
Africa|hCoV-19/South Africa/R10569/2020|EPI ISL 490286|C.2|South Africa|2020-06-10	Africa|hCoV-19/South Africa/R10709/2020|EPI ISL 490294|B.1.1.53|South Africa|2020-06-12	0.0002787145	Africa
Africa|hCoV-19/South Africa/R10571/2020|EPI ISL 490287|B.1.1.206|South Africa|2020-06-10	Africa|hCoV-19/South Africa/R10709/2020|EPI ISL 490294|B.1.1.53|South Africa|2020-06-12	0.0001744835	Africa
Africa|hCoV-19/South Africa/R10608/2020|EPI ISL 490289|B.1.5|South Africa|2020-06-08	Africa|hCoV-19/South Africa/R10709/2020|EPI ISL 490294|B.1.1.53|South Africa|2020-06-12	0.0002784992	Africa
Africa|hCoV-19/South Africa/R10623/2020|EPI ISL 490290|B.1.1.206|South Africa|2020-06-11	Africa|hCoV-19/South Africa/R10709/2020|EPI ISL 490294|B.1.1.53|South Africa|2020-06-12	0.0002099853	Africa
Africa|hCoV-19/South Africa/R10639/2020|EPI ISL 490291|B.1.1.53|South Africa|2020-06-11	Africa|hCoV-19/South Africa/R10709/2020|EPI ISL 490294|B.1.1.53|South Africa|2020-06-12	0.0001049310	Africa
Africa|hCoV-19/South Africa/R10703/2020|EPI ISL 490292|B.1.1.53|South Africa|2020-06-12	Africa|hCoV-19/South Africa/R10709/2020|EPI ISL 490294|B.1.1.53|South Africa|2020-06-12	0.0001747280	Africa
Africa|hCoV-19/South Africa/R10704/2020|EPI ISL 490293|B.1.1.53|South Africa|2020-06-12	Africa|hCoV-19/South Africa/R10709/2020|EPI ISL 490294|B.1.1.53|South Africa|2020-06-12	0.0000348715	Africa
Africa|hCoV-19/Algeria/G0638 2264/2020|EPI ISL 418241|B.1|Algeria|2020-03-02	Africa|hCoV-19/South Africa/R10712/2020|EPI ISL 490295|B.1.1.52|South Africa|2020-06-15	0.0004175103	Africa
Africa|hCoV-19/Algeria/G0640 2265/2020|EPI ISL 418242|B.1|Algeria|2020-03-08	Africa|hCoV-19/South Africa/R10712/2020|EPI ISL 490295|B.1.1.52|South Africa|2020-06-15	0.0003472223	Africa
Africa|hCoV-19/Algeria/G0860 2262/2020|EPI ISL 420037|B.1|Algeria|2020-03-02	Africa|hCoV-19/South Africa/R10712/2020|EPI ISL 490295|B.1.1.52|South Africa|2020-06-15	0.0003472223	Africa
Africa|hCoV-19/Benin/1022/2020|EPI ISL 476826|B.1|Benin|2020-03-25	Africa|hCoV-19/South Africa/R10712/2020|EPI ISL 490295|B.1.1.52|South Africa|2020-06-15	0.0003125229	Africa
Africa|hCoV-19/Benin/1092/2020|EPI ISL 476827|B.1|Benin|2020-03-27	Africa|hCoV-19/South Africa/R10712/2020|EPI ISL 490295|B.1.1.52|South Africa|2020-06-15	0.0003821195	Africa
Africa|hCoV-19/Benin/1408/2020|EPI ISL 476825|B.1.356|Benin|2020-04-04	Africa|hCoV-19/South Africa/R10712/2020|EPI ISL 490295|B.1.1.52|South Africa|2020-06-15	0.0003125152	Africa
Africa|hCoV-19/Benin/1409/2020|EPI ISL 476828|B.1|Benin|2020-04-06	Africa|hCoV-19/South Africa/R10712/2020|EPI ISL 490295|B.1.1.52|South Africa|2020-06-15	0.0003498125	Africa
Africa|hCoV-19/Benin/1950/2020|EPI ISL 476830|A|Benin|2020-04-15	Africa|hCoV-19/South Africa/R10712/2020|EPI ISL 490295|B.1.1.52|South Africa|2020-06-15	0.0005557681	Africa
Africa|hCoV-19/Benin/197/2020|EPI ISL 476822|B.1.178|Benin|2020-03-15	Africa|hCoV-19/South Africa/R10712/2020|EPI ISL 490295|B.1.1.52|South Africa|2020-06-15	0.0003125587	Africa
Africa|hCoV-19/Benin/2012/2020|EPI ISL 476831|A|Benin|2020-04-15	Africa|hCoV-19/South Africa/R10712/2020|EPI ISL 490295|B.1.1.52|South Africa|2020-06-15	0.0005904483	Africa
Africa|hCoV-19/Benin/260/2020|EPI ISL 476823|B.1.292|Benin|2020-03-17	Africa|hCoV-19/South Africa/R10712/2020|EPI ISL 490295|B.1.1.52|South Africa|2020-06-15	0.0004167216	Africa
Africa|hCoV-19/Benin/314/2020|EPI ISL 476834|B.1.5|Benin|2020-03-17	Africa|hCoV-19/South Africa/R10712/2020|EPI ISL 490295|B.1.1.52|South Africa|2020-06-15	0.0003841891	Africa
Africa|hCoV-19/Benin/461/2020|EPI ISL 476833|A|Benin|2020-03-17	Africa|hCoV-19/South Africa/R10712/2020|EPI ISL 490295|B.1.1.52|South Africa|2020-06-15	0.0005556793	Africa
Africa|hCoV-19/Benin/501/2020|EPI ISL 476824|B.1.356|Benin|2020-03-17	Africa|hCoV-19/South Africa/R10712/2020|EPI ISL 490295|B.1.1.52|South Africa|2020-06-15	0.0003124936	Africa
Africa|hCoV-19/Benin/843/2020|EPI ISL 476829|A|Benin|2020-03-19	Africa|hCoV-19/South Africa/R10712/2020|EPI ISL 490295|B.1.1.52|South Africa|2020-06-15	0.0004862499	Africa
Africa|hCoV-19/Botswana/BOT0455/2020|EPI ISL 560386|B.1|Botswana|2020-03-28	Africa|hCoV-19/South Africa/R10712/2020|EPI ISL 490295|B.1.1.52|South Africa|2020-06-15	0.0002777662	Africa
Africa|hCoV-19/Botswana/BOT2254/2020|EPI ISL 560390|B.1.1|Botswana|2020-04-08	Africa|hCoV-19/South Africa/R10712/2020|EPI ISL 490295|B.1.1.52|South Africa|2020-06-15	0.0001391275	Africa
Africa|hCoV-19/Botswana/BOT2283/2020|EPI ISL 560385|B.1|Botswana|2020-04-07	Africa|hCoV-19/South Africa/R10712/2020|EPI ISL 490295|B.1.1.52|South Africa|2020-06-15	0.0003547055	Africa
Africa|hCoV-19/Botswana/BOT2624/2020|EPI ISL 560387|B.1.1|Botswana|2020-04-05	Africa|hCoV-19/South Africa/R10712/2020|EPI ISL 490295|B.1.1.52|South Africa|2020-06-15	0.0001063856	Africa
Africa|hCoV-19/Botswana/BOT4161/2020|EPI ISL 560388|B.1.1.220|Botswana|2020-04-16	Africa|hCoV-19/South Africa/R10712/2020|EPI ISL 490295|B.1.1.52|South Africa|2020-06-15	0.0001757342	Africa
Africa|hCoV-19/DRC/04186/2020|EPI ISL 471411|A|Democratic Republic of the Congo|2020-04-25	Africa|hCoV-19/South Africa/R10712/2020|EPI ISL 490295|B.1.1.52|South Africa|2020-06-15	0.0005556793	Africa
Africa|hCoV-19/DRC/04188/2020|EPI ISL 471413|A|Democratic Republic of the Congo|2020-04-25	Africa|hCoV-19/South Africa/R10712/2020|EPI ISL 490295|B.1.1.52|South Africa|2020-06-15	0.0006407694	Africa
Africa|hCoV-19/DRC/10041/2020|EPI ISL 527543|B.1.1.275|Democratic Republic of the Congo|2020-05-22	Africa|hCoV-19/South Africa/R10712/2020|EPI ISL 490295|B.1.1.52|South Africa|2020-06-15	0.0002095987	Africa
Africa|hCoV-19/DRC/10057/2020|EPI ISL 527538|B.1.1.275|Democratic Republic of the Congo|2020-05-22	Africa|hCoV-19/South Africa/R10712/2020|EPI ISL 490295|B.1.1.52|South Africa|2020-06-15	0.0003243806	Africa
Africa|hCoV-19/DRC/10061/2020|EPI ISL 527521|B.1.1.275|Democratic Republic of the Congo|2020-05-22	Africa|hCoV-19/South Africa/R10712/2020|EPI ISL 490295|B.1.1.52|South Africa|2020-06-15	0.0001779670	Africa
Africa|hCoV-19/DRC/10070/2020|EPI ISL 527544|B.1.178|Democratic Republic of the Congo|2020-05-22	Africa|hCoV-19/South Africa/R10712/2020|EPI ISL 490295|B.1.1.52|South Africa|2020-06-15	0.0004535747	Africa
Africa|hCoV-19/DRC/10120/2020|EPI ISL 513624|B.1.1.275|Democratic Republic of the Congo|2020-05-22	Africa|hCoV-19/South Africa/R10712/2020|EPI ISL 490295|B.1.1.52|South Africa|2020-06-15	0.0002529295	Africa
Africa|hCoV-19/DRC/10127/2020|EPI ISL 513625|B.1.1.275|Democratic Republic of the Congo|2020-05-22	Africa|hCoV-19/South Africa/R10712/2020|EPI ISL 490295|B.1.1.52|South Africa|2020-06-15	0.0002495665	Africa
Africa|hCoV-19/DRC/10242/2020|EPI ISL 513626|B.1.84|Democratic Republic of the Congo|2020-05-22	Africa|hCoV-19/South Africa/R10712/2020|EPI ISL 490295|B.1.1.52|South Africa|2020-06-15	0.0003500625	Africa
Africa|hCoV-19/DRC/10251/2020|EPI ISL 513627|B.1.128|Democratic Republic of the Congo|2020-05-22	Africa|hCoV-19/South Africa/R10712/2020|EPI ISL 490295|B.1.1.52|South Africa|2020-06-15	0.0004906610	Africa
Africa|hCoV-19/DRC/10324/2020|EPI ISL 527545|B.1.214|Democratic Republic of the Congo|2020-05-22	Africa|hCoV-19/South Africa/R10712/2020|EPI ISL 490295|B.1.1.52|South Africa|2020-06-15	0.0004192019	Africa
Africa|hCoV-19/DRC/10346/2020|EPI ISL 527546|B.1.214|Democratic Republic of the Congo|2020-05-22	Africa|hCoV-19/South Africa/R10712/2020|EPI ISL 490295|B.1.1.52|South Africa|2020-06-15	0.0004236553	Africa
Africa|hCoV-19/DRC/10364/2020|EPI ISL 527498|B.1|Democratic Republic of the Congo|2020-05-22	Africa|hCoV-19/South Africa/R10712/2020|EPI ISL 490295|B.1.1.52|South Africa|2020-06-15	0.0003163222	Africa
Africa|hCoV-19/DRC/10371/2020|EPI ISL 527489|B.1.178|Democratic Republic of the Congo|2020-05-22	Africa|hCoV-19/South Africa/R10712/2020|EPI ISL 490295|B.1.1.52|South Africa|2020-06-15	0.0004543715	Africa
Africa|hCoV-19/DRC/10373/2020|EPI ISL 527495|B.1.159|Democratic Republic of the Congo|2020-05-22	Africa|hCoV-19/South Africa/R10712/2020|EPI ISL 490295|B.1.1.52|South Africa|2020-06-15	0.0004199733	Africa
Africa|hCoV-19/DRC/10374/2020|EPI ISL 527539|B.1.84|Democratic Republic of the Congo|2020-05-22	Africa|hCoV-19/South Africa/R10712/2020|EPI ISL 490295|B.1.1.52|South Africa|2020-06-15	0.0006060061	Africa
Africa|hCoV-19/DRC/10375/2020|EPI ISL 527499|B.1.84|Democratic Republic of the Congo|2020-05-22	Africa|hCoV-19/South Africa/R10712/2020|EPI ISL 490295|B.1.1.52|South Africa|2020-06-15	0.0004908280	Africa
Africa|hCoV-19/DRC/10399/2020|EPI ISL 527491|B.1.214|Democratic Republic of the Congo|2020-05-22	Africa|hCoV-19/South Africa/R10712/2020|EPI ISL 490295|B.1.1.52|South Africa|2020-06-15	0.0003144410	Africa
Africa|hCoV-19/DRC/10502/2020|EPI ISL 527547|B.1.5|Democratic Republic of the Congo|2020-05-20	Africa|hCoV-19/South Africa/R10712/2020|EPI ISL 490295|B.1.1.52|South Africa|2020-06-15	0.0002443185	Africa
Africa|hCoV-19/DRC/10506/2020|EPI ISL 527524|B.1.5|Democratic Republic of the Congo|2020-05-18	Africa|hCoV-19/South Africa/R10712/2020|EPI ISL 490295|B.1.1.52|South Africa|2020-06-15	0.0002502392	Africa
Africa|hCoV-19/DRC/10507/2020|EPI ISL 527492|B.1.5|Democratic Republic of the Congo|2020-05-18	Africa|hCoV-19/South Africa/R10712/2020|EPI ISL 490295|B.1.1.52|South Africa|2020-06-15	0.0002796888	Africa
Africa|hCoV-19/DRC/10508/2020|EPI ISL 527494|B.1.5|Democratic Republic of the Congo|2020-05-20	Africa|hCoV-19/South Africa/R10712/2020|EPI ISL 490295|B.1.1.52|South Africa|2020-06-15	0.0002781235	Africa
Africa|hCoV-19/DRC/10532/2020|EPI ISL 527532|B.1.5|Democratic Republic of the Congo|2020-05-20	Africa|hCoV-19/South Africa/R10712/2020|EPI ISL 490295|B.1.1.52|South Africa|2020-06-15	0.0002502212	Africa
Africa|hCoV-19/DRC/10533/2020|EPI ISL 527548|B.1.5|Democratic Republic of the Congo|2020-05-20	Africa|hCoV-19/South Africa/R10712/2020|EPI ISL 490295|B.1.1.52|South Africa|2020-06-15	0.0002792466	Africa
Africa|hCoV-19/DRC/10621/2020|EPI ISL 527526|B.1.214|Democratic Republic of the Congo|2020-05-23	Africa|hCoV-19/South Africa/R10712/2020|EPI ISL 490295|B.1.1.52|South Africa|2020-06-15	0.0003928835	Africa
Africa|hCoV-19/DRC/10640/2020|EPI ISL 527541|B.1|Democratic Republic of the Congo|2020-05-22	Africa|hCoV-19/South Africa/R10712/2020|EPI ISL 490295|B.1.1.52|South Africa|2020-06-15	0.0005387764	Africa
Africa|hCoV-19/DRC/10644/2020|EPI ISL 527549|B.1|Democratic Republic of the Congo|2020-05-22	Africa|hCoV-19/South Africa/R10712/2020|EPI ISL 490295|B.1.1.52|South Africa|2020-06-15	0.0005237117	Africa
Africa|hCoV-19/DRC/10728/2020|EPI ISL 513628|B.1.5|Democratic Republic of the Congo|2020-05-23	Africa|hCoV-19/South Africa/R10712/2020|EPI ISL 490295|B.1.1.52|South Africa|2020-06-15	0.0002897951	Africa
Africa|hCoV-19/DRC/10731/2020|EPI ISL 513629|B.1.1.1|Democratic Republic of the Congo|2020-05-23	Africa|hCoV-19/South Africa/R10712/2020|EPI ISL 490295|B.1.1.52|South Africa|2020-06-15	0.0003284654	Africa
Africa|hCoV-19/DRC/10733/2020|EPI ISL 513630|B.1|Democratic Republic of the Congo|2020-05-23	Africa|hCoV-19/South Africa/R10712/2020|EPI ISL 490295|B.1.1.52|South Africa|2020-06-15	0.0004188946	Africa
Africa|hCoV-19/DRC/108/2020|EPI ISL 417948|B.1.128|Democratic Republic of the Congo|2020-03-19	Africa|hCoV-19/South Africa/R10712/2020|EPI ISL 490295|B.1.1.52|South Africa|2020-06-15	0.0003824585	Africa
Africa|hCoV-19/DRC/10885/2020|EPI ISL 513631|B.1.84|Democratic Republic of the Congo|2020-05-23	Africa|hCoV-19/South Africa/R10712/2020|EPI ISL 490295|B.1.1.52|South Africa|2020-06-15	0.0004220124	Africa
Africa|hCoV-19/DRC/10902/2020|EPI ISL 527490|B.1.178|Democratic Republic of the Congo|2020-05-23	Africa|hCoV-19/South Africa/R10712/2020|EPI ISL 490295|B.1.1.52|South Africa|2020-06-15	0.0003841663	Africa
Africa|hCoV-19/DRC/10913/2020|EPI ISL 527507|B.1.84|Democratic Republic of the Congo|2020-05-24	Africa|hCoV-19/South Africa/R10712/2020|EPI ISL 490295|B.1.1.52|South Africa|2020-06-15	0.0004939425	Africa
Africa|hCoV-19/DRC/11005/2020|EPI ISL 527550|B.1.159|Democratic Republic of the Congo|2020-05-24	Africa|hCoV-19/South Africa/R10712/2020|EPI ISL 490295|B.1.1.52|South Africa|2020-06-15	0.0005238759	Africa
Africa|hCoV-19/DRC/11008/2020|EPI ISL 527503|B.1.159|Democratic Republic of the Congo|2020-05-24	Africa|hCoV-19/South Africa/R10712/2020|EPI ISL 490295|B.1.1.52|South Africa|2020-06-15	0.0004581819	Africa
Africa|hCoV-19/DRC/11022/2020|EPI ISL 527551|B.1.214|Democratic Republic of the Congo|2020-05-24	Africa|hCoV-19/South Africa/R10712/2020|EPI ISL 490295|B.1.1.52|South Africa|2020-06-15	0.0004891229	Africa
Africa|hCoV-19/DRC/11024/2020|EPI ISL 527552|B.1.149|Democratic Republic of the Congo|2020-05-24	Africa|hCoV-19/South Africa/R10712/2020|EPI ISL 490295|B.1.1.52|South Africa|2020-06-15	0.0005287519	Africa
Africa|hCoV-19/DRC/11026/2020|EPI ISL 527553|B.1.149|Democratic Republic of the Congo|2020-05-24	Africa|hCoV-19/South Africa/R10712/2020|EPI ISL 490295|B.1.1.52|South Africa|2020-06-15	0.0003841258	Africa
Africa|hCoV-19/DRC/11031/2020|EPI ISL 527554|B.1.214|Democratic Republic of the Congo|2020-05-24	Africa|hCoV-19/South Africa/R10712/2020|EPI ISL 490295|B.1.1.52|South Africa|2020-06-15	0.0004193733	Africa
Africa|hCoV-19/DRC/11041/2020|EPI ISL 527555|B.1|Democratic Republic of the Congo|2020-05-24	Africa|hCoV-19/South Africa/R10712/2020|EPI ISL 490295|B.1.1.52|South Africa|2020-06-15	0.0003842966	Africa
Africa|hCoV-19/DRC/11057/2020|EPI ISL 527528|B.1.5|Democratic Republic of the Congo|2020-05-24	Africa|hCoV-19/South Africa/R10712/2020|EPI ISL 490295|B.1.1.52|South Africa|2020-06-15	0.0003205356	Africa
Africa|hCoV-19/DRC/11078/2020|EPI ISL 527514|B.1|Democratic Republic of the Congo|2020-05-24	Africa|hCoV-19/South Africa/R10712/2020|EPI ISL 490295|B.1.1.52|South Africa|2020-06-15	0.0003879323	Africa
Africa|hCoV-19/DRC/11079/2020|EPI ISL 527500|B.1.214|Democratic Republic of the Congo|2020-05-24	Africa|hCoV-19/South Africa/R10712/2020|EPI ISL 490295|B.1.1.52|South Africa|2020-06-15	0.0003512761	Africa
Africa|hCoV-19/DRC/11093/2020|EPI ISL 527527|B.1.5|Democratic Republic of the Congo|2020-05-24	Africa|hCoV-19/South Africa/R10712/2020|EPI ISL 490295|B.1.1.52|South Africa|2020-06-15	0.0003944919	Africa
Africa|hCoV-19/DRC/11096/2020|EPI ISL 527522|B.1|Democratic Republic of the Congo|2020-05-24	Africa|hCoV-19/South Africa/R10712/2020|EPI ISL 490295|B.1.1.52|South Africa|2020-06-15	0.0002848493	Africa
Africa|hCoV-19/DRC/11114/2020|EPI ISL 527534|B.1.214|Democratic Republic of the Congo|2020-05-25	Africa|hCoV-19/South Africa/R10712/2020|EPI ISL 490295|B.1.1.52|South Africa|2020-06-15	0.0004654388	Africa
Africa|hCoV-19/DRC/11123/2020|EPI ISL 527496|B.1.84|Democratic Republic of the Congo|2020-05-24	Africa|hCoV-19/South Africa/R10712/2020|EPI ISL 490295|B.1.1.52|South Africa|2020-06-15	0.0003850054	Africa
Africa|hCoV-19/DRC/11134/2020|EPI ISL 527518|B.1.5|Democratic Republic of the Congo|2020-05-24	Africa|hCoV-19/South Africa/R10712/2020|EPI ISL 490295|B.1.1.52|South Africa|2020-06-15	0.0002841281	Africa
Africa|hCoV-19/DRC/11143/2020|EPI ISL 527556|B.1|Democratic Republic of the Congo|2020-05-24	Africa|hCoV-19/South Africa/R10712/2020|EPI ISL 490295|B.1.1.52|South Africa|2020-06-15	0.0005239416	Africa
Africa|hCoV-19/DRC/11145/2020|EPI ISL 527501|B.1.214|Democratic Republic of the Congo|2020-05-24	Africa|hCoV-19/South Africa/R10712/2020|EPI ISL 490295|B.1.1.52|South Africa|2020-06-15	0.0004922012	Africa
Africa|hCoV-19/DRC/11148/2020|EPI ISL 527525|B.1.178|Democratic Republic of the Congo|2020-05-24	Africa|hCoV-19/South Africa/R10712/2020|EPI ISL 490295|B.1.1.52|South Africa|2020-06-15	0.0004985927	Africa
Africa|hCoV-19/DRC/11157/2020|EPI ISL 527530|B.1|Democratic Republic of the Congo|2020-05-25	Africa|hCoV-19/South Africa/R10712/2020|EPI ISL 490295|B.1.1.52|South Africa|2020-06-15	0.0004247699	Africa
Africa|hCoV-19/DRC/11187/2020|EPI ISL 527523|B.1.1.275|Democratic Republic of the Congo|2020-05-23	Africa|hCoV-19/South Africa/R10712/2020|EPI ISL 490295|B.1.1.52|South Africa|2020-06-15	0.0002833032	Africa
Africa|hCoV-19/DRC/11191/2020|EPI ISL 527506|B.1.1.275|Democratic Republic of the Congo|2020-05-23	Africa|hCoV-19/South Africa/R10712/2020|EPI ISL 490295|B.1.1.52|South Africa|2020-06-15	0.0001759320	Africa
Africa|hCoV-19/DRC/11252/2020|EPI ISL 527557|B.1.1.275|Democratic Republic of the Congo|2020-05-21	Africa|hCoV-19/South Africa/R10712/2020|EPI ISL 490295|B.1.1.52|South Africa|2020-06-15	0.0003490642	Africa
Africa|hCoV-19/DRC/11260/2020|EPI ISL 527558|B.1.1.275|Democratic Republic of the Congo|2020-05-23	Africa|hCoV-19/South Africa/R10712/2020|EPI ISL 490295|B.1.1.52|South Africa|2020-06-15	0.0002095014	Africa
Africa|hCoV-19/DRC/1131/2020|EPI ISL 429255|B.1.5|Democratic Republic of the Congo|2020-04-05	Africa|hCoV-19/South Africa/R10712/2020|EPI ISL 490295|B.1.1.52|South Africa|2020-06-15	0.0002777855	Africa
Africa|hCoV-19/DRC/11310/2020|EPI ISL 527529|B.1.149|Democratic Republic of the Congo|2020-05-25	Africa|hCoV-19/South Africa/R10712/2020|EPI ISL 490295|B.1.1.52|South Africa|2020-06-15	0.0003908355	Africa
Africa|hCoV-19/DRC/11318/2020|EPI ISL 527559|B.1.149|Democratic Republic of the Congo|2020-05-25	Africa|hCoV-19/South Africa/R10712/2020|EPI ISL 490295|B.1.1.52|South Africa|2020-06-15	0.0003820013	Africa
Africa|hCoV-19/DRC/11326/2020|EPI ISL 527508|B.1|Democratic Republic of the Congo|2020-05-25	Africa|hCoV-19/South Africa/R10712/2020|EPI ISL 490295|B.1.1.52|South Africa|2020-06-15	0.0003527450	Africa
Africa|hCoV-19/DRC/11334/2020|EPI ISL 527504|B.1.178|Democratic Republic of the Congo|2020-05-25	Africa|hCoV-19/South Africa/R10712/2020|EPI ISL 490295|B.1.1.52|South Africa|2020-06-15	0.0003874483	Africa
Africa|hCoV-19/DRC/11337/2020|EPI ISL 527510|B.1.84|Democratic Republic of the Congo|2020-05-25	Africa|hCoV-19/South Africa/R10712/2020|EPI ISL 490295|B.1.1.52|South Africa|2020-06-15	0.0004593056	Africa
Africa|hCoV-19/DRC/11341/2020|EPI ISL 527509|B.1.1.275|Democratic Republic of the Congo|2020-05-25	Africa|hCoV-19/South Africa/R10712/2020|EPI ISL 490295|B.1.1.52|South Africa|2020-06-15	0.0002822268	Africa
Africa|hCoV-19/DRC/11348/2020|EPI ISL 527560|B.1.149|Democratic Republic of the Congo|2020-05-25	Africa|hCoV-19/South Africa/R10712/2020|EPI ISL 490295|B.1.1.52|South Africa|2020-06-15	0.0003823600	Africa
Africa|hCoV-19/DRC/11369/2020|EPI ISL 527537|B.1.214|Democratic Republic of the Congo|2020-05-25	Africa|hCoV-19/South Africa/R10712/2020|EPI ISL 490295|B.1.1.52|South Africa|2020-06-15	0.0004301542	Africa
Africa|hCoV-19/DRC/11376/2020|EPI ISL 527513|B.1.214|Democratic Republic of the Congo|2020-05-25	Africa|hCoV-19/South Africa/R10712/2020|EPI ISL 490295|B.1.1.52|South Africa|2020-06-15	0.0004597278	Africa
Africa|hCoV-19/DRC/11411/2020|EPI ISL 527561|B.1.5|Democratic Republic of the Congo|2020-05-25	Africa|hCoV-19/South Africa/R10712/2020|EPI ISL 490295|B.1.1.52|South Africa|2020-06-15	0.0003490728	Africa
Africa|hCoV-19/DRC/11450/2020|EPI ISL 527516|B.1.5|Democratic Republic of the Congo|2020-05-25	Africa|hCoV-19/South Africa/R10712/2020|EPI ISL 490295|B.1.1.52|South Africa|2020-06-15	0.0002869292	Africa
Africa|hCoV-19/DRC/11458/2020|EPI ISL 527497|B.1.5|Democratic Republic of the Congo|2020-05-25	Africa|hCoV-19/South Africa/R10712/2020|EPI ISL 490295|B.1.1.52|South Africa|2020-06-15	0.0004230169	Africa
Africa|hCoV-19/DRC/11460/2020|EPI ISL 527562|B.1.214|Democratic Republic of the Congo|2020-05-25	Africa|hCoV-19/South Africa/R10712/2020|EPI ISL 490295|B.1.1.52|South Africa|2020-06-15	0.0005649473	Africa
Africa|hCoV-19/DRC/11472/2020|EPI ISL 527502|B.1.214|Democratic Republic of the Congo|2020-05-25	Africa|hCoV-19/South Africa/R10712/2020|EPI ISL 490295|B.1.1.52|South Africa|2020-06-15	0.0004916594	Africa
Africa|hCoV-19/DRC/11477/2020|EPI ISL 527563|B.1.84|Democratic Republic of the Congo|2020-05-25	Africa|hCoV-19/South Africa/R10712/2020|EPI ISL 490295|B.1.1.52|South Africa|2020-06-15	0.0003138600	Africa
Africa|hCoV-19/DRC/11486/2020|EPI ISL 527564|B.1.214|Democratic Republic of the Congo|2020-05-25	Africa|hCoV-19/South Africa/R10712/2020|EPI ISL 490295|B.1.1.52|South Africa|2020-06-15	0.0004540562	Africa
Africa|hCoV-19/DRC/11487/2020|EPI ISL 527505|B.1|Democratic Republic of the Congo|2020-05-25	Africa|hCoV-19/South Africa/R10712/2020|EPI ISL 490295|B.1.1.52|South Africa|2020-06-15	0.0004234055	Africa
Africa|hCoV-19/DRC/11507/2020|EPI ISL 527512|B.1|Democratic Republic of the Congo|2020-05-25	Africa|hCoV-19/South Africa/R10712/2020|EPI ISL 490295|B.1.1.52|South Africa|2020-06-15	0.0004586989	Africa
Africa|hCoV-19/DRC/1151/2020|EPI ISL 447596|B.38|Democratic Republic of the Congo|2020-04-05	Africa|hCoV-19/South Africa/R10712/2020|EPI ISL 490295|B.1.1.52|South Africa|2020-06-15	0.0006265271	Africa
Africa|hCoV-19/DRC/11511/2020|EPI ISL 527511|B.1.214|Democratic Republic of the Congo|2020-05-25	Africa|hCoV-19/South Africa/R10712/2020|EPI ISL 490295|B.1.1.52|South Africa|2020-06-15	0.0004592083	Africa
Africa|hCoV-19/DRC/11572/2020|EPI ISL 527565|B.1.214|Democratic Republic of the Congo|2020-05-25	Africa|hCoV-19/South Africa/R10712/2020|EPI ISL 490295|B.1.1.52|South Africa|2020-06-15	0.0003837162	Africa
Africa|hCoV-19/DRC/11576/2020|EPI ISL 527517|B.1|Democratic Republic of the Congo|2020-05-25	Africa|hCoV-19/South Africa/R10712/2020|EPI ISL 490295|B.1.1.52|South Africa|2020-06-15	0.0003908672	Africa
Africa|hCoV-19/DRC/11583/2020|EPI ISL 527542|B.1|Democratic Republic of the Congo|2020-05-25	Africa|hCoV-19/South Africa/R10712/2020|EPI ISL 490295|B.1.1.52|South Africa|2020-06-15	0.0003595715	Africa
Africa|hCoV-19/DRC/11616/2020|EPI ISL 527519|B.1|Democratic Republic of the Congo|2020-05-25	Africa|hCoV-19/South Africa/R10712/2020|EPI ISL 490295|B.1.1.52|South Africa|2020-06-15	0.0002832060	Africa
Africa|hCoV-19/DRC/11623/2020|EPI ISL 527566|B.1.5|Democratic Republic of the Congo|2020-05-25	Africa|hCoV-19/South Africa/R10712/2020|EPI ISL 490295|B.1.1.52|South Africa|2020-06-15	0.0003842946	Africa
Africa|hCoV-19/DRC/11624/2020|EPI ISL 527567|B.1.149|Democratic Republic of the Congo|2020-05-25	Africa|hCoV-19/South Africa/R10712/2020|EPI ISL 490295|B.1.1.52|South Africa|2020-06-15	0.0003841584	Africa
Africa|hCoV-19/DRC/11631/2020|EPI ISL 527568|B.1.149|Democratic Republic of the Congo|2020-05-25	Africa|hCoV-19/South Africa/R10712/2020|EPI ISL 490295|B.1.1.52|South Africa|2020-06-15	0.0003843463	Africa
Africa|hCoV-19/DRC/11632/2020|EPI ISL 527493|B.1|Democratic Republic of the Congo|2020-05-25	Africa|hCoV-19/South Africa/R10712/2020|EPI ISL 490295|B.1.1.52|South Africa|2020-06-15	0.0003846593	Africa
Africa|hCoV-19/DRC/11635/2020|EPI ISL 527540|B.1.214|Democratic Republic of the Congo|2020-05-25	Africa|hCoV-19/South Africa/R10712/2020|EPI ISL 490295|B.1.1.52|South Africa|2020-06-15	0.0004293606	Africa
Africa|hCoV-19/DRC/11640/2020|EPI ISL 527535|B.1.178|Democratic Republic of the Congo|2020-05-25	Africa|hCoV-19/South Africa/R10712/2020|EPI ISL 490295|B.1.1.52|South Africa|2020-06-15	0.0004966334	Africa
Africa|hCoV-19/DRC/11643/2020|EPI ISL 527520|B.1.5|Democratic Republic of the Congo|2020-05-25	Africa|hCoV-19/South Africa/R10712/2020|EPI ISL 490295|B.1.1.52|South Africa|2020-06-15	0.0003882704	Africa
Africa|hCoV-19/DRC/11648/2020|EPI ISL 527569|B.1.6|Democratic Republic of the Congo|2020-05-25	Africa|hCoV-19/South Africa/R10712/2020|EPI ISL 490295|B.1.1.52|South Africa|2020-06-15	0.0004175307	Africa
Africa|hCoV-19/DRC/11652/2020|EPI ISL 527570|B.1.149|Democratic Republic of the Congo|2020-05-25	Africa|hCoV-19/South Africa/R10712/2020|EPI ISL 490295|B.1.1.52|South Africa|2020-06-15	0.0003839961	Africa
Africa|hCoV-19/DRC/11653/2020|EPI ISL 527533|B.1.84|Democratic Republic of the Congo|2020-05-25	Africa|hCoV-19/South Africa/R10712/2020|EPI ISL 490295|B.1.1.52|South Africa|2020-06-15	0.0003553608	Africa
Africa|hCoV-19/DRC/11676/2020|EPI ISL 527531|B.1|Democratic Republic of the Congo|2020-05-26	Africa|hCoV-19/South Africa/R10712/2020|EPI ISL 490295|B.1.1.52|South Africa|2020-06-15	0.0005709870	Africa
Africa|hCoV-19/DRC/11677/2020|EPI ISL 527515|B.1.214|Democratic Republic of the Congo|2020-05-26	Africa|hCoV-19/South Africa/R10712/2020|EPI ISL 490295|B.1.1.52|South Africa|2020-06-15	0.0003904566	Africa
Africa|hCoV-19/DRC/11732/2020|EPI ISL 527536|B.1.214|Democratic Republic of the Congo|2020-05-26	Africa|hCoV-19/South Africa/R10712/2020|EPI ISL 490295|B.1.1.52|South Africa|2020-06-15	0.0002486307	Africa
Africa|hCoV-19/DRC/11733/2020|EPI ISL 527571|B.1.149|Democratic Republic of the Congo|2020-05-26	Africa|hCoV-19/South Africa/R10712/2020|EPI ISL 490295|B.1.1.52|South Africa|2020-06-15	0.0003819793	Africa
Africa|hCoV-19/DRC/11806/2020|EPI ISL 527572|B.1.214|Democratic Republic of the Congo|2020-05-26	Africa|hCoV-19/South Africa/R10712/2020|EPI ISL 490295|B.1.1.52|South Africa|2020-06-15	0.0004887548	Africa
Africa|hCoV-19/DRC/1234/2020|EPI ISL 429258|B.1.5|Democratic Republic of the Congo|2020-04-06	Africa|hCoV-19/South Africa/R10712/2020|EPI ISL 490295|B.1.1.52|South Africa|2020-06-15	0.0002907882	Africa
Africa|hCoV-19/DRC/1249/2020|EPI ISL 429259|B.1.5|Democratic Republic of the Congo|2020-04-06	Africa|hCoV-19/South Africa/R10712/2020|EPI ISL 490295|B.1.1.52|South Africa|2020-06-15	0.0002790255	Africa
Africa|hCoV-19/DRC/1319/2020|EPI ISL 431011|B.1.128|Democratic Republic of the Congo|2020-04-07	Africa|hCoV-19/South Africa/R10712/2020|EPI ISL 490295|B.1.1.52|South Africa|2020-06-15	0.0003832525	Africa
Africa|hCoV-19/DRC/1324/2020|EPI ISL 435033|B.1.128|Democratic Republic of the Congo|2020-04-07	Africa|hCoV-19/South Africa/R10712/2020|EPI ISL 490295|B.1.1.52|South Africa|2020-06-15	0.0003825463	Africa
Africa|hCoV-19/DRC/1326/2020|EPI ISL 435116|B.1|Democratic Republic of the Congo|2020-04-07	Africa|hCoV-19/South Africa/R10712/2020|EPI ISL 490295|B.1.1.52|South Africa|2020-06-15	0.0003546839	Africa
Africa|hCoV-19/DRC/1375/2020|EPI ISL 435117|B.1.1.1|Democratic Republic of the Congo|2020-04-07	Africa|hCoV-19/South Africa/R10712/2020|EPI ISL 490295|B.1.1.52|South Africa|2020-06-15	0.0003181449	Africa
Africa|hCoV-19/DRC/1376/2020|EPI ISL 431012|B.1.1.1|Democratic Republic of the Congo|2020-04-07	Africa|hCoV-19/South Africa/R10712/2020|EPI ISL 490295|B.1.1.52|South Africa|2020-06-15	0.0002803158	Africa
Africa|hCoV-19/DRC/1377/2020|EPI ISL 434678|B.1.1.1|Democratic Republic of the Congo|2020-04-07	Africa|hCoV-19/South Africa/R10712/2020|EPI ISL 490295|B.1.1.52|South Africa|2020-06-15	0.0002431646	Africa
Africa|hCoV-19/DRC/1378/2020|EPI ISL 435118|B.1.1.1|Democratic Republic of the Congo|2020-04-07	Africa|hCoV-19/South Africa/R10712/2020|EPI ISL 490295|B.1.1.52|South Africa|2020-06-15	0.0002794485	Africa
Africa|hCoV-19/DRC/1382/2020|EPI ISL 435113|B.1.1.1|Democratic Republic of the Congo|2020-04-07	Africa|hCoV-19/South Africa/R10712/2020|EPI ISL 490295|B.1.1.52|South Africa|2020-06-15	0.0002828926	Africa
Africa|hCoV-19/DRC/1397/2020|EPI ISL 434679|B.1.1.1|Democratic Republic of the Congo|2020-04-07	Africa|hCoV-19/South Africa/R10712/2020|EPI ISL 490295|B.1.1.52|South Africa|2020-06-15	0.0002803846	Africa
Africa|hCoV-19/DRC/1398/2020|EPI ISL 435114|B.1.1.1|Democratic Republic of the Congo|2020-04-07	Africa|hCoV-19/South Africa/R10712/2020|EPI ISL 490295|B.1.1.52|South Africa|2020-06-15	0.0002430127	Africa
Africa|hCoV-19/DRC/1422/2020|EPI ISL 434680|B.1.149|Democratic Republic of the Congo|2020-04-08	Africa|hCoV-19/South Africa/R10712/2020|EPI ISL 490295|B.1.1.52|South Africa|2020-06-15	0.0003879266	Africa
Africa|hCoV-19/DRC/1423/2020|EPI ISL 434710|B.1.149|Democratic Republic of the Congo|2020-04-08	Africa|hCoV-19/South Africa/R10712/2020|EPI ISL 490295|B.1.1.52|South Africa|2020-06-15	0.0003472621	Africa
Africa|hCoV-19/DRC/1486/2020|EPI ISL 434711|B.1|Democratic Republic of the Congo|2020-04-08	Africa|hCoV-19/South Africa/R10712/2020|EPI ISL 490295|B.1.1.52|South Africa|2020-06-15	0.0003197986	Africa
Africa|hCoV-19/DRC/1516/2020|EPI ISL 435032|B.1.5|Democratic Republic of the Congo|2020-04-09	Africa|hCoV-19/South Africa/R10712/2020|EPI ISL 490295|B.1.1.52|South Africa|2020-06-15	0.0002777663	Africa
Africa|hCoV-19/DRC/1565/2020|EPI ISL 434681|B.1|Democratic Republic of the Congo|2020-04-09	Africa|hCoV-19/South Africa/R10712/2020|EPI ISL 490295|B.1.1.52|South Africa|2020-06-15	0.0003162183	Africa
Africa|hCoV-19/DRC/158/2020|EPI ISL 417950|B.40|Democratic Republic of the Congo|2020-03-20	Africa|hCoV-19/South Africa/R10712/2020|EPI ISL 490295|B.1.1.52|South Africa|2020-06-15	0.0006252194	Africa
Africa|hCoV-19/DRC/1715/2020|EPI ISL 435156|B.1.84|Democratic Republic of the Congo|2020-04-10	Africa|hCoV-19/South Africa/R10712/2020|EPI ISL 490295|B.1.1.52|South Africa|2020-06-15	0.0003479364	Africa
Africa|hCoV-19/DRC/1767/2020|EPI ISL 435157|B.1.5|Democratic Republic of the Congo|2020-04-10	Africa|hCoV-19/South Africa/R10712/2020|EPI ISL 490295|B.1.1.52|South Africa|2020-06-15	0.0002859014	Africa
Africa|hCoV-19/DRC/1779/2020|EPI ISL 435158|C.14|Democratic Republic of the Congo|2020-04-10	Africa|hCoV-19/South Africa/R10712/2020|EPI ISL 490295|B.1.1.52|South Africa|2020-06-15	0.0003541974	Africa
Africa|hCoV-19/DRC/191/2020|EPI ISL 417955|B.1.128|Democratic Republic of the Congo|2020-03-21	Africa|hCoV-19/South Africa/R10712/2020|EPI ISL 490295|B.1.1.52|South Africa|2020-06-15	0.0003822726	Africa
Africa|hCoV-19/DRC/1952/2020|EPI ISL 435159|B.1.5|Democratic Republic of the Congo|2020-04-11	Africa|hCoV-19/South Africa/R10712/2020|EPI ISL 490295|B.1.1.52|South Africa|2020-06-15	0.0002819853	Africa
Africa|hCoV-19/DRC/1982/2020|EPI ISL 435160|B.1|Democratic Republic of the Congo|2020-04-12	Africa|hCoV-19/South Africa/R10712/2020|EPI ISL 490295|B.1.1.52|South Africa|2020-06-15	0.0003160706	Africa
Africa|hCoV-19/DRC/2047/2020|EPI ISL 435161|B.1.1.1|Democratic Republic of the Congo|2020-04-12	Africa|hCoV-19/South Africa/R10712/2020|EPI ISL 490295|B.1.1.52|South Africa|2020-06-15	0.0002456646	Africa
Africa|hCoV-19/DRC/2063/2020|EPI ISL 435162|B.1|Democratic Republic of the Congo|2020-04-12	Africa|hCoV-19/South Africa/R10712/2020|EPI ISL 490295|B.1.1.52|South Africa|2020-06-15	0.0002810613	Africa
Africa|hCoV-19/DRC/2120/2020|EPI ISL 435163|B.1.149|Democratic Republic of the Congo|2020-04-12	Africa|hCoV-19/South Africa/R10712/2020|EPI ISL 490295|B.1.1.52|South Africa|2020-06-15	0.0003477210	Africa
Africa|hCoV-19/DRC/2121/2020|EPI ISL 435164|B.1.149|Democratic Republic of the Congo|2020-04-12	Africa|hCoV-19/South Africa/R10712/2020|EPI ISL 490295|B.1.1.52|South Africa|2020-06-15	0.0003506098	Africa
Africa|hCoV-19/DRC/2122/2020|EPI ISL 435165|B.1.149|Democratic Republic of the Congo|2020-04-13	Africa|hCoV-19/South Africa/R10712/2020|EPI ISL 490295|B.1.1.52|South Africa|2020-06-15	0.0004283320	Africa
Africa|hCoV-19/DRC/2125/2020|EPI ISL 435166|B.1.149|Democratic Republic of the Congo|2020-04-13	Africa|hCoV-19/South Africa/R10712/2020|EPI ISL 490295|B.1.1.52|South Africa|2020-06-15	0.0003543231	Africa
Africa|hCoV-19/DRC/2128/2020|EPI ISL 435167|B.1|Democratic Republic of the Congo|2020-04-13	Africa|hCoV-19/South Africa/R10712/2020|EPI ISL 490295|B.1.1.52|South Africa|2020-06-15	0.0002871945	Africa
Africa|hCoV-19/DRC/2133/2020|EPI ISL 435168|B.1.128|Democratic Republic of the Congo|2020-04-13	Africa|hCoV-19/South Africa/R10712/2020|EPI ISL 490295|B.1.1.52|South Africa|2020-06-15	0.0003915548	Africa
Africa|hCoV-19/DRC/214/2020|EPI ISL 420030|B.1.6|Democratic Republic of the Congo|2020-03-21	Africa|hCoV-19/South Africa/R10712/2020|EPI ISL 490295|B.1.1.52|South Africa|2020-06-15	0.0002787988	Africa
Africa|hCoV-19/DRC/215/2020|EPI ISL 420031|B.1.1.1|Democratic Republic of the Congo|2020-03-21	Africa|hCoV-19/South Africa/R10712/2020|EPI ISL 490295|B.1.1.52|South Africa|2020-06-15	0.0002809991	Africa
Africa|hCoV-19/DRC/2169/2020|EPI ISL 436194|B.1.5|Democratic Republic of the Congo|2020-04-13	Africa|hCoV-19/South Africa/R10712/2020|EPI ISL 490295|B.1.1.52|South Africa|2020-06-15	0.0003203071	Africa
Africa|hCoV-19/DRC/2299/2020|EPI ISL 436412|B.1.5|Democratic Republic of the Congo|2020-04-14	Africa|hCoV-19/South Africa/R10712/2020|EPI ISL 490295|B.1.1.52|South Africa|2020-06-15	0.0003472704	Africa
Africa|hCoV-19/DRC/236/2020|EPI ISL 420032|B.1.128|Democratic Republic of the Congo|2020-03-22	Africa|hCoV-19/South Africa/R10712/2020|EPI ISL 490295|B.1.1.52|South Africa|2020-06-15	0.0003830351	Africa
Africa|hCoV-19/DRC/2363/2020|EPI ISL 437194|B.1.84|Democratic Republic of the Congo|2020-04-14	Africa|hCoV-19/South Africa/R10712/2020|EPI ISL 490295|B.1.1.52|South Africa|2020-06-15	0.0003125089	Africa
Africa|hCoV-19/DRC/2384/2020|EPI ISL 437196|B.1.149|Democratic Republic of the Congo|2020-04-14	Africa|hCoV-19/South Africa/R10712/2020|EPI ISL 490295|B.1.1.52|South Africa|2020-06-15	0.0003513117	Africa
Africa|hCoV-19/DRC/241/2020|EPI ISL 420033|B.1.1.75|Democratic Republic of the Congo|2020-03-22	Africa|hCoV-19/South Africa/R10712/2020|EPI ISL 490295|B.1.1.52|South Africa|2020-06-15	0.0001740783	Africa
Africa|hCoV-19/DRC/243/2020|EPI ISL 420034|B.1|Democratic Republic of the Congo|2020-03-22	Africa|hCoV-19/South Africa/R10712/2020|EPI ISL 490295|B.1.1.52|South Africa|2020-06-15	0.0003187146	Africa
Africa|hCoV-19/DRC/248/2020|EPI ISL 420035|B.1.5|Democratic Republic of the Congo|2020-03-22	Africa|hCoV-19/South Africa/R10712/2020|EPI ISL 490295|B.1.1.52|South Africa|2020-06-15	0.0002437230	Africa
Africa|hCoV-19/DRC/2496/2020|EPI ISL 437337|B.1.149|Democratic Republic of the Congo|2020-04-15	Africa|hCoV-19/South Africa/R10712/2020|EPI ISL 490295|B.1.1.52|South Africa|2020-06-15	0.0003819697	Africa
Africa|hCoV-19/DRC/2529/2020|EPI ISL 437338|B.1.178|Democratic Republic of the Congo|2020-04-15	Africa|hCoV-19/South Africa/R10712/2020|EPI ISL 490295|B.1.1.52|South Africa|2020-06-15	0.0003472379	Africa
Africa|hCoV-19/DRC/253/2020|EPI ISL 420838|B.1.5|Democratic Republic of the Congo|2020-03-22	Africa|hCoV-19/South Africa/R10712/2020|EPI ISL 490295|B.1.1.52|South Africa|2020-06-15	0.0002435113	Africa
Africa|hCoV-19/DRC/2536/2020|EPI ISL 437339|B.1|Democratic Republic of the Congo|2020-04-15	Africa|hCoV-19/South Africa/R10712/2020|EPI ISL 490295|B.1.1.52|South Africa|2020-06-15	0.0003472380	Africa
Africa|hCoV-19/DRC/254/2020|EPI ISL 420839|B.1|Democratic Republic of the Congo|2020-03-22	Africa|hCoV-19/South Africa/R10712/2020|EPI ISL 490295|B.1.1.52|South Africa|2020-06-15	0.0003142642	Africa
Africa|hCoV-19/DRC/2563/2020|EPI ISL 437340|B.1.9|Democratic Republic of the Congo|2020-04-15	Africa|hCoV-19/South Africa/R10712/2020|EPI ISL 490295|B.1.1.52|South Africa|2020-06-15	0.0005556501	Africa
Africa|hCoV-19/DRC/2580/2020|EPI ISL 437341|B.1.5|Democratic Republic of the Congo|2020-04-15	Africa|hCoV-19/South Africa/R10712/2020|EPI ISL 490295|B.1.1.52|South Africa|2020-06-15	0.0002778213	Africa
Africa|hCoV-19/DRC/2644/2020|EPI ISL 437342|B.1.84|Democratic Republic of the Congo|2020-04-15	Africa|hCoV-19/South Africa/R10712/2020|EPI ISL 490295|B.1.1.52|South Africa|2020-06-15	0.0003855718	Africa
Africa|hCoV-19/DRC/2670/2020|EPI ISL 437343|B.1.9|Democratic Republic of the Congo|2020-04-15	Africa|hCoV-19/South Africa/R10712/2020|EPI ISL 490295|B.1.1.52|South Africa|2020-06-15	0.0005904309	Africa
Africa|hCoV-19/DRC/2727/2020|EPI ISL 437344|B.1|Democratic Republic of the Congo|2020-04-16	Africa|hCoV-19/South Africa/R10712/2020|EPI ISL 490295|B.1.1.52|South Africa|2020-06-15	0.0002825900	Africa
Africa|hCoV-19/DRC/2728/2020|EPI ISL 437345|B.1.84|Democratic Republic of the Congo|2020-04-16	Africa|hCoV-19/South Africa/R10712/2020|EPI ISL 490295|B.1.1.52|South Africa|2020-06-15	0.0003507869	Africa
Africa|hCoV-19/DRC/2813/2020|EPI ISL 437346|C.14|Democratic Republic of the Congo|2020-04-16	Africa|hCoV-19/South Africa/R10712/2020|EPI ISL 490295|B.1.1.52|South Africa|2020-06-15	0.0003819565	Africa
Africa|hCoV-19/DRC/2819/2020|EPI ISL 437347|B.1|Democratic Republic of the Congo|2020-04-16	Africa|hCoV-19/South Africa/R10712/2020|EPI ISL 490295|B.1.1.52|South Africa|2020-06-15	0.0003856072	Africa
Africa|hCoV-19/DRC/2827/2020|EPI ISL 437348|B.1|Democratic Republic of the Congo|2020-04-16	Africa|hCoV-19/South Africa/R10712/2020|EPI ISL 490295|B.1.1.52|South Africa|2020-06-15	0.0002777539	Africa
Africa|hCoV-19/DRC/2855/2020|EPI ISL 437350|B.1|Democratic Republic of the Congo|2020-04-16	Africa|hCoV-19/South Africa/R10712/2020|EPI ISL 490295|B.1.1.52|South Africa|2020-06-15	0.0003125076	Africa
Africa|hCoV-19/DRC/2864/2020|EPI ISL 437351|B.1|Democratic Republic of the Congo|2020-04-16	Africa|hCoV-19/South Africa/R10712/2020|EPI ISL 490295|B.1.1.52|South Africa|2020-06-15	0.0003131894	Africa
Africa|hCoV-19/DRC/2904/2020|EPI ISL 437352|B.1|Democratic Republic of the Congo|2020-04-17	Africa|hCoV-19/South Africa/R10712/2020|EPI ISL 490295|B.1.1.52|South Africa|2020-06-15	0.0002777663	Africa
Africa|hCoV-19/DRC/2938/2020|EPI ISL 437353|B.1.275|Democratic Republic of the Congo|2020-04-17	Africa|hCoV-19/South Africa/R10712/2020|EPI ISL 490295|B.1.1.52|South Africa|2020-06-15	0.0004952827	Africa
Africa|hCoV-19/DRC/2939/2020|EPI ISL 437354|B.1|Democratic Republic of the Congo|2020-04-17	Africa|hCoV-19/South Africa/R10712/2020|EPI ISL 490295|B.1.1.52|South Africa|2020-06-15	0.0004167046	Africa
Africa|hCoV-19/DRC/2942/2020|EPI ISL 437355|B.1|Democratic Republic of the Congo|2020-04-17	Africa|hCoV-19/South Africa/R10712/2020|EPI ISL 490295|B.1.1.52|South Africa|2020-06-15	0.0004221002	Africa
Africa|hCoV-19/DRC/299/2020|EPI ISL 420840|B.4|Democratic Republic of the Congo|2020-03-20	Africa|hCoV-19/South Africa/R10712/2020|EPI ISL 490295|B.1.1.52|South Africa|2020-06-15	0.0007712031	Africa
Africa|hCoV-19/DRC/300/2020|EPI ISL 420841|A|Democratic Republic of the Congo|2020-03-22	Africa|hCoV-19/South Africa/R10712/2020|EPI ISL 490295|B.1.1.52|South Africa|2020-06-15	0.0005560927	Africa
Africa|hCoV-19/DRC/3041/2020|EPI ISL 437356|B.1|Democratic Republic of the Congo|2020-04-18	Africa|hCoV-19/South Africa/R10712/2020|EPI ISL 490295|B.1.1.52|South Africa|2020-06-15	0.0003819526	Africa
Africa|hCoV-19/DRC/307/2020|EPI ISL 420842|B.1.9|Democratic Republic of the Congo|2020-03	Africa|hCoV-19/South Africa/R10712/2020|EPI ISL 490295|B.1.1.52|South Africa|2020-06-15	0.0003904834	Africa
Africa|hCoV-19/DRC/3070/2020|EPI ISL 437357|B.1.214|Democratic Republic of the Congo|2020-04-18	Africa|hCoV-19/South Africa/R10712/2020|EPI ISL 490295|B.1.1.52|South Africa|2020-06-15	0.0004167147	Africa
Africa|hCoV-19/DRC/3089/2020|EPI ISL 437358|B.1.84|Democratic Republic of the Congo|2020-04-19	Africa|hCoV-19/South Africa/R10712/2020|EPI ISL 490295|B.1.1.52|South Africa|2020-06-15	0.0003472152	Africa
Africa|hCoV-19/DRC/3440/2020|EPI ISL 447597|B.1.84|Democratic Republic of the Congo|2020-04-22	Africa|hCoV-19/South Africa/R10712/2020|EPI ISL 490295|B.1.1.52|South Africa|2020-06-15	0.0003486190	Africa
Africa|hCoV-19/DRC/3451/2020|EPI ISL 447598|B.1.178|Democratic Republic of the Congo|2020-04-22	Africa|hCoV-19/South Africa/R10712/2020|EPI ISL 490295|B.1.1.52|South Africa|2020-06-15	0.0003838045	Africa
Africa|hCoV-19/DRC/3453/2020|EPI ISL 447599|B.1.84|Democratic Republic of the Congo|2020-04-22	Africa|hCoV-19/South Africa/R10712/2020|EPI ISL 490295|B.1.1.52|South Africa|2020-06-15	0.0003488379	Africa
Africa|hCoV-19/DRC/3481/2020|EPI ISL 447600|B.1|Democratic Republic of the Congo|2020-04-22	Africa|hCoV-19/South Africa/R10712/2020|EPI ISL 490295|B.1.1.52|South Africa|2020-06-15	0.0002844554	Africa
Africa|hCoV-19/DRC/3482/2020|EPI ISL 447601|B.1|Democratic Republic of the Congo|2020-04-22	Africa|hCoV-19/South Africa/R10712/2020|EPI ISL 490295|B.1.1.52|South Africa|2020-06-15	0.0003166453	Africa
Africa|hCoV-19/DRC/3483/2020|EPI ISL 447602|B.1|Democratic Republic of the Congo|2020-04-22	Africa|hCoV-19/South Africa/R10712/2020|EPI ISL 490295|B.1.1.52|South Africa|2020-06-15	0.0002840111	Africa
Africa|hCoV-19/DRC/3490/2020|EPI ISL 447603|B.1|Democratic Republic of the Congo|2020-04-22	Africa|hCoV-19/South Africa/R10712/2020|EPI ISL 490295|B.1.1.52|South Africa|2020-06-15	0.0003144048	Africa
Africa|hCoV-19/DRC/3504/2020|EPI ISL 447604|B.1.149|Democratic Republic of the Congo|2020-04-23	Africa|hCoV-19/South Africa/R10712/2020|EPI ISL 490295|B.1.1.52|South Africa|2020-06-15	0.0003553720	Africa
Africa|hCoV-19/DRC/352/2020|EPI ISL 420850|B.1.5|Democratic Republic of the Congo|2020-03	Africa|hCoV-19/South Africa/R10712/2020|EPI ISL 490295|B.1.1.52|South Africa|2020-06-15	0.0003141325	Africa
Africa|hCoV-19/DRC/353/2020|EPI ISL 420843|B.1.5|Democratic Republic of the Congo|2020-03	Africa|hCoV-19/South Africa/R10712/2020|EPI ISL 490295|B.1.1.52|South Africa|2020-06-15	0.0002443271	Africa
Africa|hCoV-19/DRC/355/2020|EPI ISL 420844|B.1|Democratic Republic of the Congo|2020-03	Africa|hCoV-19/South Africa/R10712/2020|EPI ISL 490295|B.1.1.52|South Africa|2020-06-15	0.0002785757	Africa
Africa|hCoV-19/DRC/3552/2020|EPI ISL 447605|B.1.84|Democratic Republic of the Congo|2020-04-23	Africa|hCoV-19/South Africa/R10712/2020|EPI ISL 490295|B.1.1.52|South Africa|2020-06-15	0.0003531201	Africa
Africa|hCoV-19/DRC/3595/2020|EPI ISL 447606|B.1.5|Democratic Republic of the Congo|2020-04-23	Africa|hCoV-19/South Africa/R10712/2020|EPI ISL 490295|B.1.1.52|South Africa|2020-06-15	0.0003131349	Africa
Africa|hCoV-19/DRC/3632/2020|EPI ISL 447607|B.1.5|Democratic Republic of the Congo|2020-04-23	Africa|hCoV-19/South Africa/R10712/2020|EPI ISL 490295|B.1.1.52|South Africa|2020-06-15	0.0003141589	Africa
Africa|hCoV-19/DRC/3633/2020|EPI ISL 447230|B.1.5|Democratic Republic of the Congo|2020-04-23	Africa|hCoV-19/South Africa/R10712/2020|EPI ISL 490295|B.1.1.52|South Africa|2020-06-15	0.0003172144	Africa
Africa|hCoV-19/DRC/3653/2020|EPI ISL 447231|B.1.128|Democratic Republic of the Congo|2020-04-23	Africa|hCoV-19/South Africa/R10712/2020|EPI ISL 490295|B.1.1.52|South Africa|2020-06-15	0.0004538120	Africa
Africa|hCoV-19/DRC/3659/2020|EPI ISL 447232|B.1.128|Democratic Republic of the Congo|2020-04-23	Africa|hCoV-19/South Africa/R10712/2020|EPI ISL 490295|B.1.1.52|South Africa|2020-06-15	0.0004542400	Africa
Africa|hCoV-19/DRC/3661/2020|EPI ISL 447233|B.1.128|Democratic Republic of the Congo|2020-04-23	Africa|hCoV-19/South Africa/R10712/2020|EPI ISL 490295|B.1.1.52|South Africa|2020-06-15	0.0004541766	Africa
Africa|hCoV-19/DRC/3662/2020|EPI ISL 447234|B.1.128|Democratic Republic of the Congo|2020-04-23	Africa|hCoV-19/South Africa/R10712/2020|EPI ISL 490295|B.1.1.52|South Africa|2020-06-15	0.0004538438	Africa
Africa|hCoV-19/DRC/3664/2020|EPI ISL 447235|B.1.128|Democratic Republic of the Congo|2020-04-23	Africa|hCoV-19/South Africa/R10712/2020|EPI ISL 490295|B.1.1.52|South Africa|2020-06-15	0.0004539072	Africa
Africa|hCoV-19/DRC/3683/2020|EPI ISL 447236|B.1.5|Democratic Republic of the Congo|2020-04-24	Africa|hCoV-19/South Africa/R10712/2020|EPI ISL 490295|B.1.1.52|South Africa|2020-06-15	0.0003490800	Africa
Africa|hCoV-19/DRC/3688/2020|EPI ISL 447237|B.1.128|Democratic Republic of the Congo|2020-04-24	Africa|hCoV-19/South Africa/R10712/2020|EPI ISL 490295|B.1.1.52|South Africa|2020-06-15	0.0004523753	Africa
Africa|hCoV-19/DRC/376/2020|EPI ISL 420851|B.1.6|Democratic Republic of the Congo|2020-03-25	Africa|hCoV-19/South Africa/R10712/2020|EPI ISL 490295|B.1.1.52|South Africa|2020-06-15	0.0003480646	Africa
Africa|hCoV-19/DRC/3764/2020|EPI ISL 447238|B.1.84|Democratic Republic of the Congo|2020-04-24	Africa|hCoV-19/South Africa/R10712/2020|EPI ISL 490295|B.1.1.52|South Africa|2020-06-15	0.0003834450	Africa
Africa|hCoV-19/DRC/3768/2020|EPI ISL 447239|B.1.84|Democratic Republic of the Congo|2020-04-24	Africa|hCoV-19/South Africa/R10712/2020|EPI ISL 490295|B.1.1.52|South Africa|2020-06-15	0.0003488537	Africa
Africa|hCoV-19/DRC/3778/2020|EPI ISL 447240|B.1.128|Democratic Republic of the Congo|2020-04-24	Africa|hCoV-19/South Africa/R10712/2020|EPI ISL 490295|B.1.1.52|South Africa|2020-06-15	0.0004514799	Africa
Africa|hCoV-19/DRC/3787/2020|EPI ISL 447241|B.1|Democratic Republic of the Congo|2020-04-24	Africa|hCoV-19/South Africa/R10712/2020|EPI ISL 490295|B.1.1.52|South Africa|2020-06-15	0.0003183509	Africa
Africa|hCoV-19/DRC/3791/2020|EPI ISL 447242|B.1|Democratic Republic of the Congo|2020-04-24	Africa|hCoV-19/South Africa/R10712/2020|EPI ISL 490295|B.1.1.52|South Africa|2020-06-15	0.0003576520	Africa
Africa|hCoV-19/DRC/3803/2020|EPI ISL 447243|B.1|Democratic Republic of the Congo|2020-04-24	Africa|hCoV-19/South Africa/R10712/2020|EPI ISL 490295|B.1.1.52|South Africa|2020-06-15	0.0002838702	Africa
Africa|hCoV-19/DRC/3806/2020|EPI ISL 447244|B.1|Democratic Republic of the Congo|2020-04-24	Africa|hCoV-19/South Africa/R10712/2020|EPI ISL 490295|B.1.1.52|South Africa|2020-06-15	0.0002838600	Africa
Africa|hCoV-19/DRC/3827/2020|EPI ISL 447245|B.1|Democratic Republic of the Congo|2020-04-24	Africa|hCoV-19/South Africa/R10712/2020|EPI ISL 490295|B.1.1.52|South Africa|2020-06-15	0.0004189135	Africa
Africa|hCoV-19/DRC/3829/2020|EPI ISL 447246|B.1|Democratic Republic of the Congo|2020-04-24	Africa|hCoV-19/South Africa/R10712/2020|EPI ISL 490295|B.1.1.52|South Africa|2020-06-15	0.0003845060	Africa
Africa|hCoV-19/DRC/3834/2020|EPI ISL 447247|A|Democratic Republic of the Congo|2020-04-25	Africa|hCoV-19/South Africa/R10712/2020|EPI ISL 490295|B.1.1.52|South Africa|2020-06-15	0.0005973622	Africa
Africa|hCoV-19/DRC/3837/2020|EPI ISL 447248|B.1.128|Democratic Republic of the Congo|2020-04-25	Africa|hCoV-19/South Africa/R10712/2020|EPI ISL 490295|B.1.1.52|South Africa|2020-06-15	0.0004536063	Africa
Africa|hCoV-19/DRC/3841/2020|EPI ISL 447249|B.1.128|Democratic Republic of the Congo|2020-04-25	Africa|hCoV-19/South Africa/R10712/2020|EPI ISL 490295|B.1.1.52|South Africa|2020-06-15	0.0004873582	Africa
Africa|hCoV-19/DRC/3842/2020|EPI ISL 471396|B.1.128|Democratic Republic of the Congo|2020-04-25	Africa|hCoV-19/South Africa/R10712/2020|EPI ISL 490295|B.1.1.52|South Africa|2020-06-15	0.0004862076	Africa
Africa|hCoV-19/DRC/3846/2020|EPI ISL 471397|B.1.84|Democratic Republic of the Congo|2020-04-25	Africa|hCoV-19/South Africa/R10712/2020|EPI ISL 490295|B.1.1.52|South Africa|2020-06-15	0.0004166943	Africa
Africa|hCoV-19/DRC/3937/2020|EPI ISL 471398|B.1|Democratic Republic of the Congo|2020-04-25	Africa|hCoV-19/South Africa/R10712/2020|EPI ISL 490295|B.1.1.52|South Africa|2020-06-15	0.0003819618	Africa
Africa|hCoV-19/DRC/3941/2020|EPI ISL 471399|B.1.128|Democratic Republic of the Congo|2020-04-25	Africa|hCoV-19/South Africa/R10712/2020|EPI ISL 490295|B.1.1.52|South Africa|2020-06-15	0.0004543625	Africa
Africa|hCoV-19/DRC/3947/2020|EPI ISL 471400|B.1.214|Democratic Republic of the Congo|2020-04-25	Africa|hCoV-19/South Africa/R10712/2020|EPI ISL 490295|B.1.1.52|South Africa|2020-06-15	0.0004861756	Africa
Africa|hCoV-19/DRC/3949/2020|EPI ISL 471401|B.1.84|Democratic Republic of the Congo|2020-04-26	Africa|hCoV-19/South Africa/R10712/2020|EPI ISL 490295|B.1.1.52|South Africa|2020-06-15	0.0003125089	Africa
Africa|hCoV-19/DRC/396/2020|EPI ISL 420852|B.1.6|Democratic Republic of the Congo|2020-03-26	Africa|hCoV-19/South Africa/R10712/2020|EPI ISL 490295|B.1.1.52|South Africa|2020-06-15	0.0003131100	Africa
Africa|hCoV-19/DRC/397/2020|EPI ISL 420845|B.1.6|Democratic Republic of the Congo|2020-03-26	Africa|hCoV-19/South Africa/R10712/2020|EPI ISL 490295|B.1.1.52|South Africa|2020-06-15	0.0003125338	Africa
Africa|hCoV-19/DRC/400/2020|EPI ISL 420846|B.1.5|Democratic Republic of the Congo|2020-03	Africa|hCoV-19/South Africa/R10712/2020|EPI ISL 490295|B.1.1.52|South Africa|2020-06-15	0.0002785467	Africa
Africa|hCoV-19/DRC/4012/2020|EPI ISL 471402|B.1|Democratic Republic of the Congo|2020-04-26	Africa|hCoV-19/South Africa/R10712/2020|EPI ISL 490295|B.1.1.52|South Africa|2020-06-15	0.0004514486	Africa
Africa|hCoV-19/DRC/402/2020|EPI ISL 420853|B.1|Democratic Republic of the Congo|2020-03-26	Africa|hCoV-19/South Africa/R10712/2020|EPI ISL 490295|B.1.1.52|South Africa|2020-06-15	0.0003254012	Africa
Africa|hCoV-19/DRC/4020/2020|EPI ISL 471403|B.1.5|Democratic Republic of the Congo|2020-04-26	Africa|hCoV-19/South Africa/R10712/2020|EPI ISL 490295|B.1.1.52|South Africa|2020-06-15	0.0003819781	Africa
Africa|hCoV-19/DRC/4026/2020|EPI ISL 471404|B.1.84|Democratic Republic of the Congo|2020-04-27	Africa|hCoV-19/South Africa/R10712/2020|EPI ISL 490295|B.1.1.52|South Africa|2020-06-15	0.0003488537	Africa
Africa|hCoV-19/DRC/4060/2020|EPI ISL 471405|B.1|Democratic Republic of the Congo|2020-04-27	Africa|hCoV-19/South Africa/R10712/2020|EPI ISL 490295|B.1.1.52|South Africa|2020-06-15	0.0003819526	Africa
Africa|hCoV-19/DRC/4075/2020|EPI ISL 471406|B.1.214|Democratic Republic of the Congo|2020-04-27	Africa|hCoV-19/South Africa/R10712/2020|EPI ISL 490295|B.1.1.52|South Africa|2020-06-15	0.0004515003	Africa
Africa|hCoV-19/DRC/4084/2020|EPI ISL 471407|B.1.214|Democratic Republic of the Congo|2020-04-27	Africa|hCoV-19/South Africa/R10712/2020|EPI ISL 490295|B.1.1.52|South Africa|2020-06-15	0.0004861756	Africa
Africa|hCoV-19/DRC/4132/2020|EPI ISL 471408|B.1|Democratic Republic of the Congo|2020-04-27	Africa|hCoV-19/South Africa/R10712/2020|EPI ISL 490295|B.1.1.52|South Africa|2020-06-15	0.0004166842	Africa
Africa|hCoV-19/DRC/4141/2020|EPI ISL 471409|B.1.128|Democratic Republic of the Congo|2020-04-27	Africa|hCoV-19/South Africa/R10712/2020|EPI ISL 490295|B.1.1.52|South Africa|2020-06-15	0.0004514486	Africa
Africa|hCoV-19/DRC/4145/2020|EPI ISL 471410|B.1|Democratic Republic of the Congo|2020-04-27	Africa|hCoV-19/South Africa/R10712/2020|EPI ISL 490295|B.1.1.52|South Africa|2020-06-15	0.0003472308	Africa
Africa|hCoV-19/DRC/4194/2020|EPI ISL 471414|B.1.5|Democratic Republic of the Congo|2020-04-28	Africa|hCoV-19/South Africa/R10712/2020|EPI ISL 490295|B.1.1.52|South Africa|2020-06-15	0.0003819525	Africa
Africa|hCoV-19/DRC/4250/2020|EPI ISL 471415|B.1.1.1|Democratic Republic of the Congo|2020-04-28	Africa|hCoV-19/South Africa/R10712/2020|EPI ISL 490295|B.1.1.52|South Africa|2020-06-15	0.0003472067	Africa
Africa|hCoV-19/DRC/4279/2020|EPI ISL 514114|B.1|Democratic Republic of the Congo|2020-04-28	Africa|hCoV-19/South Africa/R10712/2020|EPI ISL 490295|B.1.1.52|South Africa|2020-06-15	0.0003839960	Africa
Africa|hCoV-19/DRC/4282/2020|EPI ISL 514103|B.1.128|Democratic Republic of the Congo|2020-04-08	Africa|hCoV-19/South Africa/R10712/2020|EPI ISL 490295|B.1.1.52|South Africa|2020-06-15	0.0004189532	Africa
Africa|hCoV-19/DRC/4284/2020|EPI ISL 514115|B.1.128|Democratic Republic of the Congo|2020-04-28	Africa|hCoV-19/South Africa/R10712/2020|EPI ISL 490295|B.1.1.52|South Africa|2020-06-15	0.0004189239	Africa
Africa|hCoV-19/DRC/431/2020|EPI ISL 420847|B.1.147|Democratic Republic of the Congo|2020-03-26	Africa|hCoV-19/South Africa/R10712/2020|EPI ISL 490295|B.1.1.52|South Africa|2020-06-15	0.0003129760	Africa
Africa|hCoV-19/DRC/4418/2020|EPI ISL 496506|B.1.128|Democratic Republic of the Congo|2020-04-29	Africa|hCoV-19/South Africa/R10712/2020|EPI ISL 490295|B.1.1.52|South Africa|2020-06-15	0.0004538597	Africa
Africa|hCoV-19/DRC/4422/2020|EPI ISL 496507|B.1.128|Democratic Republic of the Congo|2020-04-29	Africa|hCoV-19/South Africa/R10712/2020|EPI ISL 490295|B.1.1.52|South Africa|2020-06-15	0.0004238053	Africa
Africa|hCoV-19/DRC/4427/2020|EPI ISL 496508|B.1.128|Democratic Republic of the Congo|2020-04-29	Africa|hCoV-19/South Africa/R10712/2020|EPI ISL 490295|B.1.1.52|South Africa|2020-06-15	0.0004276098	Africa
Africa|hCoV-19/DRC/4429/2020|EPI ISL 513589|B.1.128|Democratic Republic of the Congo|2020-04-29	Africa|hCoV-19/South Africa/R10712/2020|EPI ISL 490295|B.1.1.52|South Africa|2020-06-15	0.0004277318	Africa
Africa|hCoV-19/DRC/4430/2020|EPI ISL 496509|B.1.128|Democratic Republic of the Congo|2020-04-29	Africa|hCoV-19/South Africa/R10712/2020|EPI ISL 490295|B.1.1.52|South Africa|2020-06-15	0.0004193186	Africa
Africa|hCoV-19/DRC/4437/2020|EPI ISL 513590|B.1.128|Democratic Republic of the Congo|2020-05-02	Africa|hCoV-19/South Africa/R10712/2020|EPI ISL 490295|B.1.1.52|South Africa|2020-06-15	0.0004634686	Africa
Africa|hCoV-19/DRC/4442/2020|EPI ISL 496510|B.1.128|Democratic Republic of the Congo|2020-04-29	Africa|hCoV-19/South Africa/R10712/2020|EPI ISL 490295|B.1.1.52|South Africa|2020-06-15	0.0004241494	Africa
Africa|hCoV-19/DRC/4444/2020|EPI ISL 514104|B.1.128|Democratic Republic of the Congo|2020-04-29	Africa|hCoV-19/South Africa/R10712/2020|EPI ISL 490295|B.1.1.52|South Africa|2020-06-15	0.0004189236	Africa
Africa|hCoV-19/DRC/445/2020|EPI ISL 420848|B.1|Democratic Republic of the Congo|2020-03	Africa|hCoV-19/South Africa/R10712/2020|EPI ISL 490295|B.1.1.52|South Africa|2020-06-15	0.0002868063	Africa
Africa|hCoV-19/DRC/4501/2020|EPI ISL 513591|B.1.5|Democratic Republic of the Congo|2020-05-30	Africa|hCoV-19/South Africa/R10712/2020|EPI ISL 490295|B.1.1.52|South Africa|2020-06-15	0.0003208496	Africa
Africa|hCoV-19/DRC/4516/2020|EPI ISL 487192|B.1.1.275|Democratic Republic of the Congo|2020-04-28	Africa|hCoV-19/South Africa/R10712/2020|EPI ISL 490295|B.1.1.52|South Africa|2020-06-15	0.0001740399	Africa
Africa|hCoV-19/DRC/4524/2020|EPI ISL 513597|A|Democratic Republic of the Congo|2020-04-30	Africa|hCoV-19/South Africa/R10712/2020|EPI ISL 490295|B.1.1.52|South Africa|2020-06-15	0.0006312438	Africa
Africa|hCoV-19/DRC/4541/2020|EPI ISL 513598|B.1|Democratic Republic of the Congo|2020-04-30	Africa|hCoV-19/South Africa/R10712/2020|EPI ISL 490295|B.1.1.52|South Africa|2020-06-15	0.0003820041	Africa
Africa|hCoV-19/DRC/4551/2020|EPI ISL 513599|B.1.178|Democratic Republic of the Congo|2020-04-30	Africa|hCoV-19/South Africa/R10712/2020|EPI ISL 490295|B.1.1.52|South Africa|2020-06-15	0.0004562438	Africa
Africa|hCoV-19/DRC/4561/2020|EPI ISL 513600|B.1|Democratic Republic of the Congo|2020-04-30	Africa|hCoV-19/South Africa/R10712/2020|EPI ISL 490295|B.1.1.52|South Africa|2020-06-15	0.0003819527	Africa
Africa|hCoV-19/DRC/4562/2020|EPI ISL 513601|B.1.214|Democratic Republic of the Congo|2020-04-30	Africa|hCoV-19/South Africa/R10712/2020|EPI ISL 490295|B.1.1.52|South Africa|2020-06-15	0.0003819618	Africa
Africa|hCoV-19/DRC/4568/2020|EPI ISL 513602|B.1|Democratic Republic of the Congo|2020-04-30	Africa|hCoV-19/South Africa/R10712/2020|EPI ISL 490295|B.1.1.52|South Africa|2020-06-15	0.0003861212	Africa
Africa|hCoV-19/DRC/4578/2020|EPI ISL 513603|B.1|Democratic Republic of the Congo|2020-04-30	Africa|hCoV-19/South Africa/R10712/2020|EPI ISL 490295|B.1.1.52|South Africa|2020-06-15	0.0004240150	Africa
Africa|hCoV-19/DRC/4613/2020|EPI ISL 513604|B.1.214|Democratic Republic of the Congo|2020-04-30	Africa|hCoV-19/South Africa/R10712/2020|EPI ISL 490295|B.1.1.52|South Africa|2020-06-15	0.0004205487	Africa
Africa|hCoV-19/DRC/4614/2020|EPI ISL 513605|B.1|Democratic Republic of the Congo|2020-04-30	Africa|hCoV-19/South Africa/R10712/2020|EPI ISL 490295|B.1.1.52|South Africa|2020-06-15	0.0005209345	Africa
Africa|hCoV-19/DRC/4631/2020|EPI ISL 513606|B.1.5|Democratic Republic of the Congo|2020-04-30	Africa|hCoV-19/South Africa/R10712/2020|EPI ISL 490295|B.1.1.52|South Africa|2020-06-15	0.0005209707	Africa
Africa|hCoV-19/DRC/4633/2020|EPI ISL 513607|B.1.128|Democratic Republic of the Congo|2020-04-30	Africa|hCoV-19/South Africa/R10712/2020|EPI ISL 490295|B.1.1.52|South Africa|2020-06-15	0.0004862074	Africa
Africa|hCoV-19/DRC/4642/2020|EPI ISL 513608|B.1.128|Democratic Republic of the Congo|2020-04-30	Africa|hCoV-19/South Africa/R10712/2020|EPI ISL 490295|B.1.1.52|South Africa|2020-06-15	0.0004861856	Africa
Africa|hCoV-19/DRC/4647/2020|EPI ISL 513609|B.1.128|Democratic Republic of the Congo|2020-04-30	Africa|hCoV-19/South Africa/R10712/2020|EPI ISL 490295|B.1.1.52|South Africa|2020-06-15	0.0004514486	Africa
Africa|hCoV-19/DRC/4653/2020|EPI ISL 513610|B.1.128|Democratic Republic of the Congo|2020-04-30	Africa|hCoV-19/South Africa/R10712/2020|EPI ISL 490295|B.1.1.52|South Africa|2020-06-15	0.0004862362	Africa
Africa|hCoV-19/DRC/4681/2020|EPI ISL 514116|B.1.128|Democratic Republic of the Congo|2020-04-30	Africa|hCoV-19/South Africa/R10712/2020|EPI ISL 490295|B.1.1.52|South Africa|2020-06-15	0.0004234466	Africa
Africa|hCoV-19/DRC/4683/2020|EPI ISL 514105|B.1.5|Democratic Republic of the Congo|2020-04-30	Africa|hCoV-19/South Africa/R10712/2020|EPI ISL 490295|B.1.1.52|South Africa|2020-06-15	0.0004580002	Africa
Africa|hCoV-19/DRC/4685/2020|EPI ISL 514106|B.1.128|Democratic Republic of the Congo|2020-04-30	Africa|hCoV-19/South Africa/R10712/2020|EPI ISL 490295|B.1.1.52|South Africa|2020-06-15	0.0004883338	Africa
Africa|hCoV-19/DRC/4690/2020|EPI ISL 514117|B.1.128|Democratic Republic of the Congo|2020-04-30	Africa|hCoV-19/South Africa/R10712/2020|EPI ISL 490295|B.1.1.52|South Africa|2020-06-15	0.0004541291	Africa
Africa|hCoV-19/DRC/4693/2020|EPI ISL 514118|B.1.128|Democratic Republic of the Congo|2020-04-30	Africa|hCoV-19/South Africa/R10712/2020|EPI ISL 490295|B.1.1.52|South Africa|2020-06-15	0.0004531795	Africa
Africa|hCoV-19/DRC/4694/2020|EPI ISL 514107|B.1.128|Democratic Republic of the Congo|2020-04-30	Africa|hCoV-19/South Africa/R10712/2020|EPI ISL 490295|B.1.1.52|South Africa|2020-06-15	0.0004586464	Africa
Africa|hCoV-19/DRC/4720/2020|EPI ISL 514108|B.1.84|Democratic Republic of the Congo|2020-05-01	Africa|hCoV-19/South Africa/R10712/2020|EPI ISL 490295|B.1.1.52|South Africa|2020-06-15	0.0003841933	Africa
Africa|hCoV-19/DRC/4785/2020|EPI ISL 514119|B.1.84|Democratic Republic of the Congo|2020-05-01	Africa|hCoV-19/South Africa/R10712/2020|EPI ISL 490295|B.1.1.52|South Africa|2020-06-15	0.0005229759	Africa
Africa|hCoV-19/DRC/5019/2020|EPI ISL 496511|B.1|Democratic Republic of the Congo|2020-05-02	Africa|hCoV-19/South Africa/R10712/2020|EPI ISL 490295|B.1.1.52|South Africa|2020-06-15	0.0004336713	Africa
Africa|hCoV-19/DRC/5094/2020|EPI ISL 496491|B.1.84|Democratic Republic of the Congo|2020-05-02	Africa|hCoV-19/South Africa/R10712/2020|EPI ISL 490295|B.1.1.52|South Africa|2020-06-15	0.0003881524	Africa
Africa|hCoV-19/DRC/5186/2020|EPI ISL 496512|B.1|Democratic Republic of the Congo|2020-05-03	Africa|hCoV-19/South Africa/R10712/2020|EPI ISL 490295|B.1.1.52|South Africa|2020-06-15	0.0004237686	Africa
Africa|hCoV-19/DRC/5187/2020|EPI ISL 513619|B.1|Democratic Republic of the Congo|2020-05-03	Africa|hCoV-19/South Africa/R10712/2020|EPI ISL 490295|B.1.1.52|South Africa|2020-06-15	0.0004221589	Africa
Africa|hCoV-19/DRC/5205/2020|EPI ISL 487365|B.1.1.275|Democratic Republic of the Congo|2020-05-01	Africa|hCoV-19/South Africa/R10712/2020|EPI ISL 490295|B.1.1.52|South Africa|2020-06-15	0.0002108061	Africa
Africa|hCoV-19/DRC/521/2020|EPI ISL 420854|B.1.5|Democratic Republic of the Congo|2020-03-25	Africa|hCoV-19/South Africa/R10712/2020|EPI ISL 490295|B.1.1.52|South Africa|2020-06-15	0.0002438592	Africa
Africa|hCoV-19/DRC/5210/2020|EPI ISL 487369|B.1.1.275|Democratic Republic of the Congo|2020-05-01	Africa|hCoV-19/South Africa/R10712/2020|EPI ISL 490295|B.1.1.52|South Africa|2020-06-15	0.0002115396	Africa
Africa|hCoV-19/DRC/523/2020|EPI ISL 420849|B.1.1.1|Democratic Republic of the Congo|2020-03-28	Africa|hCoV-19/South Africa/R10712/2020|EPI ISL 490295|B.1.1.52|South Africa|2020-06-15	0.0002437486	Africa
Africa|hCoV-19/DRC/5240/2020|EPI ISL 496492|B.1|Democratic Republic of the Congo|2020-05-03	Africa|hCoV-19/South Africa/R10712/2020|EPI ISL 490295|B.1.1.52|South Africa|2020-06-15	0.0003144146	Africa
Africa|hCoV-19/DRC/5377/2020|EPI ISL 496513|B.1|Democratic Republic of the Congo|2020-05-04	Africa|hCoV-19/South Africa/R10712/2020|EPI ISL 490295|B.1.1.52|South Africa|2020-06-15	0.0003842871	Africa
Africa|hCoV-19/DRC/5538/2020|EPI ISL 514120|B.1|Democratic Republic of the Congo|2020-05-05	Africa|hCoV-19/South Africa/R10712/2020|EPI ISL 490295|B.1.1.52|South Africa|2020-06-15	0.0003203791	Africa
Africa|hCoV-19/DRC/5651/2020|EPI ISL 496493|B.1.1.1|Democratic Republic of the Congo|2020-05-06	Africa|hCoV-19/South Africa/R10712/2020|EPI ISL 490295|B.1.1.52|South Africa|2020-06-15	0.0002851678	Africa
Africa|hCoV-19/DRC/5705/2020|EPI ISL 496494|B.1.84|Democratic Republic of the Congo|2020-05-06	Africa|hCoV-19/South Africa/R10712/2020|EPI ISL 490295|B.1.1.52|South Africa|2020-06-15	0.0003602887	Africa
Africa|hCoV-19/DRC/5735/2020|EPI ISL 496495|B.1.214|Democratic Republic of the Congo|2020-05-06	Africa|hCoV-19/South Africa/R10712/2020|EPI ISL 490295|B.1.1.52|South Africa|2020-06-15	0.0003587476	Africa
Africa|hCoV-19/DRC/5815/2020|EPI ISL 495629|B.1.214|Democratic Republic of the Congo|2020-05-06	Africa|hCoV-19/South Africa/R10712/2020|EPI ISL 490295|B.1.1.52|South Africa|2020-06-15	0.0004308602	Africa
Africa|hCoV-19/DRC/5907/2020|EPI ISL 496496|B.1.84|Democratic Republic of the Congo|2020-05-07	Africa|hCoV-19/South Africa/R10712/2020|EPI ISL 490295|B.1.1.52|South Africa|2020-06-15	0.0004683843	Africa
Africa|hCoV-19/DRC/5913/2020|EPI ISL 496497|B.1|Democratic Republic of the Congo|2020-05-07	Africa|hCoV-19/South Africa/R10712/2020|EPI ISL 490295|B.1.1.52|South Africa|2020-06-15	0.0004588939	Africa
Africa|hCoV-19/DRC/5927/2020|EPI ISL 496498|B.1.9|Democratic Republic of the Congo|2020-05-07	Africa|hCoV-19/South Africa/R10712/2020|EPI ISL 490295|B.1.1.52|South Africa|2020-06-15	0.0006356529	Africa
Africa|hCoV-19/DRC/5957/2020|EPI ISL 496499|B.1.5|Democratic Republic of the Congo|2020-05-07	Africa|hCoV-19/South Africa/R10712/2020|EPI ISL 490295|B.1.1.52|South Africa|2020-06-15	0.0002788404	Africa
Africa|hCoV-19/DRC/5964/2020|EPI ISL 496500|B.1.178|Democratic Republic of the Congo|2020-05-07	Africa|hCoV-19/South Africa/R10712/2020|EPI ISL 490295|B.1.1.52|South Africa|2020-06-15	0.0002911522	Africa
Africa|hCoV-19/DRC/5996/2020|EPI ISL 496514|B.1.84|Democratic Republic of the Congo|2020-05-08	Africa|hCoV-19/South Africa/R10712/2020|EPI ISL 490295|B.1.1.52|South Africa|2020-06-15	0.0003884267	Africa
Africa|hCoV-19/DRC/6026/2020|EPI ISL 513622|B.1.1.1|Democratic Republic of the Congo|2020-05-08	Africa|hCoV-19/South Africa/R10712/2020|EPI ISL 490295|B.1.1.52|South Africa|2020-06-15	0.0003556423	Africa
Africa|hCoV-19/DRC/6143/2020|EPI ISL 496515|B.1|Democratic Republic of the Congo|2020-05-08	Africa|hCoV-19/South Africa/R10712/2020|EPI ISL 490295|B.1.1.52|South Africa|2020-06-15	0.0003565498	Africa
Africa|hCoV-19/DRC/6151/2020|EPI ISL 513620|B.1.214|Democratic Republic of the Congo|2020-05-08	Africa|hCoV-19/South Africa/R10712/2020|EPI ISL 490295|B.1.1.52|South Africa|2020-06-15	0.0004244896	Africa
Africa|hCoV-19/DRC/6163/2020|EPI ISL 513623|B.1.214|Democratic Republic of the Congo|2020-05-08	Africa|hCoV-19/South Africa/R10712/2020|EPI ISL 490295|B.1.1.52|South Africa|2020-06-15	0.0004279262	Africa
Africa|hCoV-19/DRC/6203/2020|EPI ISL 514109|B.1|Democratic Republic of the Congo|2020-05-09	Africa|hCoV-19/South Africa/R10712/2020|EPI ISL 490295|B.1.1.52|South Africa|2020-06-15	0.0005243630	Africa
Africa|hCoV-19/DRC/6209/2020|EPI ISL 514110|B.1.84|Democratic Republic of the Congo|2020-05-09	Africa|hCoV-19/South Africa/R10712/2020|EPI ISL 490295|B.1.1.52|South Africa|2020-06-15	0.0003490972	Africa
Africa|hCoV-19/DRC/6227/2020|EPI ISL 514121|B.1.84|Democratic Republic of the Congo|2020-05-09	Africa|hCoV-19/South Africa/R10712/2020|EPI ISL 490295|B.1.1.52|South Africa|2020-06-15	0.0003495852	Africa
Africa|hCoV-19/DRC/6313/2020|EPI ISL 496516|B.1.84|Democratic Republic of the Congo|2020-05-09	Africa|hCoV-19/South Africa/R10712/2020|EPI ISL 490295|B.1.1.52|South Africa|2020-06-15	0.0004707973	Africa
Africa|hCoV-19/DRC/6338/2020|EPI ISL 495630|B.1|Democratic Republic of the Congo|2020-05-09	Africa|hCoV-19/South Africa/R10712/2020|EPI ISL 490295|B.1.1.52|South Africa|2020-06-15	0.0003221213	Africa
Africa|hCoV-19/DRC/6341/2020|EPI ISL 495631|B.1|Democratic Republic of the Congo|2020-05-09	Africa|hCoV-19/South Africa/R10712/2020|EPI ISL 490295|B.1.1.52|South Africa|2020-06-15	0.0005048787	Africa
Africa|hCoV-19/DRC/6342/2020|EPI ISL 495632|B.1|Democratic Republic of the Congo|2020-05-09	Africa|hCoV-19/South Africa/R10712/2020|EPI ISL 490295|B.1.1.52|South Africa|2020-06-15	0.0004636072	Africa
Africa|hCoV-19/DRC/6361/2020|EPI ISL 495633|B.1|Democratic Republic of the Congo|2020-05-09	Africa|hCoV-19/South Africa/R10712/2020|EPI ISL 490295|B.1.1.52|South Africa|2020-06-15	0.0003615297	Africa
Africa|hCoV-19/DRC/6380/2020|EPI ISL 513611|B.1.1.275|Democratic Republic of the Congo|2020-05-04	Africa|hCoV-19/South Africa/R10712/2020|EPI ISL 490295|B.1.1.52|South Africa|2020-06-15	0.0002111843	Africa
Africa|hCoV-19/DRC/6384/2020|EPI ISL 513612|B.1.1.275|Democratic Republic of the Congo|2020-05-07	Africa|hCoV-19/South Africa/R10712/2020|EPI ISL 490295|B.1.1.52|South Africa|2020-06-15	0.0001766405	Africa
Africa|hCoV-19/DRC/6386/2020|EPI ISL 513613|B.1.1.275|Democratic Republic of the Congo|2020-05-07	Africa|hCoV-19/South Africa/R10712/2020|EPI ISL 490295|B.1.1.52|South Africa|2020-06-15	0.0001737016	Africa
Africa|hCoV-19/DRC/6389/2020|EPI ISL 513614|B.1.84|Democratic Republic of the Congo|2020-05-07	Africa|hCoV-19/South Africa/R10712/2020|EPI ISL 490295|B.1.1.52|South Africa|2020-06-15	0.0004584798	Africa
Africa|hCoV-19/DRC/6390/2020|EPI ISL 513615|B.1.1.275|Democratic Republic of the Congo|2020-05-04	Africa|hCoV-19/South Africa/R10712/2020|EPI ISL 490295|B.1.1.52|South Africa|2020-06-15	0.0002783306	Africa
Africa|hCoV-19/DRC/6392/2020|EPI ISL 513616|B.1|Democratic Republic of the Congo|2020-05-04	Africa|hCoV-19/South Africa/R10712/2020|EPI ISL 490295|B.1.1.52|South Africa|2020-06-15	0.0002454346	Africa
Africa|hCoV-19/DRC/6395/2020|EPI ISL 513617|B.1.1.275|Democratic Republic of the Congo|2020-05-07	Africa|hCoV-19/South Africa/R10712/2020|EPI ISL 490295|B.1.1.52|South Africa|2020-06-15	0.0003124999	Africa
Africa|hCoV-19/DRC/6398/2020|EPI ISL 513618|B.1.1.275|Democratic Republic of the Congo|2020-05-07	Africa|hCoV-19/South Africa/R10712/2020|EPI ISL 490295|B.1.1.52|South Africa|2020-06-15	0.0002083015	Africa
Africa|hCoV-19/DRC/6724/2020|EPI ISL 495634|B.1|Democratic Republic of the Congo|2020-05-11	Africa|hCoV-19/South Africa/R10712/2020|EPI ISL 490295|B.1.1.52|South Africa|2020-06-15	0.0003490922	Africa
Africa|hCoV-19/DRC/6743/2020|EPI ISL 495635|B.1.149|Democratic Republic of the Congo|2020-05-11	Africa|hCoV-19/South Africa/R10712/2020|EPI ISL 490295|B.1.1.52|South Africa|2020-06-15	0.0003596489	Africa
Africa|hCoV-19/DRC/6783/2020|EPI ISL 496501|B.1.149|Democratic Republic of the Congo|2020-05-11	Africa|hCoV-19/South Africa/R10712/2020|EPI ISL 490295|B.1.1.52|South Africa|2020-06-15	0.0003933689	Africa
Africa|hCoV-19/DRC/6784/2020|EPI ISL 495636|B.1|Democratic Republic of the Congo|2020-05-11	Africa|hCoV-19/South Africa/R10712/2020|EPI ISL 490295|B.1.1.52|South Africa|2020-06-15	0.0003136300	Africa
Africa|hCoV-19/DRC/6786/2020|EPI ISL 495637|B.1.178|Democratic Republic of the Congo|2020-05-11	Africa|hCoV-19/South Africa/R10712/2020|EPI ISL 490295|B.1.1.52|South Africa|2020-06-15	0.0004192398	Africa
Africa|hCoV-19/DRC/6791/2020|EPI ISL 495638|B.1.178|Democratic Republic of the Congo|2020-05-11	Africa|hCoV-19/South Africa/R10712/2020|EPI ISL 490295|B.1.1.52|South Africa|2020-06-15	0.0003857773	Africa
Africa|hCoV-19/DRC/6792/2020|EPI ISL 495639|B.1|Democratic Republic of the Congo|2020-05-11	Africa|hCoV-19/South Africa/R10712/2020|EPI ISL 490295|B.1.1.52|South Africa|2020-06-15	0.0003626929	Africa
Africa|hCoV-19/DRC/6801/2020|EPI ISL 514111|B.1|Democratic Republic of the Congo|2020-05-11	Africa|hCoV-19/South Africa/R10712/2020|EPI ISL 490295|B.1.1.52|South Africa|2020-06-15	0.0005638133	Africa
Africa|hCoV-19/DRC/6853/2020|EPI ISL 496502|B.1.214|Democratic Republic of the Congo|2020-05-11	Africa|hCoV-19/South Africa/R10712/2020|EPI ISL 490295|B.1.1.52|South Africa|2020-06-15	0.0003547265	Africa
Africa|hCoV-19/DRC/6854/2020|EPI ISL 496503|B.1|Democratic Republic of the Congo|2020-05-11	Africa|hCoV-19/South Africa/R10712/2020|EPI ISL 490295|B.1.1.52|South Africa|2020-06-15	0.0005020406	Africa
Africa|hCoV-19/DRC/6875/2020|EPI ISL 496504|B.1|Democratic Republic of the Congo|2020-05-11	Africa|hCoV-19/South Africa/R10712/2020|EPI ISL 490295|B.1.1.52|South Africa|2020-06-15	0.0003491092	Africa
Africa|hCoV-19/DRC/7042/2020|EPI ISL 513592|B.1.214|Democratic Republic of the Congo|2020-05-12	Africa|hCoV-19/South Africa/R10712/2020|EPI ISL 490295|B.1.1.52|South Africa|2020-06-15	0.0003842523	Africa
Africa|hCoV-19/DRC/7061/2020|EPI ISL 513593|B.1|Democratic Republic of the Congo|2020-05-12	Africa|hCoV-19/South Africa/R10712/2020|EPI ISL 490295|B.1.1.52|South Africa|2020-06-15	0.0003225141	Africa
Africa|hCoV-19/DRC/7140/2020|EPI ISL 513594|B.1.214|Democratic Republic of the Congo|2020-05-12	Africa|hCoV-19/South Africa/R10712/2020|EPI ISL 490295|B.1.1.52|South Africa|2020-06-15	0.0004954228	Africa
Africa|hCoV-19/DRC/7200/2020|EPI ISL 514112|B.1|Democratic Republic of the Congo|2020-05-13	Africa|hCoV-19/South Africa/R10712/2020|EPI ISL 490295|B.1.1.52|South Africa|2020-06-15	0.0004862290	Africa
Africa|hCoV-19/DRC/7211/2020|EPI ISL 514122|B.1.149|Democratic Republic of the Congo|2020-05-13	Africa|hCoV-19/South Africa/R10712/2020|EPI ISL 490295|B.1.1.52|South Africa|2020-06-15	0.0004532156	Africa
Africa|hCoV-19/DRC/7248/2020|EPI ISL 514123|B.1|Democratic Republic of the Congo|2020-05-13	Africa|hCoV-19/South Africa/R10712/2020|EPI ISL 490295|B.1.1.52|South Africa|2020-06-15	0.0003565294	Africa
Africa|hCoV-19/DRC/7255/2020|EPI ISL 514124|B.1.149|Democratic Republic of the Congo|2020-05-13	Africa|hCoV-19/South Africa/R10712/2020|EPI ISL 490295|B.1.1.52|South Africa|2020-06-15	0.0004923021	Africa
Africa|hCoV-19/DRC/73/2020|EPI ISL 417941|B.1.178|Democratic Republic of the Congo|2020-03-18	Africa|hCoV-19/South Africa/R10712/2020|EPI ISL 490295|B.1.1.52|South Africa|2020-06-15	0.0002785630	Africa
Africa|hCoV-19/DRC/7386/2020|EPI ISL 513595|B.1.5|Democratic Republic of the Congo|2020-05-14	Africa|hCoV-19/South Africa/R10712/2020|EPI ISL 490295|B.1.1.52|South Africa|2020-06-15	0.0002852725	Africa
Africa|hCoV-19/DRC/7430/2020|EPI ISL 496517|B.1.1.1|Democratic Republic of the Congo|2020-05-14	Africa|hCoV-19/South Africa/R10712/2020|EPI ISL 490295|B.1.1.52|South Africa|2020-06-15	0.0004743114	Africa
Africa|hCoV-19/DRC/7434/2020|EPI ISL 513621|B.1.1.1|Democratic Republic of the Congo|2020-05-14	Africa|hCoV-19/South Africa/R10712/2020|EPI ISL 490295|B.1.1.52|South Africa|2020-06-15	0.0004661158	Africa
Africa|hCoV-19/DRC/7471/2020|EPI ISL 513596|B.1.214|Democratic Republic of the Congo|2020-05-14	Africa|hCoV-19/South Africa/R10712/2020|EPI ISL 490295|B.1.1.52|South Africa|2020-06-15	0.0003856827	Africa
Africa|hCoV-19/DRC/7488/2020|EPI ISL 514113|B.1.1|Democratic Republic of the Congo|2020-05-14	Africa|hCoV-19/South Africa/R10712/2020|EPI ISL 490295|B.1.1.52|South Africa|2020-06-15	0.0001395692	Africa
Africa|hCoV-19/DRC/7713/2020|EPI ISL 495640|B.1|Democratic Republic of the Congo|2020-05-14	Africa|hCoV-19/South Africa/R10712/2020|EPI ISL 490295|B.1.1.52|South Africa|2020-06-15	0.0005706400	Africa
Africa|hCoV-19/DRC/7864/2020|EPI ISL 496505|B.1.214|Democratic Republic of the Congo|2020-05-15	Africa|hCoV-19/South Africa/R10712/2020|EPI ISL 490295|B.1.1.52|South Africa|2020-06-15	0.0004624153	Africa
Africa|hCoV-19/DRC/7920/2020|EPI ISL 495641|B.1|Democratic Republic of the Congo|2020-05-15	Africa|hCoV-19/South Africa/R10712/2020|EPI ISL 490295|B.1.1.52|South Africa|2020-06-15	0.0004892356	Africa
Africa|hCoV-19/DRC/80/2020|EPI ISL 417942|B.1.178|Democratic Republic of the Congo|2020-03-18	Africa|hCoV-19/South Africa/R10712/2020|EPI ISL 490295|B.1.1.52|South Africa|2020-06-15	0.0002789710	Africa
Africa|hCoV-19/DRC/8018/2020|EPI ISL 514125|B.1.5|Democratic Republic of the Congo|2020-05-15	Africa|hCoV-19/South Africa/R10712/2020|EPI ISL 490295|B.1.1.52|South Africa|2020-06-15	0.0004670380	Africa
Africa|hCoV-19/DRC/81/2020|EPI ISL 417944|B.1.9|Democratic Republic of the Congo|2020-03-18	Africa|hCoV-19/South Africa/R10712/2020|EPI ISL 490295|B.1.1.52|South Africa|2020-06-15	0.0003839608	Africa
Africa|hCoV-19/DRC/82/2020|EPI ISL 417946|B.1.5|Democratic Republic of the Congo|2020-03-18	Africa|hCoV-19/South Africa/R10712/2020|EPI ISL 490295|B.1.1.52|South Africa|2020-06-15	0.0002430295	Africa
Africa|hCoV-19/DRC/94/2020|EPI ISL 417947|B.1|Democratic Republic of the Congo|2020-03-19	Africa|hCoV-19/South Africa/R10712/2020|EPI ISL 490295|B.1.1.52|South Africa|2020-06-15	0.0002778820	Africa
Africa|hCoV-19/DRC/998/2020|EPI ISL 429254|B.1|Democratic Republic of the Congo|2020-04-03	Africa|hCoV-19/South Africa/R10712/2020|EPI ISL 490295|B.1.1.52|South Africa|2020-06-15	0.0003608514	Africa
Africa|hCoV-19/DRC/KN-0038/2020|EPI ISL 417434|B.1.128|Democratic Republic of the Congo|2020-03-14	Africa|hCoV-19/South Africa/R10712/2020|EPI ISL 490295|B.1.1.52|South Africa|2020-06-15	0.0003949138	Africa
Africa|hCoV-19/DRC/KN-0054/2020|EPI ISL 417437|B.1.178|Democratic Republic of the Congo|2020-03-17	Africa|hCoV-19/South Africa/R10712/2020|EPI ISL 490295|B.1.1.52|South Africa|2020-06-15	0.0003128705	Africa
Africa|hCoV-19/DRC/KN-0058/2020|EPI ISL 417438|B.1|Democratic Republic of the Congo|2020-03-17	Africa|hCoV-19/South Africa/R10712/2020|EPI ISL 490295|B.1.1.52|South Africa|2020-06-15	0.0002803746	Africa
Africa|hCoV-19/DRC/KN-0060/2020|EPI ISL 417440|B.1|Democratic Republic of the Congo|2020-03-17	Africa|hCoV-19/South Africa/R10712/2020|EPI ISL 490295|B.1.1.52|South Africa|2020-06-15	0.0003131272	Africa
Africa|hCoV-19/DRC/KN-0070/2020|EPI ISL 417441|B.1.178|Democratic Republic of the Congo|2020-03-17	Africa|hCoV-19/South Africa/R10712/2020|EPI ISL 490295|B.1.1.52|South Africa|2020-06-15	0.0002847182	Africa
Africa|hCoV-19/DRC/KN-0072/2020|EPI ISL 417442|B.1.178|Democratic Republic of the Congo|2020-03-18	Africa|hCoV-19/South Africa/R10712/2020|EPI ISL 490295|B.1.1.52|South Africa|2020-06-15	0.0002792335	Africa
Africa|hCoV-19/DRC/KN-13/2020|EPI ISL 414647|B.1|Democratic Republic of the Congo|2020-03-09	Africa|hCoV-19/South Africa/R10712/2020|EPI ISL 490295|B.1.1.52|South Africa|2020-06-15	0.0002844714	Africa
Africa|hCoV-19/Egypt/Army-MCL001/2020|EPI ISL 510526|B.1|Egypt|2020-06-01	Africa|hCoV-19/South Africa/R10712/2020|EPI ISL 490295|B.1.1.52|South Africa|2020-06-15	0.0004167128	Africa
Africa|hCoV-19/Egypt/C-CU001a-S1/2020|EPI ISL 529031|B.1.255|Egypt|2020-05-19	Africa|hCoV-19/South Africa/R10712/2020|EPI ISL 490295|B.1.1.52|South Africa|2020-06-15	0.0004515443	Africa
Africa|hCoV-19/Egypt/C-CU002b-S3/2020|EPI ISL 529032|B.1.1.1|Egypt|2020-06-19	Africa|hCoV-19/South Africa/R10712/2020|EPI ISL 490295|B.1.1.52|South Africa|2020-06-15	0.0004861616	Africa
Africa|hCoV-19/Egypt/C-VSVRI-SERVAC/2020|EPI ISL 528386|B.1.255|Egypt|2020-08-22	Africa|hCoV-19/South Africa/R10712/2020|EPI ISL 490295|B.1.1.52|South Africa|2020-06-15	0.0002777952	Africa
Africa|hCoV-19/Egypt/CUNCI-7I028/2020|EPI ISL 524426|B.1.255|Egypt|2020-07-19	Africa|hCoV-19/South Africa/R10712/2020|EPI ISL 490295|B.1.1.52|South Africa|2020-06-15	0.0002777952	Africa
Africa|hCoV-19/Egypt/CUNCI-HGC002/2020|EPI ISL 468045|B.1|Egypt|2020-05-02	Africa|hCoV-19/South Africa/R10712/2020|EPI ISL 490295|B.1.1.52|South Africa|2020-06-15	0.0002780529	Africa
Africa|hCoV-19/Egypt/CUNCI-HGC004/2020|EPI ISL 468048|B.1|Egypt|2020-05-02	Africa|hCoV-19/South Africa/R10712/2020|EPI ISL 490295|B.1.1.52|South Africa|2020-06-15	0.0002779757	Africa
Africa|hCoV-19/Egypt/CUNCI-HGC005/2020|EPI ISL 468052|B.1|Egypt|2020-05-02	Africa|hCoV-19/South Africa/R10712/2020|EPI ISL 490295|B.1.1.52|South Africa|2020-06-15	0.0003475034	Africa
Africa|hCoV-19/Egypt/CUNCI-HGC006/2020|EPI ISL 468050|B.1|Egypt|2020-05-02	Africa|hCoV-19/South Africa/R10712/2020|EPI ISL 490295|B.1.1.52|South Africa|2020-06-15	0.0003474358	Africa
Africa|hCoV-19/Egypt/CUNCI-HGC007-2/2020|EPI ISL 468054|B.1|Egypt|2020-05-02	Africa|hCoV-19/South Africa/R10712/2020|EPI ISL 490295|B.1.1.52|South Africa|2020-06-15	0.0003821170	Africa
Africa|hCoV-19/Egypt/CUNCI-HGC007/2020|EPI ISL 468046|B.1|Egypt|2020-05-02	Africa|hCoV-19/South Africa/R10712/2020|EPI ISL 490295|B.1.1.52|South Africa|2020-06-15	0.0003474961	Africa
Africa|hCoV-19/Egypt/CUNCI-HGC008/2020|EPI ISL 468044|B.1|Egypt|2020-05-02	Africa|hCoV-19/South Africa/R10712/2020|EPI ISL 490295|B.1.1.52|South Africa|2020-06-15	0.0003475082	Africa
Africa|hCoV-19/Egypt/CUNCI-HGC009/2020|EPI ISL 468053|B.1|Egypt|2020-05-02	Africa|hCoV-19/South Africa/R10712/2020|EPI ISL 490295|B.1.1.52|South Africa|2020-06-15	0.0002780916	Africa
Africa|hCoV-19/Egypt/CUNCI-HGC010/2020|EPI ISL 468055|B.1.247|Egypt|2020-05-02	Africa|hCoV-19/South Africa/R10712/2020|EPI ISL 490295|B.1.1.52|South Africa|2020-06-15	0.0005212965	Africa
Africa|hCoV-19/Egypt/CUNCI-HGC011/2020|EPI ISL 468059|B.1|Egypt|2020-05-02	Africa|hCoV-19/South Africa/R10712/2020|EPI ISL 490295|B.1.1.52|South Africa|2020-06-15	0.0003475288	Africa
Africa|hCoV-19/Egypt/CUNCI-HGC012/2020|EPI ISL 468051|B.1.255|Egypt|2020-05-02	Africa|hCoV-19/South Africa/R10712/2020|EPI ISL 490295|B.1.1.52|South Africa|2020-06-15	0.0004865522	Africa
Africa|hCoV-19/Egypt/CUNCI-HGC013/2020|EPI ISL 468047|B.1.201|Egypt|2020-05-02	Africa|hCoV-19/South Africa/R10712/2020|EPI ISL 490295|B.1.1.52|South Africa|2020-06-15	0.0004170316	Africa
Africa|hCoV-19/Egypt/CUNCI-HGC014/2020|EPI ISL 468060|B.1.5|Egypt|2020-05-02	Africa|hCoV-19/South Africa/R10712/2020|EPI ISL 490295|B.1.1.52|South Africa|2020-06-15	0.0002085093	Africa
Africa|hCoV-19/Egypt/CUNCI-HGC015/2020|EPI ISL 468056|B.1|Egypt|2020-05-02	Africa|hCoV-19/South Africa/R10712/2020|EPI ISL 490295|B.1.1.52|South Africa|2020-06-15	0.0002085020	Africa
Africa|hCoV-19/Egypt/CUNCI-HGC016/2020|EPI ISL 468058|B.1|Egypt|2020-05-02	Africa|hCoV-19/South Africa/R10712/2020|EPI ISL 490295|B.1.1.52|South Africa|2020-06-15	0.0003482099	Africa
Africa|hCoV-19/Egypt/CUNCI-HGC021/2020|EPI ISL 468061|B.1|Egypt|2020-05-02	Africa|hCoV-19/South Africa/R10712/2020|EPI ISL 490295|B.1.1.52|South Africa|2020-06-15	0.0003480317	Africa
Africa|hCoV-19/Egypt/CUNCI-HGC023/2020|EPI ISL 468057|B.1.5|Egypt|2020-05-02	Africa|hCoV-19/South Africa/R10712/2020|EPI ISL 490295|B.1.1.52|South Africa|2020-06-15	0.0002432887	Africa
Africa|hCoV-19/Egypt/CUNCI-HGC028/2020|EPI ISL 468062|B.1|Egypt|2020-05-02	Africa|hCoV-19/South Africa/R10712/2020|EPI ISL 490295|B.1.1.52|South Africa|2020-06-15	0.0004177572	Africa
Africa|hCoV-19/Egypt/CUNCI-HGC3I011/2020|EPI ISL 479697|B.1|Egypt|2020-06-02	Africa|hCoV-19/South Africa/R10712/2020|EPI ISL 490295|B.1.1.52|South Africa|2020-06-15	0.0003472631	Africa
Africa|hCoV-19/Egypt/CUNCI-HGC3I012/2020|EPI ISL 479693|B.1.255|Egypt|2020-06-02	Africa|hCoV-19/South Africa/R10712/2020|EPI ISL 490295|B.1.1.52|South Africa|2020-06-15	0.0004861805	Africa
Africa|hCoV-19/Egypt/CUNCI-HGC3I013/2020|EPI ISL 479694|B.1.201|Egypt|2020-06-02	Africa|hCoV-19/South Africa/R10712/2020|EPI ISL 490295|B.1.1.52|South Africa|2020-06-15	0.0004167130	Africa
Africa|hCoV-19/Egypt/CUNCI-HGC3I014/2020|EPI ISL 479696|B.1.5|Egypt|2020-06-02	Africa|hCoV-19/South Africa/R10712/2020|EPI ISL 490295|B.1.1.52|South Africa|2020-06-15	0.0002083428	Africa
Africa|hCoV-19/Egypt/CUNCI-HGC3I02/2020|EPI ISL 479686|B.1|Egypt|2020-06-02	Africa|hCoV-19/South Africa/R10712/2020|EPI ISL 490295|B.1.1.52|South Africa|2020-06-15	0.0003125478	Africa
Africa|hCoV-19/Egypt/CUNCI-HGC3I023/2020|EPI ISL 479695|B.1.5|Egypt|2020-06-02	Africa|hCoV-19/South Africa/R10712/2020|EPI ISL 490295|B.1.1.52|South Africa|2020-06-15	0.0002431029	Africa
Africa|hCoV-19/Egypt/CUNCI-HGC3I025/2020|EPI ISL 479691|B.1|Egypt|2020-06-02	Africa|hCoV-19/South Africa/R10712/2020|EPI ISL 490295|B.1.1.52|South Africa|2020-06-15	0.0003820360	Africa
Africa|hCoV-19/Egypt/CUNCI-HGC3I03/2020|EPI ISL 479687|B.1|Egypt|2020-06-02	Africa|hCoV-19/South Africa/R10712/2020|EPI ISL 490295|B.1.1.52|South Africa|2020-06-15	0.0003472307	Africa
Africa|hCoV-19/Egypt/CUNCI-HGC3I05/2020|EPI ISL 479690|B.1|Egypt|2020-06-02	Africa|hCoV-19/South Africa/R10712/2020|EPI ISL 490295|B.1.1.52|South Africa|2020-06-15	0.0003472380	Africa
Africa|hCoV-19/Egypt/CUNCI-HGC3I06/2020|EPI ISL 479688|B.1|Egypt|2020-06-02	Africa|hCoV-19/South Africa/R10712/2020|EPI ISL 490295|B.1.1.52|South Africa|2020-06-15	0.0003472428	Africa
Africa|hCoV-19/Egypt/CUNCI-HGC3I08/2020|EPI ISL 479698|B.1|Egypt|2020-06-02	Africa|hCoV-19/South Africa/R10712/2020|EPI ISL 490295|B.1.1.52|South Africa|2020-06-15	0.0003472428	Africa
Africa|hCoV-19/Egypt/CUNCI-HGC3I09/2020|EPI ISL 479692|B.1|Egypt|2020-06-02	Africa|hCoV-19/South Africa/R10712/2020|EPI ISL 490295|B.1.1.52|South Africa|2020-06-15	0.0002778791	Africa
Africa|hCoV-19/Egypt/CUNCI-HGC4I003/2020|EPI ISL 479699|B.1.1.247|Egypt|2020-06-02	Africa|hCoV-19/South Africa/R10712/2020|EPI ISL 490295|B.1.1.52|South Africa|2020-06-15	0.0003472534	Africa
Africa|hCoV-19/Egypt/CUNCI-HGC4I004/2020|EPI ISL 479700|B.1.1.296|Egypt|2020-06-02	Africa|hCoV-19/South Africa/R10712/2020|EPI ISL 490295|B.1.1.52|South Africa|2020-06-15	0.0002430370	Africa
Africa|hCoV-19/Egypt/CUNCI-HGC4I015/2020|EPI ISL 479728|B.1.1.123|Egypt|2020-06-02	Africa|hCoV-19/South Africa/R10712/2020|EPI ISL 490295|B.1.1.52|South Africa|2020-06-15	0.0002778162	Africa
Africa|hCoV-19/Egypt/CUNCI-HGC4I022/2020|EPI ISL 479705|B.1.1|Egypt|2020-06-02	Africa|hCoV-19/South Africa/R10712/2020|EPI ISL 490295|B.1.1.52|South Africa|2020-06-15	0.0003819868	Africa
Africa|hCoV-19/Egypt/CUNCI-HGC4I023/2020|EPI ISL 479729|B.1.1.247|Egypt|2020-06-02	Africa|hCoV-19/South Africa/R10712/2020|EPI ISL 490295|B.1.1.52|South Africa|2020-06-15	0.0002083709	Africa
Africa|hCoV-19/Egypt/CUNCI-HGC4I025/2020|EPI ISL 479706|B.1.255|Egypt|2020-06-02	Africa|hCoV-19/South Africa/R10712/2020|EPI ISL 490295|B.1.1.52|South Africa|2020-06-15	0.0004167173	Africa
Africa|hCoV-19/Egypt/CUNCI-HGC4I026/2020|EPI ISL 479702|B.1|Egypt|2020-06-02	Africa|hCoV-19/South Africa/R10712/2020|EPI ISL 490295|B.1.1.52|South Africa|2020-06-15	0.0004866586	Africa
Africa|hCoV-19/Egypt/CUNCI-HGC4I029/2020|EPI ISL 479701|B.1.1.1|Egypt|2020-06-02	Africa|hCoV-19/South Africa/R10712/2020|EPI ISL 490295|B.1.1.52|South Africa|2020-06-15	0.0004167172	Africa
Africa|hCoV-19/Egypt/CUNCI-HGC4I030/2020|EPI ISL 479703|B.1|Egypt|2020-06-02	Africa|hCoV-19/South Africa/R10712/2020|EPI ISL 490295|B.1.1.52|South Africa|2020-06-15	0.0004167044	Africa
Africa|hCoV-19/Egypt/CUNCI-HGC4I031/2020|EPI ISL 479707|B.1.1.1|Egypt|2020-06-02	Africa|hCoV-19/South Africa/R10712/2020|EPI ISL 490295|B.1.1.52|South Africa|2020-06-15	0.0004861785	Africa
Africa|hCoV-19/Egypt/CUNCI-HGC4I032/2020|EPI ISL 479709|B.1.1|Egypt|2020-06-02	Africa|hCoV-19/South Africa/R10712/2020|EPI ISL 490295|B.1.1.52|South Africa|2020-06-15	0.0002432565	Africa
Africa|hCoV-19/Egypt/CUNCI-HGC4I033/2020|EPI ISL 479704|B.1|Egypt|2020-06-02	Africa|hCoV-19/South Africa/R10712/2020|EPI ISL 490295|B.1.1.52|South Africa|2020-06-15	0.0003125695	Africa
Africa|hCoV-19/Egypt/CUNCI-HGC4I034/2020|EPI ISL 479708|B.1.255|Egypt|2020-06-02	Africa|hCoV-19/South Africa/R10712/2020|EPI ISL 490295|B.1.1.52|South Africa|2020-06-15	0.0002777662	Africa
Africa|hCoV-19/Egypt/CUNCI-HGC5I001/2020|EPI ISL 479710|B.1.1|Egypt|2020-06-02	Africa|hCoV-19/South Africa/R10712/2020|EPI ISL 490295|B.1.1.52|South Africa|2020-06-15	0.0001041876	Africa
Africa|hCoV-19/Egypt/CUNCI-HGC5I003/2020|EPI ISL 479711|B.1|Egypt|2020-06-02	Africa|hCoV-19/South Africa/R10712/2020|EPI ISL 490295|B.1.1.52|South Africa|2020-06-15	0.0002430682	Africa
Africa|hCoV-19/Egypt/CUNCI-HGC5I010/2020|EPI ISL 479730|B.1.1|Egypt|2020-06-02	Africa|hCoV-19/South Africa/R10712/2020|EPI ISL 490295|B.1.1.52|South Africa|2020-06-15	0.0001736533	Africa
Africa|hCoV-19/Egypt/CUNCI-HGC5I011/2020|EPI ISL 479712|B.1.1|Egypt|2020-06-02	Africa|hCoV-19/South Africa/R10712/2020|EPI ISL 490295|B.1.1.52|South Africa|2020-06-15	0.0001041732	Africa
Africa|hCoV-19/Egypt/CUNCI-HGC5I012/2020|EPI ISL 479713|B.1.1|Egypt|2020-06-02	Africa|hCoV-19/South Africa/R10712/2020|EPI ISL 490295|B.1.1.52|South Africa|2020-06-15	0.0001388619	Africa
Africa|hCoV-19/Egypt/CUNCI-HGC5I014/2020|EPI ISL 479714|B.1.255|Egypt|2020-06-02	Africa|hCoV-19/South Africa/R10712/2020|EPI ISL 490295|B.1.1.52|South Africa|2020-06-15	0.0004167318	Africa
Africa|hCoV-19/Egypt/CUNCI-HGC5I015/2020|EPI ISL 475722|B.1.255|Egypt|2020-05-02	Africa|hCoV-19/South Africa/R10712/2020|EPI ISL 490295|B.1.1.52|South Africa|2020-06-15	0.0004864269	Africa
Africa|hCoV-19/Egypt/CUNCI-HGC5I016/2020|EPI ISL 479731|B.1|Egypt|2020-06-02	Africa|hCoV-19/South Africa/R10712/2020|EPI ISL 490295|B.1.1.52|South Africa|2020-06-15	0.0003125446	Africa
Africa|hCoV-19/Egypt/CUNCI-HGC5I022/2020|EPI ISL 479715|B.1.1|Egypt|2020-06-02	Africa|hCoV-19/South Africa/R10712/2020|EPI ISL 490295|B.1.1.52|South Africa|2020-06-15	0.0001735870	Africa
Africa|hCoV-19/Egypt/CUNCI-HGC5I025/2020|EPI ISL 479716|A|Egypt|2020-06-02	Africa|hCoV-19/South Africa/R10712/2020|EPI ISL 490295|B.1.1.52|South Africa|2020-06-15	0.0002435620	Africa
Africa|hCoV-19/Egypt/CUNCI-HGC5I026/2020|EPI ISL 479735|B.1.5|Egypt|2020-06-02	Africa|hCoV-19/South Africa/R10712/2020|EPI ISL 490295|B.1.1.52|South Africa|2020-06-15	0.0004169241	Africa
Africa|hCoV-19/Egypt/CUNCI-HGC5I029/2020|EPI ISL 479734|B.1|Egypt|2020-06-02	Africa|hCoV-19/South Africa/R10712/2020|EPI ISL 490295|B.1.1.52|South Africa|2020-06-15	0.0003125912	Africa
Africa|hCoV-19/Egypt/CUNCI-HGC5I030/2020|EPI ISL 479721|B.1.5|Egypt|2020-06-02	Africa|hCoV-19/South Africa/R10712/2020|EPI ISL 490295|B.1.1.52|South Africa|2020-06-15	0.0002083717	Africa
Africa|hCoV-19/Egypt/CUNCI-HGC5I033/2020|EPI ISL 479717|B.1.5|Egypt|2020-06-02	Africa|hCoV-19/South Africa/R10712/2020|EPI ISL 490295|B.1.1.52|South Africa|2020-06-15	0.0001736533	Africa
Africa|hCoV-19/Egypt/CUNCI-HGC5I034/2020|EPI ISL 479720|B.1.5|Egypt|2020-06-02	Africa|hCoV-19/South Africa/R10712/2020|EPI ISL 490295|B.1.1.52|South Africa|2020-06-15	0.0002430513	Africa
Africa|hCoV-19/Egypt/CUNCI-HGC6I002/2020|EPI ISL 479719|B.1.1.1|Egypt|2020-06-02	Africa|hCoV-19/South Africa/R10712/2020|EPI ISL 490295|B.1.1.52|South Africa|2020-06-15	0.0003819564	Africa
Africa|hCoV-19/Egypt/CUNCI-HGC6I003/2020|EPI ISL 479718|B.1.5|Egypt|2020-06-02	Africa|hCoV-19/South Africa/R10712/2020|EPI ISL 490295|B.1.1.52|South Africa|2020-06-15	0.0003125402	Africa
Africa|hCoV-19/Egypt/CUNCI-HGC6I007/2020|EPI ISL 479722|B.1|Egypt|2020-06-02	Africa|hCoV-19/South Africa/R10712/2020|EPI ISL 490295|B.1.1.52|South Africa|2020-06-15	0.0002431282	Africa
Africa|hCoV-19/Egypt/CUNCI-HGC6I010/2020|EPI ISL 478672|B.1|Egypt|2020-06-02	Africa|hCoV-19/South Africa/R10712/2020|EPI ISL 490295|B.1.1.52|South Africa|2020-06-15	0.0004166841	Africa
Africa|hCoV-19/Egypt/CUNCI-HGC6I011/2020|EPI ISL 479727|A|Egypt|2020-06-02	Africa|hCoV-19/South Africa/R10712/2020|EPI ISL 490295|B.1.1.52|South Africa|2020-06-15	0.0007294859	Africa
Africa|hCoV-19/Egypt/CUNCI-HGC6I015/2020|EPI ISL 479725|B.1.1|Egypt|2020-06-02	Africa|hCoV-19/South Africa/R10712/2020|EPI ISL 490295|B.1.1.52|South Africa|2020-06-15	0.0002777441	Africa
Africa|hCoV-19/Egypt/CUNCI-HGC6I016/2020|EPI ISL 475723|B.1.247|Egypt|2020-06-02	Africa|hCoV-19/South Africa/R10712/2020|EPI ISL 490295|B.1.1.52|South Africa|2020-06-15	0.0005213711	Africa
Africa|hCoV-19/Egypt/CUNCI-HGC6I024/2020|EPI ISL 479732|B.1.1.247|Egypt|2020-06-02	Africa|hCoV-19/South Africa/R10712/2020|EPI ISL 490295|B.1.1.52|South Africa|2020-06-15	0.0002433216	Africa
Africa|hCoV-19/Egypt/CUNCI-HGC6I026/2020|EPI ISL 479724|B.1.1.1|Egypt|2020-06-02	Africa|hCoV-19/South Africa/R10712/2020|EPI ISL 490295|B.1.1.52|South Africa|2020-06-15	0.0004166881	Africa
Africa|hCoV-19/Egypt/CUNCI-HGC6I029/2020|EPI ISL 477161|B.1.255|Egypt|2020-06-02	Africa|hCoV-19/South Africa/R10712/2020|EPI ISL 490295|B.1.1.52|South Africa|2020-06-15	0.0004167029	Africa
Africa|hCoV-19/Egypt/CUNCI-HGC6I031/2020|EPI ISL 475724|B.1.1.1|Egypt|2020-06-02	Africa|hCoV-19/South Africa/R10712/2020|EPI ISL 490295|B.1.1.52|South Africa|2020-06-15	0.0003821992	Africa
Africa|hCoV-19/Egypt/CUNCI-HGC6I032/2020|EPI ISL 479733|B.1.1.1|Egypt|2020-06-02	Africa|hCoV-19/South Africa/R10712/2020|EPI ISL 490295|B.1.1.52|South Africa|2020-06-15	0.0003820094	Africa
Africa|hCoV-19/Egypt/CUNCI-HGC6I033/2020|EPI ISL 479723|B.1.1.1|Egypt|2020-06-02	Africa|hCoV-19/South Africa/R10712/2020|EPI ISL 490295|B.1.1.52|South Africa|2020-06-15	0.0003819922	Africa
Africa|hCoV-19/Egypt/CUNCI-HGC7I01/2020|EPI ISL 529141|B.1|Egypt|2020-07-19	Africa|hCoV-19/South Africa/R10712/2020|EPI ISL 490295|B.1.1.52|South Africa|2020-06-15	0.0004515048	Africa
Africa|hCoV-19/Egypt/CUNCI-HGC7I02/2020|EPI ISL 529142|A|Egypt|2020-07-19	Africa|hCoV-19/South Africa/R10712/2020|EPI ISL 490295|B.1.1.52|South Africa|2020-06-15	0.0006948065	Africa
Africa|hCoV-19/Egypt/CUNCI-HGC7I07/2020|EPI ISL 529145|B.1|Egypt|2020-07-19	Africa|hCoV-19/South Africa/R10712/2020|EPI ISL 490295|B.1.1.52|South Africa|2020-06-15	0.0004167752	Africa
Africa|hCoV-19/Egypt/EGY-020/2020|EPI ISL 526975|B.1|Egypt|2020-08-14	Africa|hCoV-19/South Africa/R10712/2020|EPI ISL 490295|B.1.1.52|South Africa|2020-06-15	0.0004167130	Africa
Africa|hCoV-19/Egypt/EGY-041/2020|EPI ISL 526997|B.1|Egypt|2020-08-22	Africa|hCoV-19/South Africa/R10712/2020|EPI ISL 490295|B.1.1.52|South Africa|2020-06-15	0.0004167131	Africa
Africa|hCoV-19/Egypt/EGY-S031/2020|EPI ISL 526986|B.1|Egypt|2020-08-17	Africa|hCoV-19/South Africa/R10712/2020|EPI ISL 490295|B.1.1.52|South Africa|2020-06-15	0.0004167131	Africa
Africa|hCoV-19/Egypt/HCoV2-Egy-002/2020|EPI ISL 510532|B.1|Egypt|2020-06-02	Africa|hCoV-19/South Africa/R10712/2020|EPI ISL 490295|B.1.1.52|South Africa|2020-06-15	0.0004167131	Africa
Africa|hCoV-19/Egypt/MASRI-005/2020|EPI ISL 482759|B.1|Egypt|2020-04-30	Africa|hCoV-19/South Africa/R10712/2020|EPI ISL 490295|B.1.1.52|South Africa|2020-06-15	0.0002777605	Africa
Africa|hCoV-19/Egypt/MASRI-007/2020|EPI ISL 482760|B.1|Egypt|2020-04-28	Africa|hCoV-19/South Africa/R10712/2020|EPI ISL 490295|B.1.1.52|South Africa|2020-06-15	0.0003474514	Africa
Africa|hCoV-19/Egypt/MASRI-008/2020|EPI ISL 482761|B.1|Egypt|2020-04-30	Africa|hCoV-19/South Africa/R10712/2020|EPI ISL 490295|B.1.1.52|South Africa|2020-06-15	0.0002794805	Africa
Africa|hCoV-19/Egypt/MASRI-009/2020|EPI ISL 483035|A|Egypt|2020-04-30	Africa|hCoV-19/South Africa/R10712/2020|EPI ISL 490295|B.1.1.52|South Africa|2020-06-15	0.0005904357	Africa
Africa|hCoV-19/Egypt/MASRI-011/2020|EPI ISL 482762|B.1|Egypt|2020-05-05	Africa|hCoV-19/South Africa/R10712/2020|EPI ISL 490295|B.1.1.52|South Africa|2020-06-15	0.0003472946	Africa
Africa|hCoV-19/Egypt/MASRI-012/2020|EPI ISL 482763|B.1|Egypt|2020-05-05	Africa|hCoV-19/South Africa/R10712/2020|EPI ISL 490295|B.1.1.52|South Africa|2020-06-15	0.0002430354	Africa
Africa|hCoV-19/Egypt/MASRI-014/2020|EPI ISL 482765|B.1|Egypt|2020-04-30	Africa|hCoV-19/South Africa/R10712/2020|EPI ISL 490295|B.1.1.52|South Africa|2020-06-15	0.0004862748	Africa
Africa|hCoV-19/Egypt/MASRI-015/2020|EPI ISL 482766|B.1.36|Egypt|2020-05-11	Africa|hCoV-19/South Africa/R10712/2020|EPI ISL 490295|B.1.1.52|South Africa|2020-06-15	0.0005556886	Africa
Africa|hCoV-19/Egypt/MASRI-016/2020|EPI ISL 482767|B.1|Egypt|2020-05-11	Africa|hCoV-19/South Africa/R10712/2020|EPI ISL 490295|B.1.1.52|South Africa|2020-06-15	0.0004866128	Africa
Africa|hCoV-19/Egypt/MASRI-018/2020|EPI ISL 483036|A|Egypt|2020-05-10	Africa|hCoV-19/South Africa/R10712/2020|EPI ISL 490295|B.1.1.52|South Africa|2020-06-15	0.0006997888	Africa
Africa|hCoV-19/Egypt/MASRI-020/2020|EPI ISL 483037|B.1|Egypt|2020-05-13	Africa|hCoV-19/South Africa/R10712/2020|EPI ISL 490295|B.1.1.52|South Africa|2020-06-15	0.0005616051	Africa
Africa|hCoV-19/Egypt/MASRI-022/2020|EPI ISL 482768|B.1.255|Egypt|2020-05-13	Africa|hCoV-19/South Africa/R10712/2020|EPI ISL 490295|B.1.1.52|South Africa|2020-06-15	0.0004869883	Africa
Africa|hCoV-19/Egypt/MASRI-023/2020|EPI ISL 482769|B.1|Egypt|2020-05-11	Africa|hCoV-19/South Africa/R10712/2020|EPI ISL 490295|B.1.1.52|South Africa|2020-06-15	0.0002780876	Africa
Africa|hCoV-19/Egypt/MASRI-024/2020|EPI ISL 482770|B.1|Egypt|2020-05-11	Africa|hCoV-19/South Africa/R10712/2020|EPI ISL 490295|B.1.1.52|South Africa|2020-06-15	0.0003472343	Africa
Africa|hCoV-19/Egypt/MASRI-025/2020|EPI ISL 482771|B.1|Egypt|2020-05-10	Africa|hCoV-19/South Africa/R10712/2020|EPI ISL 490295|B.1.1.52|South Africa|2020-06-15	0.0004864150	Africa
Africa|hCoV-19/Egypt/MASRI-026/2020|EPI ISL 482772|B.1|Egypt|2020-05-10	Africa|hCoV-19/South Africa/R10712/2020|EPI ISL 490295|B.1.1.52|South Africa|2020-06-15	0.0003820399	Africa
Africa|hCoV-19/Egypt/MASRI-027/2020|EPI ISL 482773|B.1.1.123|Egypt|2020-05-08	Africa|hCoV-19/South Africa/R10712/2020|EPI ISL 490295|B.1.1.52|South Africa|2020-06-15	0.0002087529	Africa
Africa|hCoV-19/Egypt/MASRI-028/2020|EPI ISL 483038|B.1|Egypt|2020-05-13	Africa|hCoV-19/South Africa/R10712/2020|EPI ISL 490295|B.1.1.52|South Africa|2020-06-15	0.0004167087	Africa
Africa|hCoV-19/Egypt/MASRI-029/2020|EPI ISL 482774|B.1|Egypt|2020-05-13	Africa|hCoV-19/South Africa/R10712/2020|EPI ISL 490295|B.1.1.52|South Africa|2020-06-15	0.0003472464	Africa
Africa|hCoV-19/Egypt/MASRI-10/2020|EPI ISL 475752|B.1.255|Egypt|2020-05	Africa|hCoV-19/South Africa/R10712/2020|EPI ISL 490295|B.1.1.52|South Africa|2020-06-15	0.0004515833	Africa
Africa|hCoV-19/Egypt/MASRI-11/2020|EPI ISL 475753|B.1.36|Egypt|2020-05	Africa|hCoV-19/South Africa/R10712/2020|EPI ISL 490295|B.1.1.52|South Africa|2020-06-15	0.0005904253	Africa
Africa|hCoV-19/Egypt/MASRI-14/2020|EPI ISL 475749|B.1|Egypt|2020-05	Africa|hCoV-19/South Africa/R10712/2020|EPI ISL 490295|B.1.1.52|South Africa|2020-06-15	0.0003125152	Africa
Africa|hCoV-19/Egypt/MASRI-15/2020|EPI ISL 475750|B.1.1|Egypt|2020-05	Africa|hCoV-19/South Africa/R10712/2020|EPI ISL 490295|B.1.1.52|South Africa|2020-06-15	0.0004544163	Africa
Africa|hCoV-19/Egypt/MASRI-2/2020|EPI ISL 475745|B.1|Egypt|2020-05	Africa|hCoV-19/South Africa/R10712/2020|EPI ISL 490295|B.1.1.52|South Africa|2020-06-15	0.0003472223	Africa
Africa|hCoV-19/Egypt/MASRI-3/2020|EPI ISL 475746|A|Egypt|2020-05	Africa|hCoV-19/South Africa/R10712/2020|EPI ISL 490295|B.1.1.52|South Africa|2020-06-15	0.0006252218	Africa
Africa|hCoV-19/Egypt/MASRI-6/2020|EPI ISL 475747|B.1.255|Egypt|2020-05	Africa|hCoV-19/South Africa/R10712/2020|EPI ISL 490295|B.1.1.52|South Africa|2020-06-15	0.0003472223	Africa
Africa|hCoV-19/Egypt/MASRI-9/2020|EPI ISL 475751|B.1.1.1|Egypt|2020-05	Africa|hCoV-19/South Africa/R10712/2020|EPI ISL 490295|B.1.1.52|South Africa|2020-06-15	0.0004863086	Africa
Africa|hCoV-19/Egypt/NRC-01/2020|EPI ISL 430820|B.1|Egypt|2020-03-18	Africa|hCoV-19/South Africa/R10712/2020|EPI ISL 490295|B.1.1.52|South Africa|2020-06-15	0.0003138052	Africa
Africa|hCoV-19/Egypt/NRC-03/2020|EPI ISL 430819|B.1.246|Egypt|2020-03-18	Africa|hCoV-19/South Africa/R10712/2020|EPI ISL 490295|B.1.1.52|South Africa|2020-06-15	0.0003484355	Africa
Africa|hCoV-19/Gabon/ITM-K011/2020|EPI ISL 539573|A|Gabon|2020-03-22	Africa|hCoV-19/South Africa/R10712/2020|EPI ISL 490295|B.1.1.52|South Africa|2020-06-15	0.0005556794	Africa
Africa|hCoV-19/Gabon/ITM-K023/2020|EPI ISL 539574|B.1.178|Gabon|2020-03-27	Africa|hCoV-19/South Africa/R10712/2020|EPI ISL 490295|B.1.1.52|South Africa|2020-06-15	0.0003124871	Africa
Africa|hCoV-19/Gabon/ITM-K027/2020|EPI ISL 539575|A|Gabon|2020-03-27	Africa|hCoV-19/South Africa/R10712/2020|EPI ISL 490295|B.1.1.52|South Africa|2020-06-15	0.0005556659	Africa
Africa|hCoV-19/Gabon/ITM-K028/2020|EPI ISL 539576|B.1.292|Gabon|2020-03-27	Africa|hCoV-19/South Africa/R10712/2020|EPI ISL 490295|B.1.1.52|South Africa|2020-06-15	0.0003124935	Africa
Africa|hCoV-19/Gambia/0214/2020|EPI ISL 471158|B.1|Gambia|2020-03-29	Africa|hCoV-19/South Africa/R10712/2020|EPI ISL 490295|B.1.1.52|South Africa|2020-06-15	0.0002434450	Africa
Africa|hCoV-19/Gambia/0268/2020|EPI ISL 471159|B.1.1|Gambia|2020-03-21	Africa|hCoV-19/South Africa/R10712/2020|EPI ISL 490295|B.1.1.52|South Africa|2020-06-15	0.0001392597	Africa
Africa|hCoV-19/Gambia/0278/2020|EPI ISL 471160|B.1.1|Gambia|2020-03-20	Africa|hCoV-19/South Africa/R10712/2020|EPI ISL 490295|B.1.1.52|South Africa|2020-06-15	0.0001401967	Africa
Africa|hCoV-19/Gambia/0528/2020|EPI ISL 471161|B.1.1.293|Gambia|2020-04-30	Africa|hCoV-19/South Africa/R10712/2020|EPI ISL 490295|B.1.1.52|South Africa|2020-06-15	0.0001752434	Africa
Africa|hCoV-19/Gambia/0531/2020|EPI ISL 471162|B.1.1.293|Gambia|2020-04-30	Africa|hCoV-19/South Africa/R10712/2020|EPI ISL 490295|B.1.1.52|South Africa|2020-06-15	0.0001752557	Africa
Africa|hCoV-19/Gambia/0536/2020|EPI ISL 471163|B.1.1.293|Gambia|2020-04-30	Africa|hCoV-19/South Africa/R10712/2020|EPI ISL 490295|B.1.1.52|South Africa|2020-06-15	0.0001735768	Africa
Africa|hCoV-19/Gambia/0547/2020|EPI ISL 471164|B.1.1.293|Gambia|2020-04-30	Africa|hCoV-19/South Africa/R10712/2020|EPI ISL 490295|B.1.1.52|South Africa|2020-06-15	0.0001736792	Africa
Africa|hCoV-19/Gambia/0548/2020|EPI ISL 471165|B.1.5|Gambia|2020-04-30	Africa|hCoV-19/South Africa/R10712/2020|EPI ISL 490295|B.1.1.52|South Africa|2020-06-15	0.0001428496	Africa
Africa|hCoV-19/Gambia/1090/2020|EPI ISL 471166|B.1.1|Gambia|2020-05-04	Africa|hCoV-19/South Africa/R10712/2020|EPI ISL 490295|B.1.1.52|South Africa|2020-06-15	0.0002085786	Africa
Africa|hCoV-19/Gambia/1094/2020|EPI ISL 471167|B.1.1.293|Gambia|2020-05-04	Africa|hCoV-19/South Africa/R10712/2020|EPI ISL 490295|B.1.1.52|South Africa|2020-06-15	0.0001735768	Africa
Africa|hCoV-19/Gambia/1251/2020|EPI ISL 471168|B.1.1.293|Gambia|2020-05-07	Africa|hCoV-19/South Africa/R10712/2020|EPI ISL 490295|B.1.1.52|South Africa|2020-06-15	0.0001752434	Africa
Africa|hCoV-19/Gambia/1264/2020|EPI ISL 471169|B.1.1|Gambia|2020-05-07	Africa|hCoV-19/South Africa/R10712/2020|EPI ISL 490295|B.1.1.52|South Africa|2020-06-15	0.0001390709	Africa
Africa|hCoV-19/Gambia/1271/2020|EPI ISL 471170|B.1.1|Gambia|2020-05-07	Africa|hCoV-19/South Africa/R10712/2020|EPI ISL 490295|B.1.1.52|South Africa|2020-06-15	0.0001392500	Africa
Africa|hCoV-19/Gambia/1277/2020|EPI ISL 471171|B.1.1.293|Gambia|2020-05-07	Africa|hCoV-19/South Africa/R10712/2020|EPI ISL 490295|B.1.1.52|South Africa|2020-06-15	0.0001735767	Africa
Africa|hCoV-19/Gambia/3668/2020|EPI ISL 560992|B.1.5.12|Gambia|2020-07-30	Africa|hCoV-19/South Africa/R10712/2020|EPI ISL 490295|B.1.1.52|South Africa|2020-06-15	0.0004899074	Africa
Africa|hCoV-19/Gambia/3670/2020|EPI ISL 560993|B.1.5.12|Gambia|2020-07-30	Africa|hCoV-19/South Africa/R10712/2020|EPI ISL 490295|B.1.1.52|South Africa|2020-06-15	0.0004905768	Africa
Africa|hCoV-19/Gambia/3671/2020|EPI ISL 560994|B.1.1.293|Gambia|2020-07-30	Africa|hCoV-19/South Africa/R10712/2020|EPI ISL 490295|B.1.1.52|South Africa|2020-06-15	0.0002448962	Africa
Africa|hCoV-19/Gambia/3673/2020|EPI ISL 560995|B.1.5|Gambia|2020-07-30	Africa|hCoV-19/South Africa/R10712/2020|EPI ISL 490295|B.1.1.52|South Africa|2020-06-15	0.0002449441	Africa
Africa|hCoV-19/Gambia/3676/2020|EPI ISL 560996|B.1.5|Gambia|2020-07-30	Africa|hCoV-19/South Africa/R10712/2020|EPI ISL 490295|B.1.1.52|South Africa|2020-06-15	0.0002454062	Africa
Africa|hCoV-19/Gambia/3678/2020|EPI ISL 560997|B.1.292|Gambia|2020-07-30	Africa|hCoV-19/South Africa/R10712/2020|EPI ISL 490295|B.1.1.52|South Africa|2020-06-15	0.0003472344	Africa
Africa|hCoV-19/Gambia/3679/2020|EPI ISL 560998|B.1.5.12|Gambia|2020-07-30	Africa|hCoV-19/South Africa/R10712/2020|EPI ISL 490295|B.1.1.52|South Africa|2020-06-15	0.0004205134	Africa
Africa|hCoV-19/Gambia/3680/2020|EPI ISL 560999|B.1.5|Gambia|2020-07-30	Africa|hCoV-19/South Africa/R10712/2020|EPI ISL 490295|B.1.1.52|South Africa|2020-06-15	0.0002478210	Africa
Africa|hCoV-19/Gambia/3683/2020|EPI ISL 561000|B.1.292|Gambia|2020-07-30	Africa|hCoV-19/South Africa/R10712/2020|EPI ISL 490295|B.1.1.52|South Africa|2020-06-15	0.0003819657	Africa
Africa|hCoV-19/Gambia/3703/2020|EPI ISL 561001|B.1.5.12|Gambia|2020-07-30	Africa|hCoV-19/South Africa/R10712/2020|EPI ISL 490295|B.1.1.52|South Africa|2020-06-15	0.0004166942	Africa
Africa|hCoV-19/Gambia/3717/2020|EPI ISL 561002|B.1.5|Gambia|2020-07-30	Africa|hCoV-19/South Africa/R10712/2020|EPI ISL 490295|B.1.1.52|South Africa|2020-06-15	0.0002803198	Africa
Africa|hCoV-19/Gambia/3724/2020|EPI ISL 561003|B.1.5.12|Gambia|2020-07-30	Africa|hCoV-19/South Africa/R10712/2020|EPI ISL 490295|B.1.1.52|South Africa|2020-06-15	0.0004167087	Africa
Africa|hCoV-19/Gambia/3725/2020|EPI ISL 561004|B.1.1.293|Gambia|2020-07-30	Africa|hCoV-19/South Africa/R10712/2020|EPI ISL 490295|B.1.1.52|South Africa|2020-06-15	0.0003124859	Africa
Africa|hCoV-19/Gambia/3728/2020|EPI ISL 561005|B.1.5|Gambia|2020-07-30	Africa|hCoV-19/South Africa/R10712/2020|EPI ISL 490295|B.1.1.52|South Africa|2020-06-15	0.0002147933	Africa
Africa|hCoV-19/Gambia/3729/2020|EPI ISL 561006|B.1.5.12|Gambia|2020-07-30	Africa|hCoV-19/South Africa/R10712/2020|EPI ISL 490295|B.1.1.52|South Africa|2020-06-15	0.0003472310	Africa
Africa|hCoV-19/Gambia/3732/2020|EPI ISL 561007|B.1.5|Gambia|2020-07-30	Africa|hCoV-19/South Africa/R10712/2020|EPI ISL 490295|B.1.1.52|South Africa|2020-06-15	0.0002805261	Africa
Africa|hCoV-19/Gambia/3735/2020|EPI ISL 561008|B.1.5|Gambia|2020-07-30	Africa|hCoV-19/South Africa/R10712/2020|EPI ISL 490295|B.1.1.52|South Africa|2020-06-15	0.0002103290	Africa
Africa|hCoV-19/Gambia/3737/2020|EPI ISL 561009|B.1.1.293|Gambia|2020-07-30	Africa|hCoV-19/South Africa/R10712/2020|EPI ISL 490295|B.1.1.52|South Africa|2020-06-15	0.0003126487	Africa
Africa|hCoV-19/Gambia/3741/2020|EPI ISL 561010|B.1.5.12|Gambia|2020-07-30	Africa|hCoV-19/South Africa/R10712/2020|EPI ISL 490295|B.1.1.52|South Africa|2020-06-15	0.0003503775	Africa
Africa|hCoV-19/Gambia/3743/2020|EPI ISL 561011|B.1.5.12|Gambia|2020-07-30	Africa|hCoV-19/South Africa/R10712/2020|EPI ISL 490295|B.1.1.52|South Africa|2020-06-15	0.0004861991	Africa
Africa|hCoV-19/Gambia/3749/2020|EPI ISL 561012|B.1.5.12|Gambia|2020-07-30	Africa|hCoV-19/South Africa/R10712/2020|EPI ISL 490295|B.1.1.52|South Africa|2020-06-15	0.0004166943	Africa
Africa|hCoV-19/Gambia/3761/2020|EPI ISL 561013|B.1.5.12|Gambia|2020-07-30	Africa|hCoV-19/South Africa/R10712/2020|EPI ISL 490295|B.1.1.52|South Africa|2020-06-15	0.0004166943	Africa
Africa|hCoV-19/Gambia/3772/2020|EPI ISL 561025|B.1.5|Gambia|2020-07-30	Africa|hCoV-19/South Africa/R10712/2020|EPI ISL 490295|B.1.1.52|South Africa|2020-06-15	0.0002505169	Africa
Africa|hCoV-19/Gambia/GC19-015/2020|EPI ISL 428855|B.1.1.8|Gambia|2020-03-17	Africa|hCoV-19/South Africa/R10712/2020|EPI ISL 490295|B.1.1.52|South Africa|2020-06-15	0.0001735691	Africa
Africa|hCoV-19/Gambia/GC19-026/2020|EPI ISL 428856|B.6|Gambia|2020-03-21	Africa|hCoV-19/South Africa/R10712/2020|EPI ISL 490295|B.1.1.52|South Africa|2020-06-15	0.0005209239	Africa
Africa|hCoV-19/Gambia/GC19-029/2020|EPI ISL 428857|B.1|Gambia|2020-04-20	Africa|hCoV-19/South Africa/R10712/2020|EPI ISL 490295|B.1.1.52|South Africa|2020-06-15	0.0003125076	Africa
Africa|hCoV-19/Gambia/GC19-0479/2020|EPI ISL 561015|B.1.1.293|Gambia|2020-04-29	Africa|hCoV-19/South Africa/R10712/2020|EPI ISL 490295|B.1.1.52|South Africa|2020-06-15	0.0001453037	Africa
Africa|hCoV-19/Gambia/GC19-0544/2020|EPI ISL 561016|B.1.5|Gambia|2020-05-01	Africa|hCoV-19/South Africa/R10712/2020|EPI ISL 490295|B.1.1.52|South Africa|2020-06-15	0.0001422995	Africa
Africa|hCoV-19/Gambia/GC19-1385/2020|EPI ISL 561018|B.1.5|Gambia|2020-05-12	Africa|hCoV-19/South Africa/R10712/2020|EPI ISL 490295|B.1.1.52|South Africa|2020-06-15	0.0001452756	Africa
Africa|hCoV-19/Gambia/GC19-1503/2020|EPI ISL 561021|B.1.1|Gambia|2020-05-14	Africa|hCoV-19/South Africa/R10712/2020|EPI ISL 490295|B.1.1.52|South Africa|2020-06-15	0.0002430170	Africa
Africa|hCoV-19/Gambia/GC19-1527/2020|EPI ISL 561022|B.1.1.293|Gambia|2020-05-16	Africa|hCoV-19/South Africa/R10712/2020|EPI ISL 490295|B.1.1.52|South Africa|2020-06-15	0.0001735948	Africa
Africa|hCoV-19/Gambia/GC19-1533/2020|EPI ISL 561023|B.1.1.264|Gambia|2020-05-16	Africa|hCoV-19/South Africa/R10712/2020|EPI ISL 490295|B.1.1.52|South Africa|2020-06-15	0.0001771053	Africa
Africa|hCoV-19/Gambia/GC19-1572/2020|EPI ISL 561014|B.1.1|Gambia|2020-05-20	Africa|hCoV-19/South Africa/R10712/2020|EPI ISL 490295|B.1.1.52|South Africa|2020-06-15	0.0001432078	Africa
Africa|hCoV-19/Gambia/GC19-1575/2020|EPI ISL 561026|B.1.1|Gambia|2020-05-20	Africa|hCoV-19/South Africa/R10712/2020|EPI ISL 490295|B.1.1.52|South Africa|2020-06-15	0.0002512225	Africa
Africa|hCoV-19/Gambia/GC19-1606/2020|EPI ISL 561027|B.1.1|Gambia|2020-05-20	Africa|hCoV-19/South Africa/R10712/2020|EPI ISL 490295|B.1.1.52|South Africa|2020-06-15	0.0001771108	Africa
Africa|hCoV-19/Gambia/GC19-1706/2020|EPI ISL 561028|B.1.5|Gambia|2020-05-22	Africa|hCoV-19/South Africa/R10712/2020|EPI ISL 490295|B.1.1.52|South Africa|2020-06-15	0.0001437459	Africa
Africa|hCoV-19/Gambia/GC19-1814/2020|EPI ISL 561032|B.1.5|Gambia|2020-05-28	Africa|hCoV-19/South Africa/R10712/2020|EPI ISL 490295|B.1.1.52|South Africa|2020-06-15	0.0001438286	Africa
Africa|hCoV-19/Gambia/GC19-1818/2020|EPI ISL 561034|B.1.1|Gambia|2020-05-28	Africa|hCoV-19/South Africa/R10712/2020|EPI ISL 490295|B.1.1.52|South Africa|2020-06-15	0.0002430335	Africa
Africa|hCoV-19/Gambia/GC19-1983/2020|EPI ISL 561038|B.1.1|Gambia|2020-06-07	Africa|hCoV-19/South Africa/R10712/2020|EPI ISL 490295|B.1.1.52|South Africa|2020-06-15	0.0002430260	Africa
Africa|hCoV-19/Gambia/GC19-2197/2020|EPI ISL 561040|B.1.292|Gambia|2020-06-26	Africa|hCoV-19/South Africa/R10712/2020|EPI ISL 490295|B.1.1.52|South Africa|2020-06-15	0.0003476930	Africa
Africa|hCoV-19/Gambia/GC19-2427/2020|EPI ISL 561105|B.1.1.293|Gambia|2020-07-21	Africa|hCoV-19/South Africa/R10712/2020|EPI ISL 490295|B.1.1.52|South Africa|2020-06-15	0.0002778077	Africa
Africa|hCoV-19/Gambia/GC19-2443/2020|EPI ISL 561106|B.1.5|Gambia|2020-07-21	Africa|hCoV-19/South Africa/R10712/2020|EPI ISL 490295|B.1.1.52|South Africa|2020-06-15	0.0002158437	Africa
Africa|hCoV-19/Gambia/GC19-2450/2020|EPI ISL 561107|B.1.5.12|Gambia|2020-07-21	Africa|hCoV-19/South Africa/R10712/2020|EPI ISL 490295|B.1.1.52|South Africa|2020-06-15	0.0004167145	Africa
Africa|hCoV-19/Gambia/GC19-2459/2020|EPI ISL 561108|B.1.1.293|Gambia|2020-07-21	Africa|hCoV-19/South Africa/R10712/2020|EPI ISL 490295|B.1.1.52|South Africa|2020-06-15	0.0002433783	Africa
Africa|hCoV-19/Gambia/GC19-2469/2020|EPI ISL 561109|B.1.5|Gambia|2020-07-21	Africa|hCoV-19/South Africa/R10712/2020|EPI ISL 490295|B.1.1.52|South Africa|2020-06-15	0.0002103511	Africa
Africa|hCoV-19/Gambia/GC19-2473/2020|EPI ISL 561110|B.1.5.12|Gambia|2020-07-21	Africa|hCoV-19/South Africa/R10712/2020|EPI ISL 490295|B.1.1.52|South Africa|2020-06-15	0.0004514706	Africa
Africa|hCoV-19/Gambia/GC19-2498/2020|EPI ISL 561111|B.1.292|Gambia|2020-07-21	Africa|hCoV-19/South Africa/R10712/2020|EPI ISL 490295|B.1.1.52|South Africa|2020-06-15	0.0003819525	Africa
Africa|hCoV-19/Gambia/GC19-2525/2020|EPI ISL 561113|B.1.1.293|Gambia|2020-07-21	Africa|hCoV-19/South Africa/R10712/2020|EPI ISL 490295|B.1.1.52|South Africa|2020-06-15	0.0002430235	Africa
Africa|hCoV-19/Gambia/GC19-2526/2020|EPI ISL 561114|B.1.5.12|Gambia|2020-07-21	Africa|hCoV-19/South Africa/R10712/2020|EPI ISL 490295|B.1.1.52|South Africa|2020-06-15	0.0004514799	Africa
Africa|hCoV-19/Gambia/GC19-2629/2020|EPI ISL 561123|B.1.5.12|Gambia|2020-07-21	Africa|hCoV-19/South Africa/R10712/2020|EPI ISL 490295|B.1.1.52|South Africa|2020-06-15	0.0004172797	Africa
Africa|hCoV-19/Gambia/GC19-2632/2020|EPI ISL 561124|B.1.5.12|Gambia|2020-07-21	Africa|hCoV-19/South Africa/R10712/2020|EPI ISL 490295|B.1.1.52|South Africa|2020-06-15	0.0004198927	Africa
Africa|hCoV-19/Gambia/GC19-2638/2020|EPI ISL 561126|B.1.5.12|Gambia|2020-07-21	Africa|hCoV-19/South Africa/R10712/2020|EPI ISL 490295|B.1.1.52|South Africa|2020-06-15	0.0003918475	Africa
Africa|hCoV-19/Gambia/GC19-2652/2020|EPI ISL 561128|B.1.5.12|Gambia|2020-07-21	Africa|hCoV-19/South Africa/R10712/2020|EPI ISL 490295|B.1.1.52|South Africa|2020-06-15	0.0003126605	Africa
Africa|hCoV-19/Gambia/GC19-2654/2020|EPI ISL 561130|B.1.292|Gambia|2020-07-21	Africa|hCoV-19/South Africa/R10712/2020|EPI ISL 490295|B.1.1.52|South Africa|2020-06-15	0.0004167275	Africa
Africa|hCoV-19/Gambia/GC19-2663/2020|EPI ISL 561133|B.1.1.293|Gambia|2020-07-21	Africa|hCoV-19/South Africa/R10712/2020|EPI ISL 490295|B.1.1.52|South Africa|2020-06-15	0.0002430235	Africa
Africa|hCoV-19/Gambia/GC19-2707/2020|EPI ISL 561134|B.1.1.293|Gambia|2020-07-21	Africa|hCoV-19/South Africa/R10712/2020|EPI ISL 490295|B.1.1.52|South Africa|2020-06-15	0.0002798941	Africa
Africa|hCoV-19/Gambia/GC19-2711/2020|EPI ISL 561135|B.1.5.12|Gambia|2020-07-21	Africa|hCoV-19/South Africa/R10712/2020|EPI ISL 490295|B.1.1.52|South Africa|2020-06-15	0.0003819446	Africa
Africa|hCoV-19/Gambia/GC19-2730/2020|EPI ISL 561136|B.1.5.12|Gambia|2020-07-21	Africa|hCoV-19/South Africa/R10712/2020|EPI ISL 490295|B.1.1.52|South Africa|2020-06-15	0.0004899379	Africa
Africa|hCoV-19/Gambia/GC19-2731/2020|EPI ISL 561137|B.1.1.293|Gambia|2020-07-21	Africa|hCoV-19/South Africa/R10712/2020|EPI ISL 490295|B.1.1.52|South Africa|2020-06-15	0.0002430404	Africa
Africa|hCoV-19/Gambia/GC19-2828/2020|EPI ISL 561150|B.1.361|Gambia|2020-07-24	Africa|hCoV-19/South Africa/R10712/2020|EPI ISL 490295|B.1.1.52|South Africa|2020-06-15	0.0003819962	Africa
Africa|hCoV-19/Gambia/GC19-2842/2020|EPI ISL 561151|B.1.1|Gambia|2020-07-24	Africa|hCoV-19/South Africa/R10712/2020|EPI ISL 490295|B.1.1.52|South Africa|2020-06-15	0.0003124967	Africa
Africa|hCoV-19/Gambia/GC19-2898/2020|EPI ISL 561153|B.1.5.12|Gambia|2020-07-24	Africa|hCoV-19/South Africa/R10712/2020|EPI ISL 490295|B.1.1.52|South Africa|2020-06-15	0.0003472392	Africa
Africa|hCoV-19/Gambia/GC19-2904/2020|EPI ISL 561154|B.1.1|Gambia|2020-07-24	Africa|hCoV-19/South Africa/R10712/2020|EPI ISL 490295|B.1.1.52|South Africa|2020-06-15	0.0003124859	Africa
Africa|hCoV-19/Gambia/GC19-2947/2020|EPI ISL 561155|B.1.5.12|Gambia|2020-07-24	Africa|hCoV-19/South Africa/R10712/2020|EPI ISL 490295|B.1.1.52|South Africa|2020-06-15	0.0004166943	Africa
Africa|hCoV-19/Gambia/GC19-2973/2020|EPI ISL 561156|B.1.1.293|Gambia|2020-07-24	Africa|hCoV-19/South Africa/R10712/2020|EPI ISL 490295|B.1.1.52|South Africa|2020-06-15	0.0002082965	Africa
Africa|hCoV-19/Gambia/GC19-2977/2020|EPI ISL 561157|B.1.1.293|Gambia|2020-07-24	Africa|hCoV-19/South Africa/R10712/2020|EPI ISL 490295|B.1.1.52|South Africa|2020-06-15	0.0002083037	Africa
Africa|hCoV-19/Gambia/GC19-2985/2020|EPI ISL 561158|B.1.5.12|Gambia|2020-07-24	Africa|hCoV-19/South Africa/R10712/2020|EPI ISL 490295|B.1.1.52|South Africa|2020-06-15	0.0003124871	Africa
Africa|hCoV-19/Gambia/GC19-2991/2020|EPI ISL 561159|B.1.1|Gambia|2020-07-24	Africa|hCoV-19/South Africa/R10712/2020|EPI ISL 490295|B.1.1.52|South Africa|2020-06-15	0.0002777980	Africa
Africa|hCoV-19/Gambia/GC19-3064/2020|EPI ISL 561160|B.1.1|Gambia|2020-07-25	Africa|hCoV-19/South Africa/R10712/2020|EPI ISL 490295|B.1.1.52|South Africa|2020-06-15	0.0003125076	Africa
Africa|hCoV-19/Gambia/GC19-3065/2020|EPI ISL 561161|B.1.5.12|Gambia|2020-07-25	Africa|hCoV-19/South Africa/R10712/2020|EPI ISL 490295|B.1.1.52|South Africa|2020-06-15	0.0004240506	Africa
Africa|hCoV-19/Gambia/GC19-3081/2020|EPI ISL 561162|B.1.1|Gambia|2020-07-25	Africa|hCoV-19/South Africa/R10712/2020|EPI ISL 490295|B.1.1.52|South Africa|2020-06-15	0.0003124964	Africa
Africa|hCoV-19/Gambia/GC19-3085/2020|EPI ISL 561163|B.1.1.293|Gambia|2020-07-25	Africa|hCoV-19/South Africa/R10712/2020|EPI ISL 490295|B.1.1.52|South Africa|2020-06-15	0.0002449244	Africa
Africa|hCoV-19/Gambia/GC19-3087/2020|EPI ISL 561041|B.1.292|Gambia|2020-07-25	Africa|hCoV-19/South Africa/R10712/2020|EPI ISL 490295|B.1.1.52|South Africa|2020-06-15	0.0004166840	Africa
Africa|hCoV-19/Gambia/GC19-3099/2020|EPI ISL 561164|B.1.1.242|Gambia|2020-07-25	Africa|hCoV-19/South Africa/R10712/2020|EPI ISL 490295|B.1.1.52|South Africa|2020-06-15	0.0002777509	Africa
Africa|hCoV-19/Gambia/GC19-3110/2020|EPI ISL 561165|B.1.1.293|Gambia|2020-07-25	Africa|hCoV-19/South Africa/R10712/2020|EPI ISL 490295|B.1.1.52|South Africa|2020-06-15	0.0002083037	Africa
Africa|hCoV-19/Gambia/GC19-3112/2020|EPI ISL 561166|B.1|Gambia|2020-07-25	Africa|hCoV-19/South Africa/R10712/2020|EPI ISL 490295|B.1.1.52|South Africa|2020-06-15	0.0004514080	Africa
Africa|hCoV-19/Gambia/GC19-3113/2020|EPI ISL 561167|B.1.1.293|Gambia|2020-07-25	Africa|hCoV-19/South Africa/R10712/2020|EPI ISL 490295|B.1.1.52|South Africa|2020-06-15	0.0002082965	Africa
Africa|hCoV-19/Gambia/GC19-3114/2020|EPI ISL 561168|B.1.1|Gambia|2020-07-25	Africa|hCoV-19/South Africa/R10712/2020|EPI ISL 490295|B.1.1.52|South Africa|2020-06-15	0.0003124859	Africa
Africa|hCoV-19/Gambia/GC19-3135/2020|EPI ISL 561169|B.1.5.12|Gambia|2020-07-27	Africa|hCoV-19/South Africa/R10712/2020|EPI ISL 490295|B.1.1.52|South Africa|2020-06-15	0.0003148919	Africa
Africa|hCoV-19/Gambia/GC19-3140/2020|EPI ISL 561042|B.1.5.12|Gambia|2020-07-27	Africa|hCoV-19/South Africa/R10712/2020|EPI ISL 490295|B.1.1.52|South Africa|2020-06-15	0.0004514704	Africa
Africa|hCoV-19/Gambia/GC19-3145/2020|EPI ISL 561170|B.1.1|Gambia|2020-07-27	Africa|hCoV-19/South Africa/R10712/2020|EPI ISL 490295|B.1.1.52|South Africa|2020-06-15	0.0003124967	Africa
Africa|hCoV-19/Gambia/GC19-3146/2020|EPI ISL 561171|B.1.5.12|Gambia|2020-07-27	Africa|hCoV-19/South Africa/R10712/2020|EPI ISL 490295|B.1.1.52|South Africa|2020-06-15	0.0002799891	Africa
Africa|hCoV-19/Gambia/GC19-3165/2020|EPI ISL 561043|B.1.1.293|Gambia|2020-07-27	Africa|hCoV-19/South Africa/R10712/2020|EPI ISL 490295|B.1.1.52|South Africa|2020-06-15	0.0002082965	Africa
Africa|hCoV-19/Gambia/GC19-3166/2020|EPI ISL 561044|B.1.5.12|Gambia|2020-07-27	Africa|hCoV-19/South Africa/R10712/2020|EPI ISL 490295|B.1.1.52|South Africa|2020-06-15	0.0003148810	Africa
Africa|hCoV-19/Gambia/GC19-3189/2020|EPI ISL 561045|B.1.5|Gambia|2020-07-27	Africa|hCoV-19/South Africa/R10712/2020|EPI ISL 490295|B.1.1.52|South Africa|2020-06-15	0.0002120426	Africa
Africa|hCoV-19/Gambia/GC19-3192/2020|EPI ISL 561046|B.1.5|Gambia|2020-07-27	Africa|hCoV-19/South Africa/R10712/2020|EPI ISL 490295|B.1.1.52|South Africa|2020-06-15	0.0001749509	Africa
Africa|hCoV-19/Gambia/GC19-3193/2020|EPI ISL 561047|B.1.5.12|Gambia|2020-07-27	Africa|hCoV-19/South Africa/R10712/2020|EPI ISL 490295|B.1.1.52|South Africa|2020-06-15	0.0003148699	Africa
Africa|hCoV-19/Gambia/GC19-3208/2020|EPI ISL 561048|B.1.5.12|Gambia|2020-07-27	Africa|hCoV-19/South Africa/R10712/2020|EPI ISL 490295|B.1.1.52|South Africa|2020-06-15	0.0003849245	Africa
Africa|hCoV-19/Gambia/GC19-3209/2020|EPI ISL 561049|B.1.5.12|Gambia|2020-07-27	Africa|hCoV-19/South Africa/R10712/2020|EPI ISL 490295|B.1.1.52|South Africa|2020-06-15	0.0002799176	Africa
Africa|hCoV-19/Gambia/GC19-3210/2020|EPI ISL 561050|B.1.5.12|Gambia|2020-07-27	Africa|hCoV-19/South Africa/R10712/2020|EPI ISL 490295|B.1.1.52|South Africa|2020-06-15	0.0002849677	Africa
Africa|hCoV-19/Gambia/GC19-3214/2020|EPI ISL 561051|B.1.1.293|Gambia|2020-07-27	Africa|hCoV-19/South Africa/R10712/2020|EPI ISL 490295|B.1.1.52|South Africa|2020-06-15	0.0002099306	Africa
Africa|hCoV-19/Gambia/GC19-3219/2020|EPI ISL 561052|B.1.5.12|Gambia|2020-07-27	Africa|hCoV-19/South Africa/R10712/2020|EPI ISL 490295|B.1.1.52|South Africa|2020-06-15	0.0003125196	Africa
Africa|hCoV-19/Gambia/GC19-3246/2020|EPI ISL 561053|B.1.5.12|Gambia|2020-07-27	Africa|hCoV-19/South Africa/R10712/2020|EPI ISL 490295|B.1.1.52|South Africa|2020-06-15	0.0003149095	Africa
Africa|hCoV-19/Gambia/GC19-3255/2020|EPI ISL 561054|B.1.177|Gambia|2020-07-27	Africa|hCoV-19/South Africa/R10712/2020|EPI ISL 490295|B.1.1.52|South Africa|2020-06-15	0.0001399549	Africa
Africa|hCoV-19/Gambia/GC19-3266/2020|EPI ISL 561055|B.1.5|Gambia|2020-07-27	Africa|hCoV-19/South Africa/R10712/2020|EPI ISL 490295|B.1.1.52|South Africa|2020-06-15	0.0001049529	Africa
Africa|hCoV-19/Gambia/GC19-3267/2020|EPI ISL 561056|B.1.5.12|Gambia|2020-07-27	Africa|hCoV-19/South Africa/R10712/2020|EPI ISL 490295|B.1.1.52|South Africa|2020-06-15	0.0002449253	Africa
Africa|hCoV-19/Gambia/GC19-3278/2020|EPI ISL 561058|B.1.5.12|Gambia|2020-07-27	Africa|hCoV-19/South Africa/R10712/2020|EPI ISL 490295|B.1.1.52|South Africa|2020-06-15	0.0002798814	Africa
Africa|hCoV-19/Gambia/GC19-3301/2020|EPI ISL 561059|B.1.5.12|Gambia|2020-07-27	Africa|hCoV-19/South Africa/R10712/2020|EPI ISL 490295|B.1.1.52|South Africa|2020-06-15	0.0002799108	Africa
Africa|hCoV-19/Gambia/GC19-3317/2020|EPI ISL 561060|B.1.5|Gambia|2020-07-27	Africa|hCoV-19/South Africa/R10712/2020|EPI ISL 490295|B.1.1.52|South Africa|2020-06-15	0.0001736352	Africa
Africa|hCoV-19/Gambia/GC19-3323/2020|EPI ISL 561061|B.1.5|Gambia|2020-07-27	Africa|hCoV-19/South Africa/R10712/2020|EPI ISL 490295|B.1.1.52|South Africa|2020-06-15	0.0001399612	Africa
Africa|hCoV-19/Gambia/GC19-3358/2020|EPI ISL 561062|B.1.1.293|Gambia|2020-07-27	Africa|hCoV-19/South Africa/R10712/2020|EPI ISL 490295|B.1.1.52|South Africa|2020-06-15	0.0003124858	Africa
Africa|hCoV-19/Gambia/GC19-3365/2020|EPI ISL 561063|B.1.5.12|Gambia|2020-07-27	Africa|hCoV-19/South Africa/R10712/2020|EPI ISL 490295|B.1.1.52|South Africa|2020-06-15	0.0003149062	Africa
Africa|hCoV-19/Gambia/GC19-3373/2020|EPI ISL 561064|B.1.5|Gambia|2020-07-27	Africa|hCoV-19/South Africa/R10712/2020|EPI ISL 490295|B.1.1.52|South Africa|2020-06-15	0.0002099389	Africa
Africa|hCoV-19/Gambia/GC19-3374/2020|EPI ISL 561065|B.1.5.12|Gambia|2020-07-27	Africa|hCoV-19/South Africa/R10712/2020|EPI ISL 490295|B.1.1.52|South Africa|2020-06-15	0.0003148809	Africa
Africa|hCoV-19/Gambia/GC19-3375/2020|EPI ISL 561066|B.1.5.12|Gambia|2020-07-27	Africa|hCoV-19/South Africa/R10712/2020|EPI ISL 490295|B.1.1.52|South Africa|2020-06-15	0.0002798814	Africa
Africa|hCoV-19/Gambia/GC19-3380/2020|EPI ISL 561067|B.1.5.12|Gambia|2020-07-27	Africa|hCoV-19/South Africa/R10712/2020|EPI ISL 490295|B.1.1.52|South Africa|2020-06-15	0.0003149030	Africa
Africa|hCoV-19/Gambia/GC19-3381/2020|EPI ISL 561068|B.1.5.12|Gambia|2020-07-27	Africa|hCoV-19/South Africa/R10712/2020|EPI ISL 490295|B.1.1.52|South Africa|2020-06-15	0.0004514501	Africa
Africa|hCoV-19/Gambia/GC19-3396/2020|EPI ISL 561069|B.1.5.12|Gambia|2020-07-27	Africa|hCoV-19/South Africa/R10712/2020|EPI ISL 490295|B.1.1.52|South Africa|2020-06-15	0.0004514502	Africa
Africa|hCoV-19/Gambia/GC19-3398/2020|EPI ISL 561070|B.1.1.242|Gambia|2020-07-27	Africa|hCoV-19/South Africa/R10712/2020|EPI ISL 490295|B.1.1.52|South Africa|2020-06-15	0.0003819353	Africa
Africa|hCoV-19/Gambia/GC19-3399/2020|EPI ISL 561172|B.1.5|Gambia|2020-07-27	Africa|hCoV-19/South Africa/R10712/2020|EPI ISL 490295|B.1.1.52|South Africa|2020-06-15	0.0002083492	Africa
Africa|hCoV-19/Gambia/GC19-3400/2020|EPI ISL 561173|B.1.5|Gambia|2020-07-27	Africa|hCoV-19/South Africa/R10712/2020|EPI ISL 490295|B.1.1.52|South Africa|2020-06-15	0.0002777951	Africa
Africa|hCoV-19/Gambia/GC19-3407/2020|EPI ISL 561174|B.1.1.242|Gambia|2020-07-27	Africa|hCoV-19/South Africa/R10712/2020|EPI ISL 490295|B.1.1.52|South Africa|2020-06-15	0.0002430607	Africa
Africa|hCoV-19/Gambia/GC19-3411/2020|EPI ISL 561175|B.1.5.12|Gambia|2020-07-27	Africa|hCoV-19/South Africa/R10712/2020|EPI ISL 490295|B.1.1.52|South Africa|2020-06-15	0.0003854949	Africa
Africa|hCoV-19/Gambia/GC19-3418/2020|EPI ISL 561176|B.1.1.242|Gambia|2020-07-27	Africa|hCoV-19/South Africa/R10712/2020|EPI ISL 490295|B.1.1.52|South Africa|2020-06-15	0.0003125011	Africa
Africa|hCoV-19/Gambia/GC19-3429/2020|EPI ISL 561178|B.1.5.12|Gambia|2020-07-27	Africa|hCoV-19/South Africa/R10712/2020|EPI ISL 490295|B.1.1.52|South Africa|2020-06-15	0.0003124871	Africa
Africa|hCoV-19/Gambia/GC19-3432/2020|EPI ISL 561179|B.1.5.12|Gambia|2020-07-27	Africa|hCoV-19/South Africa/R10712/2020|EPI ISL 490295|B.1.1.52|South Africa|2020-06-15	0.0004899792	Africa
Africa|hCoV-19/Gambia/GC19-3438/2020|EPI ISL 561180|B.1.5.12|Gambia|2020-07-27	Africa|hCoV-19/South Africa/R10712/2020|EPI ISL 490295|B.1.1.52|South Africa|2020-06-15	0.0004514768	Africa
Africa|hCoV-19/Gambia/GC19-3445/2020|EPI ISL 561181|B.1.5.12|Gambia|2020-07-27	Africa|hCoV-19/South Africa/R10712/2020|EPI ISL 490295|B.1.1.52|South Africa|2020-06-15	0.0005209258	Africa
Africa|hCoV-19/Gambia/GC19-3448/2020|EPI ISL 561183|B.1.5|Gambia|2020-07-27	Africa|hCoV-19/South Africa/R10712/2020|EPI ISL 490295|B.1.1.52|South Africa|2020-06-15	0.0002450565	Africa
Africa|hCoV-19/Gambia/GC19-3497/2020|EPI ISL 561184|B.1.5.12|Gambia|2020-07-27	Africa|hCoV-19/South Africa/R10712/2020|EPI ISL 490295|B.1.1.52|South Africa|2020-06-15	0.0004166857	Africa
Africa|hCoV-19/Gambia/GC19-3503/2020|EPI ISL 561186|B.1.5.12|Gambia|2020-07-27	Africa|hCoV-19/South Africa/R10712/2020|EPI ISL 490295|B.1.1.52|South Africa|2020-06-15	0.0003503812	Africa
Africa|hCoV-19/Gambia/GC19-3504/2020|EPI ISL 561187|B.1.5.12|Gambia|2020-07-27	Africa|hCoV-19/South Africa/R10712/2020|EPI ISL 490295|B.1.1.52|South Africa|2020-06-15	0.0004199074	Africa
Africa|hCoV-19/Gambia/GC19-3505/2020|EPI ISL 561188|B.1.5.12|Gambia|2020-07-27	Africa|hCoV-19/South Africa/R10712/2020|EPI ISL 490295|B.1.1.52|South Africa|2020-06-15	0.0003819765	Africa
Africa|hCoV-19/Gambia/GC19-3529/2020|EPI ISL 561191|B.1.5.12|Gambia|2020-07-27	Africa|hCoV-19/South Africa/R10712/2020|EPI ISL 490295|B.1.1.52|South Africa|2020-06-15	0.0004514613	Africa
Africa|hCoV-19/Gambia/GC19-3530/2020|EPI ISL 561192|B.1.5.12|Gambia|2020-07-27	Africa|hCoV-19/South Africa/R10712/2020|EPI ISL 490295|B.1.1.52|South Africa|2020-06-15	0.0003155322	Africa
Africa|hCoV-19/Gambia/GC19-3533/2020|EPI ISL 561193|B.1.1.293|Gambia|2020-07-27	Africa|hCoV-19/South Africa/R10712/2020|EPI ISL 490295|B.1.1.52|South Africa|2020-06-15	0.0002430489	Africa
Africa|hCoV-19/Gambia/GC19-3535/2020|EPI ISL 561194|B.1.1.242|Gambia|2020-07-27	Africa|hCoV-19/South Africa/R10712/2020|EPI ISL 490295|B.1.1.52|South Africa|2020-06-15	0.0003124903	Africa
Africa|hCoV-19/Gambia/GC19-3550/2020|EPI ISL 561195|B.1.5.12|Gambia|2020-07-27	Africa|hCoV-19/South Africa/R10712/2020|EPI ISL 490295|B.1.1.52|South Africa|2020-06-15	0.0004167189	Africa
Africa|hCoV-19/Gambia/GC19-3565/2020|EPI ISL 561196|B.1.5.12|Gambia|2020-07-27	Africa|hCoV-19/South Africa/R10712/2020|EPI ISL 490295|B.1.1.52|South Africa|2020-06-15	0.0003472151	Africa
Africa|hCoV-19/Gambia/GC19-3578/2020|EPI ISL 561197|B.1.5.12|Gambia|2020-07-27	Africa|hCoV-19/South Africa/R10712/2020|EPI ISL 490295|B.1.1.52|South Africa|2020-06-15	0.0003821303	Africa
Africa|hCoV-19/Gambia/GC19-3629/2020|EPI ISL 561199|B.1.5.12|Gambia|2020-07-27	Africa|hCoV-19/South Africa/R10712/2020|EPI ISL 490295|B.1.1.52|South Africa|2020-06-15	0.0004862092	Africa
Africa|hCoV-19/Gambia/GC19-3656/2020|EPI ISL 561201|B.1.5.12|Gambia|2020-07-27	Africa|hCoV-19/South Africa/R10712/2020|EPI ISL 490295|B.1.1.52|South Africa|2020-06-15	0.0003819844	Africa
Africa|hCoV-19/Gambia/GC19-3659/2020|EPI ISL 561202|B.1.1|Gambia|2020-07-27	Africa|hCoV-19/South Africa/R10712/2020|EPI ISL 490295|B.1.1.52|South Africa|2020-06-15	0.0002777912	Africa
Africa|hCoV-19/Gambia/GC19-3666/2020|EPI ISL 561204|B.1.5.12|Gambia|2020-07-27	Africa|hCoV-19/South Africa/R10712/2020|EPI ISL 490295|B.1.1.52|South Africa|2020-06-15	0.0004172941	Africa
Africa|hCoV-19/Gambia/GC19-3769/2020|EPI ISL 561072|B.1.292|Gambia|2020-07-27	Africa|hCoV-19/South Africa/R10712/2020|EPI ISL 490295|B.1.1.52|South Africa|2020-06-15	0.0003854084	Africa
Africa|hCoV-19/Gambia/GC19-3773/2020|EPI ISL 561073|B.1.5.12|Gambia|2020-07-27	Africa|hCoV-19/South Africa/R10712/2020|EPI ISL 490295|B.1.1.52|South Africa|2020-06-15	0.0004514502	Africa
Africa|hCoV-19/Gambia/GC19-3774/2020|EPI ISL 561074|B.1.5.12|Gambia|2020-07-27	Africa|hCoV-19/South Africa/R10712/2020|EPI ISL 490295|B.1.1.52|South Africa|2020-06-15	0.0004167146	Africa
Africa|hCoV-19/Gambia/GC19-3794/2020|EPI ISL 561078|B.1.5.12|Gambia|2020-07-27	Africa|hCoV-19/South Africa/R10712/2020|EPI ISL 490295|B.1.1.52|South Africa|2020-06-15	0.0004204664	Africa
Africa|hCoV-19/Gambia/GC19-3796/2020|EPI ISL 561079|B.1.5.12|Gambia|2020-07-27	Africa|hCoV-19/South Africa/R10712/2020|EPI ISL 490295|B.1.1.52|South Africa|2020-06-15	0.0004166942	Africa
Africa|hCoV-19/Gambia/GC19-3798/2020|EPI ISL 561080|B.1.1.242|Gambia|2020-07-27	Africa|hCoV-19/South Africa/R10712/2020|EPI ISL 490295|B.1.1.52|South Africa|2020-06-15	0.0003487042	Africa
Africa|hCoV-19/Gambia/GC19-3799/2020|EPI ISL 561081|B.1.1.242|Gambia|2020-07-27	Africa|hCoV-19/South Africa/R10712/2020|EPI ISL 490295|B.1.1.52|South Africa|2020-06-15	0.0003471911	Africa
Africa|hCoV-19/Gambia/GC19-3802/2020|EPI ISL 561082|B.1.5.12|Gambia|2020-07-27	Africa|hCoV-19/South Africa/R10712/2020|EPI ISL 490295|B.1.1.52|South Africa|2020-06-15	0.0004514438	Africa
Africa|hCoV-19/Gambia/GC19-3805/2020|EPI ISL 561083|B.1.5.12|Gambia|2020-07-27	Africa|hCoV-19/South Africa/R10712/2020|EPI ISL 490295|B.1.1.52|South Africa|2020-06-15	0.0004167044	Africa
Africa|hCoV-19/Gambia/GC19-3806/2020|EPI ISL 561084|B.1.1.293|Gambia|2020-07-27	Africa|hCoV-19/South Africa/R10712/2020|EPI ISL 490295|B.1.1.52|South Africa|2020-06-15	0.0002430285	Africa
Africa|hCoV-19/Gambia/GC19-3807/2020|EPI ISL 561085|B.1.1.293|Gambia|2020-07-27	Africa|hCoV-19/South Africa/R10712/2020|EPI ISL 490295|B.1.1.52|South Africa|2020-06-15	0.0002777748	Africa
Africa|hCoV-19/Gambia/GC19-3812/2020|EPI ISL 561086|B.1.1.293|Gambia|2020-07-27	Africa|hCoV-19/South Africa/R10712/2020|EPI ISL 490295|B.1.1.52|South Africa|2020-06-15	0.0003131662	Africa
Africa|hCoV-19/Gambia/GC19-3813/2020|EPI ISL 561087|B.1.1.293|Gambia|2020-07-27	Africa|hCoV-19/South Africa/R10712/2020|EPI ISL 490295|B.1.1.52|South Africa|2020-06-15	0.0002777651	Africa
Africa|hCoV-19/Gambia/GC19-3814/2020|EPI ISL 561088|B.1|Gambia|2020-07-27	Africa|hCoV-19/South Africa/R10712/2020|EPI ISL 490295|B.1.1.52|South Africa|2020-06-15	0.0005209816	Africa
Africa|hCoV-19/Gambia/GC19-3816/2020|EPI ISL 561089|B.1.1.293|Gambia|2020-07-27	Africa|hCoV-19/South Africa/R10712/2020|EPI ISL 490295|B.1.1.52|South Africa|2020-06-15	0.0002449073	Africa
Africa|hCoV-19/Gambia/GC19-3818/2020|EPI ISL 561090|B.1.1.293|Gambia|2020-07-27	Africa|hCoV-19/South Africa/R10712/2020|EPI ISL 490295|B.1.1.52|South Africa|2020-06-15	0.0003472138	Africa
Africa|hCoV-19/Gambia/GC19-3820/2020|EPI ISL 561091|B.1.1.293|Gambia|2020-07-27	Africa|hCoV-19/South Africa/R10712/2020|EPI ISL 490295|B.1.1.52|South Africa|2020-06-15	0.0002777652	Africa
Africa|hCoV-19/Gambia/GC19-3821/2020|EPI ISL 561092|B.1.5.12|Gambia|2020-07-27	Africa|hCoV-19/South Africa/R10712/2020|EPI ISL 490295|B.1.1.52|South Africa|2020-06-15	0.0003505742	Africa
Africa|hCoV-19/Gambia/GC19-3822/2020|EPI ISL 561093|B.1.5.12|Gambia|2020-07-27	Africa|hCoV-19/South Africa/R10712/2020|EPI ISL 490295|B.1.1.52|South Africa|2020-06-15	0.0004514503	Africa
Africa|hCoV-19/Gambia/GC19-3823/2020|EPI ISL 561094|B.1.5.12|Gambia|2020-07-27	Africa|hCoV-19/South Africa/R10712/2020|EPI ISL 490295|B.1.1.52|South Africa|2020-06-15	0.0004549394	Africa
Africa|hCoV-19/Gambia/GC19-3835/2020|EPI ISL 561096|B.1.1.293|Gambia|2020-07-27	Africa|hCoV-19/South Africa/R10712/2020|EPI ISL 490295|B.1.1.52|South Africa|2020-06-15	0.0002430369	Africa
Africa|hCoV-19/Gambia/GC19-3836/2020|EPI ISL 561097|B.1.5.12|Gambia|2020-07-27	Africa|hCoV-19/South Africa/R10712/2020|EPI ISL 490295|B.1.1.52|South Africa|2020-06-15	0.0004166857	Africa
Africa|hCoV-19/Gambia/GC19-3839/2020|EPI ISL 561098|B.1.5.12|Gambia|2020-07-27	Africa|hCoV-19/South Africa/R10712/2020|EPI ISL 490295|B.1.1.52|South Africa|2020-06-15	0.0004514502	Africa
Africa|hCoV-19/Gambia/GC19-3842/2020|EPI ISL 561099|B.1.1.293|Gambia|2020-07-27	Africa|hCoV-19/South Africa/R10712/2020|EPI ISL 490295|B.1.1.52|South Africa|2020-06-15	0.0003472209	Africa
Africa|hCoV-19/Gambia/GC19-3846/2020|EPI ISL 561100|B.1.1.293|Gambia|2020-07-27	Africa|hCoV-19/South Africa/R10712/2020|EPI ISL 490295|B.1.1.52|South Africa|2020-06-15	0.0003124923	Africa
Africa|hCoV-19/Gambia/GC19-3852/2020|EPI ISL 561101|B.1.5.12|Gambia|2020-07-27	Africa|hCoV-19/South Africa/R10712/2020|EPI ISL 490295|B.1.1.52|South Africa|2020-06-15	0.0004555515	Africa
Africa|hCoV-19/Gambia/GC19-3854/2020|EPI ISL 561102|B.1.1.293|Gambia|2020-07-27	Africa|hCoV-19/South Africa/R10712/2020|EPI ISL 490295|B.1.1.52|South Africa|2020-06-15	0.0003472209	Africa
Africa|hCoV-19/Gambia/GC192573/2020|EPI ISL 561115|B.1.5.12|Gambia|2020-07-21	Africa|hCoV-19/South Africa/R10712/2020|EPI ISL 490295|B.1.1.52|South Africa|2020-06-15	0.0004514706	Africa
Africa|hCoV-19/Gambia/GC192576/2020|EPI ISL 561117|B.1.5.12|Gambia|2020-07-21	Africa|hCoV-19/South Africa/R10712/2020|EPI ISL 490295|B.1.1.52|South Africa|2020-06-15	0.0003477342	Africa
Africa|hCoV-19/Gambia/GC192579/2020|EPI ISL 561118|B.1.5.12|Gambia|2020-07-21	Africa|hCoV-19/South Africa/R10712/2020|EPI ISL 490295|B.1.1.52|South Africa|2020-06-15	0.0003498260	Africa
Africa|hCoV-19/Gambia/GC192602/2020|EPI ISL 561120|B.1.1.293|Gambia|2020-07-21	Africa|hCoV-19/South Africa/R10712/2020|EPI ISL 490295|B.1.1.52|South Africa|2020-06-15	0.0003472137	Africa
Africa|hCoV-19/Gambia/GC192610/2020|EPI ISL 561121|B.1.1.293|Gambia|2020-07-21	Africa|hCoV-19/South Africa/R10712/2020|EPI ISL 490295|B.1.1.52|South Africa|2020-06-15	0.0003472138	Africa
Africa|hCoV-19/Gambia/GC192751/2020|EPI ISL 561138|B.1.5.12|Gambia|2020-07-21	Africa|hCoV-19/South Africa/R10712/2020|EPI ISL 490295|B.1.1.52|South Africa|2020-06-15	0.0004862192	Africa
Africa|hCoV-19/Gambia/GC192756/2020|EPI ISL 561139|B.1.5.12|Gambia|2020-07-22	Africa|hCoV-19/South Africa/R10712/2020|EPI ISL 490295|B.1.1.52|South Africa|2020-06-15	0.0004167146	Africa
Africa|hCoV-19/Gambia/GC192772/2020|EPI ISL 561140|B.1.1|Gambia|2020-07-22	Africa|hCoV-19/South Africa/R10712/2020|EPI ISL 490295|B.1.1.52|South Africa|2020-06-15	0.0003124859	Africa
Africa|hCoV-19/Gambia/GC192778/2020|EPI ISL 561141|B.1.1|Gambia|2020-07-22	Africa|hCoV-19/South Africa/R10712/2020|EPI ISL 490295|B.1.1.52|South Africa|2020-06-15	0.0003125184	Africa
Africa|hCoV-19/Gambia/GC192781/2020|EPI ISL 561142|B.1.5.12|Gambia|2020-07-22	Africa|hCoV-19/South Africa/R10712/2020|EPI ISL 490295|B.1.1.52|South Africa|2020-06-15	0.0004514502	Africa
Africa|hCoV-19/Gambia/GC192782/2020|EPI ISL 561143|B.1.5.12|Gambia|2020-07-22	Africa|hCoV-19/South Africa/R10712/2020|EPI ISL 490295|B.1.1.52|South Africa|2020-06-15	0.0004514613	Africa
Africa|hCoV-19/Gambia/GC192786/2020|EPI ISL 561144|B.1.1.293|Gambia|2020-07-22	Africa|hCoV-19/South Africa/R10712/2020|EPI ISL 490295|B.1.1.52|South Africa|2020-06-15	0.0002777527	Africa
Africa|hCoV-19/Gambia/GC192789/2020|EPI ISL 561145|B.1|Gambia|2020-07-22	Africa|hCoV-19/South Africa/R10712/2020|EPI ISL 490295|B.1.1.52|South Africa|2020-06-15	0.0003819354	Africa
Africa|hCoV-19/Gambia/GC192811/2020|EPI ISL 561147|B.1.5.12|Gambia|2020-07-22	Africa|hCoV-19/South Africa/R10712/2020|EPI ISL 490295|B.1.1.52|South Africa|2020-06-15	0.0004207907	Africa
Africa|hCoV-19/Gambia/GC192812/2020|EPI ISL 561148|B.1.1.293|Gambia|2020-07-22	Africa|hCoV-19/South Africa/R10712/2020|EPI ISL 490295|B.1.1.52|South Africa|2020-06-15	0.0002082964	Africa
Africa|hCoV-19/Gambia/NPHL-038/2020|EPI ISL 561205|B.1.1|Gambia|2020	Africa|hCoV-19/South Africa/R10712/2020|EPI ISL 490295|B.1.1.52|South Africa|2020-06-15	0.0003472223	Africa
Africa|hCoV-19/Gambia/NPHL-061/2020|EPI ISL 561206|B.1.5.12|Gambia|2020	Africa|hCoV-19/South Africa/R10712/2020|EPI ISL 490295|B.1.1.52|South Africa|2020-06-15	0.0005209386	Africa
Africa|hCoV-19/Gambia/NPHL-1168/2020|EPI ISL 561212|B.1.5.12|Gambia|2020-06-27	Africa|hCoV-19/South Africa/R10712/2020|EPI ISL 490295|B.1.1.52|South Africa|2020-06-15	0.0004862292	Africa
Africa|hCoV-19/Gambia/NPHL-1208/2020|EPI ISL 561213|B.1.5.12|Gambia|2020-06-30	Africa|hCoV-19/South Africa/R10712/2020|EPI ISL 490295|B.1.1.52|South Africa|2020-06-15	0.0002816278	Africa
Africa|hCoV-19/Gambia/NPHL-1209/2020|EPI ISL 561214|B.1.5.12|Gambia|2020-06-30	Africa|hCoV-19/South Africa/R10712/2020|EPI ISL 490295|B.1.1.52|South Africa|2020-06-15	0.0002467292	Africa
Africa|hCoV-19/Gambia/NPHL-1212/2020|EPI ISL 561215|B.1.5.12|Gambia|2020-06-30	Africa|hCoV-19/South Africa/R10712/2020|EPI ISL 490295|B.1.1.52|South Africa|2020-06-15	0.0003819445	Africa
Africa|hCoV-19/Gambia/NPHL-1224/2020|EPI ISL 561217|B.1.1.293|Gambia|2020-06-30	Africa|hCoV-19/South Africa/R10712/2020|EPI ISL 490295|B.1.1.52|South Africa|2020-06-15	0.0001452878	Africa
Africa|hCoV-19/Gambia/NPHL-1230/2020|EPI ISL 561218|B.1.5|Gambia|2020-06-30	Africa|hCoV-19/South Africa/R10712/2020|EPI ISL 490295|B.1.1.52|South Africa|2020-06-15	0.0002111876	Africa
Africa|hCoV-19/Gambia/NPHL-1248/2020|EPI ISL 561222|B.1.5|Gambia|2020-07-01	Africa|hCoV-19/South Africa/R10712/2020|EPI ISL 490295|B.1.1.52|South Africa|2020-06-15	0.0002111726	Africa
Africa|hCoV-19/Gambia/NPHL-1258/2020|EPI ISL 561223|B.1.292|Gambia|2020-07-02	Africa|hCoV-19/South Africa/R10712/2020|EPI ISL 490295|B.1.1.52|South Africa|2020-06-15	0.0003472220	Africa
Africa|hCoV-19/Gambia/NPHL-1422/2020|EPI ISL 561228|B.1.5|Gambia|2020-07-04	Africa|hCoV-19/South Africa/R10712/2020|EPI ISL 490295|B.1.1.52|South Africa|2020-06-15	0.0001438183	Africa
Africa|hCoV-19/Gambia/NPHL-1424/2020|EPI ISL 561229|B.1.292|Gambia|2020-07-04	Africa|hCoV-19/South Africa/R10712/2020|EPI ISL 490295|B.1.1.52|South Africa|2020-06-15	0.0003473295	Africa
Africa|hCoV-19/Gambia/NPHL-1446/2020|EPI ISL 561230|B.1.5|Gambia|2020-07-04	Africa|hCoV-19/South Africa/R10712/2020|EPI ISL 490295|B.1.1.52|South Africa|2020-06-15	0.0002111726	Africa
Africa|hCoV-19/Gambia/NPHL-1477/2020|EPI ISL 561231|B.1.5|Gambia|2020	Africa|hCoV-19/South Africa/R10712/2020|EPI ISL 490295|B.1.1.52|South Africa|2020-06-15	0.0002146625	Africa
Africa|hCoV-19/Gambia/NPHL-1514/2020|EPI ISL 561232|B.1.1|Gambia|2020	Africa|hCoV-19/South Africa/R10712/2020|EPI ISL 490295|B.1.1.52|South Africa|2020-06-15	0.0002430176	Africa
Africa|hCoV-19/Gambia/NPHL-1641/2020|EPI ISL 561235|B.1.292|Gambia|2020-07-31	Africa|hCoV-19/South Africa/R10712/2020|EPI ISL 490295|B.1.1.52|South Africa|2020-06-15	0.0003896772	Africa
Africa|hCoV-19/Gambia/NPHL-1645/2020|EPI ISL 561236|B.1.1.293|Gambia|2020-08-04	Africa|hCoV-19/South Africa/R10712/2020|EPI ISL 490295|B.1.1.52|South Africa|2020-06-15	0.0002794474	Africa
Africa|hCoV-19/Gambia/NPHL-1711/2020|EPI ISL 561237|B.1.1.293|Gambia|2020-08-04	Africa|hCoV-19/South Africa/R10712/2020|EPI ISL 490295|B.1.1.52|South Africa|2020-06-15	0.0002082963	Africa
Africa|hCoV-19/Gambia/NPHL-1746/2020|EPI ISL 561238|B.1.1|Gambia|2020-07-20	Africa|hCoV-19/South Africa/R10712/2020|EPI ISL 490295|B.1.1.52|South Africa|2020-06-15	0.0001388778	Africa
Africa|hCoV-19/Gambia/NPHL-1921/2020|EPI ISL 561239|B.1.1|Gambia|2020	Africa|hCoV-19/South Africa/R10712/2020|EPI ISL 490295|B.1.1.52|South Africa|2020-06-15	0.0003124859	Africa
Africa|hCoV-19/Gambia/NPHL-1968/2020|EPI ISL 561240|B.1.1|Gambia|2020-07-16	Africa|hCoV-19/South Africa/R10712/2020|EPI ISL 490295|B.1.1.52|South Africa|2020-06-15	0.0003124859	Africa
Africa|hCoV-19/Gambia/NPHL-2037/2020|EPI ISL 561241|B.1.1|Gambia|2020-07-15	Africa|hCoV-19/South Africa/R10712/2020|EPI ISL 490295|B.1.1.52|South Africa|2020-06-15	0.0002777691	Africa
Africa|hCoV-19/Gambia/NPHL-2268/2020|EPI ISL 561242|B.1.1|Gambia|2020	Africa|hCoV-19/South Africa/R10712/2020|EPI ISL 490295|B.1.1.52|South Africa|2020-06-15	0.0001044015	Africa
Africa|hCoV-19/Gambia/NPHL-2344/2020|EPI ISL 561243|B.1.292|Gambia|2020	Africa|hCoV-19/South Africa/R10712/2020|EPI ISL 490295|B.1.1.52|South Africa|2020-06-15	0.0004167215	Africa
Africa|hCoV-19/Gambia/NPHL-2374/2020|EPI ISL 561244|B.1.5.12|Gambia|2020	Africa|hCoV-19/South Africa/R10712/2020|EPI ISL 490295|B.1.1.52|South Africa|2020-06-15	0.0003819579	Africa
Africa|hCoV-19/Gambia/NPHL-242/2020|EPI ISL 561245|B.1.5|Gambia|2020	Africa|hCoV-19/South Africa/R10712/2020|EPI ISL 490295|B.1.1.52|South Africa|2020-06-15	0.0002083356	Africa
Africa|hCoV-19/Gambia/NPHL-243/2020|EPI ISL 561246|B.1.5|Gambia|2020	Africa|hCoV-19/South Africa/R10712/2020|EPI ISL 490295|B.1.1.52|South Africa|2020-06-15	0.0001762438	Africa
Africa|hCoV-19/Gambia/NPHL-244/2020|EPI ISL 561247|B.1.1.293|Gambia|2020	Africa|hCoV-19/South Africa/R10712/2020|EPI ISL 490295|B.1.1.52|South Africa|2020-06-15	0.0002452109	Africa
Africa|hCoV-19/Gambia/NPHL-2443/2020|EPI ISL 561248|B.1.5.12|Gambia|2020	Africa|hCoV-19/South Africa/R10712/2020|EPI ISL 490295|B.1.1.52|South Africa|2020-06-15	0.0003819446	Africa
Africa|hCoV-19/Gambia/NPHL-2444/2020|EPI ISL 561249|B.1.292|Gambia|2020-07-21	Africa|hCoV-19/South Africa/R10712/2020|EPI ISL 490295|B.1.1.52|South Africa|2020-06-15	0.0003819525	Africa
Africa|hCoV-19/Gambia/NPHL-2446/2020|EPI ISL 561250|B.1.1|Gambia|2020	Africa|hCoV-19/South Africa/R10712/2020|EPI ISL 490295|B.1.1.52|South Africa|2020-06-15	0.0003154978	Africa
Africa|hCoV-19/Gambia/NPHL-245/2020|EPI ISL 561251|B.1.1|Gambia|2020	Africa|hCoV-19/South Africa/R10712/2020|EPI ISL 490295|B.1.1.52|South Africa|2020-06-15	0.0001399319	Africa
Africa|hCoV-19/Gambia/NPHL-2457/2020|EPI ISL 561252|B.1.1|Gambia|2020-07-21	Africa|hCoV-19/South Africa/R10712/2020|EPI ISL 490295|B.1.1.52|South Africa|2020-06-15	0.0003154867	Africa
Africa|hCoV-19/Gambia/NPHL-2458/2020|EPI ISL 561253|B.1.292|Gambia|2020-07-21	Africa|hCoV-19/South Africa/R10712/2020|EPI ISL 490295|B.1.1.52|South Africa|2020-06-15	0.0003857559	Africa
Africa|hCoV-19/Gambia/NPHL-2463/2020|EPI ISL 561254|B.1.1|Gambia|2020	Africa|hCoV-19/South Africa/R10712/2020|EPI ISL 490295|B.1.1.52|South Africa|2020-06-15	0.0003168750	Africa
Africa|hCoV-19/Gambia/NPHL-2465/2020|EPI ISL 561255|B.1.1|Gambia|2020-07-21	Africa|hCoV-19/South Africa/R10712/2020|EPI ISL 490295|B.1.1.52|South Africa|2020-06-15	0.0003155089	Africa
Africa|hCoV-19/Gambia/NPHL-2469/2020|EPI ISL 561256|B.1.5.12|Gambia|2020-07-21	Africa|hCoV-19/South Africa/R10712/2020|EPI ISL 490295|B.1.1.52|South Africa|2020-06-15	0.0004558118	Africa
Africa|hCoV-19/Gambia/NPHL-247/2020|EPI ISL 561257|B.1.1.293|Gambia|2020	Africa|hCoV-19/South Africa/R10712/2020|EPI ISL 490295|B.1.1.52|South Africa|2020-06-15	0.0002430320	Africa
Africa|hCoV-19/Gambia/NPHL-2470/2020|EPI ISL 561258|B.1.1|Gambia|2020-07-21	Africa|hCoV-19/South Africa/R10712/2020|EPI ISL 490295|B.1.1.52|South Africa|2020-06-15	0.0003154978	Africa
Africa|hCoV-19/Gambia/NPHL-2472/2020|EPI ISL 561259|B.1.5.12|Gambia|2020-07-21	Africa|hCoV-19/South Africa/R10712/2020|EPI ISL 490295|B.1.1.52|South Africa|2020-06-15	0.0002453890	Africa
Africa|hCoV-19/Gambia/NPHL-2473/2020|EPI ISL 561260|B.1.5.12|Gambia|2020-07-21	Africa|hCoV-19/South Africa/R10712/2020|EPI ISL 490295|B.1.1.52|South Africa|2020-06-15	0.0005209782	Africa
Africa|hCoV-19/Gambia/NPHL-2478/2020|EPI ISL 561261|B.1.5.12|Gambia|2020-07-21	Africa|hCoV-19/South Africa/R10712/2020|EPI ISL 490295|B.1.1.52|South Africa|2020-06-15	0.0002816985	Africa
Africa|hCoV-19/Gambia/NPHL-2497/2020|EPI ISL 561262|B.1.1.242|Gambia|2020-07-21	Africa|hCoV-19/South Africa/R10712/2020|EPI ISL 490295|B.1.1.52|South Africa|2020-06-15	0.0002816519	Africa
Africa|hCoV-19/Gambia/NPHL-2504/2020|EPI ISL 561264|B.1.5.12|Gambia|2020-07-23	Africa|hCoV-19/South Africa/R10712/2020|EPI ISL 490295|B.1.1.52|South Africa|2020-06-15	0.0005252851	Africa
Africa|hCoV-19/Gambia/NPHL-2514/2020|EPI ISL 561265|B.1.5.12|Gambia|2020-07-21	Africa|hCoV-19/South Africa/R10712/2020|EPI ISL 490295|B.1.1.52|South Africa|2020-06-15	0.0004558166	Africa
Africa|hCoV-19/Gambia/NPHL-2521/2020|EPI ISL 561266|B.1.5.12|Gambia|2020-07-23	Africa|hCoV-19/South Africa/R10712/2020|EPI ISL 490295|B.1.1.52|South Africa|2020-06-15	0.0004557976	Africa
Africa|hCoV-19/Gambia/NPHL-2522/2020|EPI ISL 561267|B.1.1.293|Gambia|2020-07-22	Africa|hCoV-19/South Africa/R10712/2020|EPI ISL 490295|B.1.1.52|South Africa|2020-06-15	0.0002806755	Africa
Africa|hCoV-19/Gambia/NPHL-2524/2020|EPI ISL 561268|B.1.1|Gambia|2020-07-24	Africa|hCoV-19/South Africa/R10712/2020|EPI ISL 490295|B.1.1.52|South Africa|2020-06-15	0.0002777691	Africa
Africa|hCoV-19/Gambia/NPHL-2529/2020|EPI ISL 561269|B.1.1.293|Gambia|2020-07-21	Africa|hCoV-19/South Africa/R10712/2020|EPI ISL 490295|B.1.1.52|South Africa|2020-06-15	0.0002453571	Africa
Africa|hCoV-19/Gambia/NPHL-253/2020|EPI ISL 561270|B.1.1.293|Gambia|2020	Africa|hCoV-19/South Africa/R10712/2020|EPI ISL 490295|B.1.1.52|South Africa|2020-06-15	0.0002777470	Africa
Africa|hCoV-19/Gambia/NPHL-2537/2020|EPI ISL 561271|B.1.1|Gambia|2020	Africa|hCoV-19/South Africa/R10712/2020|EPI ISL 490295|B.1.1.52|South Africa|2020-06-15	0.0003503480	Africa
Africa|hCoV-19/Gambia/NPHL-2538/2020|EPI ISL 561272|B.1.5.12|Gambia|2020-07-21	Africa|hCoV-19/South Africa/R10712/2020|EPI ISL 490295|B.1.1.52|South Africa|2020-06-15	0.0004207170	Africa
Africa|hCoV-19/Gambia/NPHL-2550/2020|EPI ISL 561274|B.1.292|Gambia|2020-07-21	Africa|hCoV-19/South Africa/R10712/2020|EPI ISL 490295|B.1.1.52|South Africa|2020-06-15	0.0003505692	Africa
Africa|hCoV-19/Gambia/NPHL-2554/2020|EPI ISL 561275|B.1.5.12|Gambia|2020	Africa|hCoV-19/South Africa/R10712/2020|EPI ISL 490295|B.1.1.52|South Africa|2020-06-15	0.0003505987	Africa
Africa|hCoV-19/Gambia/NPHL-2555/2020|EPI ISL 561276|B.1.1|Gambia|2020-07-21	Africa|hCoV-19/South Africa/R10712/2020|EPI ISL 490295|B.1.1.52|South Africa|2020-06-15	0.0002817430	Africa
Africa|hCoV-19/Gambia/NPHL-256/2020|EPI ISL 561277|B.1.1.293|Gambia|2020	Africa|hCoV-19/South Africa/R10712/2020|EPI ISL 490295|B.1.1.52|South Africa|2020-06-15	0.0001735889	Africa
Africa|hCoV-19/Gambia/NPHL-2560/2020|EPI ISL 561278|B.1.1|Gambia|2020	Africa|hCoV-19/South Africa/R10712/2020|EPI ISL 490295|B.1.1.52|South Africa|2020-06-15	0.0003154868	Africa
Africa|hCoV-19/Gambia/NPHL-2567/2020|EPI ISL 561279|B.1|Gambia|2020	Africa|hCoV-19/South Africa/R10712/2020|EPI ISL 490295|B.1.1.52|South Africa|2020-06-15	0.0005557503	Africa
Africa|hCoV-19/Gambia/NPHL-2573/2020|EPI ISL 561280|B.1.1.293|Gambia|2020	Africa|hCoV-19/South Africa/R10712/2020|EPI ISL 490295|B.1.1.52|South Africa|2020-06-15	0.0002453915	Africa
Africa|hCoV-19/Gambia/NPHL-2586/2020|EPI ISL 561281|B.1.5.12|Gambia|2020-07-23	Africa|hCoV-19/South Africa/R10712/2020|EPI ISL 490295|B.1.1.52|South Africa|2020-06-15	0.0003520922	Africa
Africa|hCoV-19/Gambia/NPHL-2588/2020|EPI ISL 561282|B.1.1|Gambia|2020	Africa|hCoV-19/South Africa/R10712/2020|EPI ISL 490295|B.1.1.52|South Africa|2020-06-15	0.0003472139	Africa
Africa|hCoV-19/Gambia/NPHL-2615/2020|EPI ISL 561283|B.1.1.293|Gambia|2020-08-18	Africa|hCoV-19/South Africa/R10712/2020|EPI ISL 490295|B.1.1.52|South Africa|2020-06-15	0.0002430235	Africa
Africa|hCoV-19/Gambia/NPHL-2626/2020|EPI ISL 561284|B.1.1.293|Gambia|2020	Africa|hCoV-19/South Africa/R10712/2020|EPI ISL 490295|B.1.1.52|South Africa|2020-06-15	0.0002777884	Africa
Africa|hCoV-19/Gambia/NPHL-2640/2020|EPI ISL 561285|B.1.5.12|Gambia|2020-06-17	Africa|hCoV-19/South Africa/R10712/2020|EPI ISL 490295|B.1.1.52|South Africa|2020-06-15	0.0003472308	Africa
Africa|hCoV-19/Gambia/NPHL-266/2020|EPI ISL 561286|B.1.5.12|Gambia|2020	Africa|hCoV-19/South Africa/R10712/2020|EPI ISL 490295|B.1.1.52|South Africa|2020-06-15	0.0004207405	Africa
Africa|hCoV-19/Gambia/NPHL-2706/2020|EPI ISL 561287|B.1.292|Gambia|2020	Africa|hCoV-19/South Africa/R10712/2020|EPI ISL 490295|B.1.1.52|South Africa|2020-06-15	0.0004166842	Africa
Africa|hCoV-19/Gambia/NPHL-2712/2020|EPI ISL 561288|B.1.5.12|Gambia|2020-08-03	Africa|hCoV-19/South Africa/R10712/2020|EPI ISL 490295|B.1.1.52|South Africa|2020-06-15	0.0004514705	Africa
Africa|hCoV-19/Gambia/NPHL-2727/2020|EPI ISL 561289|B.1.5.12|Gambia|2020-08-04	Africa|hCoV-19/South Africa/R10712/2020|EPI ISL 490295|B.1.1.52|South Africa|2020-06-15	0.0004514502	Africa
Africa|hCoV-19/Gambia/NPHL-2729/2020|EPI ISL 561290|B.1.1|Gambia|2020-07-23	Africa|hCoV-19/South Africa/R10712/2020|EPI ISL 490295|B.1.1.52|South Africa|2020-06-15	0.0003124859	Africa
Africa|hCoV-19/Gambia/NPHL-2736/2020|EPI ISL 561291|B.1.1.242|Gambia|2020-07-25	Africa|hCoV-19/South Africa/R10712/2020|EPI ISL 490295|B.1.1.52|South Africa|2020-06-15	0.0003472066	Africa
Africa|hCoV-19/Gambia/NPHL-2759/2020|EPI ISL 561292|B.1.5.12|Gambia|2020-08-07	Africa|hCoV-19/South Africa/R10712/2020|EPI ISL 490295|B.1.1.52|South Africa|2020-06-15	0.0004167521	Africa
Africa|hCoV-19/Gambia/NPHL-2762/2020|EPI ISL 561293|B.1.5.12|Gambia|2020-07-25	Africa|hCoV-19/South Africa/R10712/2020|EPI ISL 490295|B.1.1.52|South Africa|2020-06-15	0.0004861973	Africa
Africa|hCoV-19/Gambia/NPHL-2767/2020|EPI ISL 561294|B.1.1.293|Gambia|2020-07-25	Africa|hCoV-19/South Africa/R10712/2020|EPI ISL 490295|B.1.1.52|South Africa|2020-06-15	0.0002777470	Africa
Africa|hCoV-19/Gambia/NPHL-2768/2020|EPI ISL 561295|B.1.1.293|Gambia|2020-07-27	Africa|hCoV-19/South Africa/R10712/2020|EPI ISL 490295|B.1.1.52|South Africa|2020-06-15	0.0002430235	Africa
Africa|hCoV-19/Gambia/NPHL-277/2020|EPI ISL 561296|B.1.5.12|Gambia|2020	Africa|hCoV-19/South Africa/R10712/2020|EPI ISL 490295|B.1.1.52|South Africa|2020-06-15	0.0004514613	Africa
Africa|hCoV-19/Gambia/NPHL-2785/2020|EPI ISL 561297|B.1.1.242|Gambia|2020-07-27	Africa|hCoV-19/South Africa/R10712/2020|EPI ISL 490295|B.1.1.52|South Africa|2020-06-15	0.0002777509	Africa
Africa|hCoV-19/Gambia/NPHL-2790/2020|EPI ISL 561298|B.1.1.293|Gambia|2020	Africa|hCoV-19/South Africa/R10712/2020|EPI ISL 490295|B.1.1.52|South Africa|2020-06-15	0.0003124859	Africa
Africa|hCoV-19/Gambia/NPHL-2825/2020|EPI ISL 561299|B.1.5.12|Gambia|2020	Africa|hCoV-19/South Africa/R10712/2020|EPI ISL 490295|B.1.1.52|South Africa|2020-06-15	0.0004166755	Africa
Africa|hCoV-19/Gambia/NPHL-287/2020|EPI ISL 561300|B.1.1.293|Gambia|2020	Africa|hCoV-19/South Africa/R10712/2020|EPI ISL 490295|B.1.1.52|South Africa|2020-06-15	0.0002777623	Africa
Africa|hCoV-19/Gambia/NPHL-2889/2020|EPI ISL 561301|B.1.5.12|Gambia|2020	Africa|hCoV-19/South Africa/R10712/2020|EPI ISL 490295|B.1.1.52|South Africa|2020-06-15	0.0004916943	Africa
Africa|hCoV-19/Gambia/NPHL-2892/2020|EPI ISL 561302|B.1.5.12|Gambia|2020-09-07	Africa|hCoV-19/South Africa/R10712/2020|EPI ISL 490295|B.1.1.52|South Africa|2020-06-15	0.0004916943	Africa
Africa|hCoV-19/Gambia/NPHL-290/2020|EPI ISL 561303|B.1.1.293|Gambia|2020	Africa|hCoV-19/South Africa/R10712/2020|EPI ISL 490295|B.1.1.52|South Africa|2020-06-15	0.0002430233	Africa
Africa|hCoV-19/Gambia/NPHL-2909/2020|EPI ISL 561304|B.1.1.293|Gambia|2020-07-26	Africa|hCoV-19/South Africa/R10712/2020|EPI ISL 490295|B.1.1.52|South Africa|2020-06-15	0.0002777595	Africa
Africa|hCoV-19/Gambia/NPHL-2984/2020|EPI ISL 561307|B.1.1.293|Gambia|2020	Africa|hCoV-19/South Africa/R10712/2020|EPI ISL 490295|B.1.1.52|South Africa|2020-06-15	0.0003125000	Africa
Africa|hCoV-19/Gambia/NPHL-299/2020|EPI ISL 561308|B.1.1.293|Gambia|2020	Africa|hCoV-19/South Africa/R10712/2020|EPI ISL 490295|B.1.1.52|South Africa|2020-06-15	0.0002777527	Africa
Africa|hCoV-19/Gambia/NPHL-3047/2020|EPI ISL 561309|B.1.5.12|Gambia|2020-07-28	Africa|hCoV-19/South Africa/R10712/2020|EPI ISL 490295|B.1.1.52|South Africa|2020-06-15	0.0004910218	Africa
Africa|hCoV-19/Gambia/NPHL-3055/2020|EPI ISL 561310|B.1.5.12|Gambia|2020-07-17	Africa|hCoV-19/South Africa/R10712/2020|EPI ISL 490295|B.1.1.52|South Africa|2020-06-15	0.0004861969	Africa
Africa|hCoV-19/Gambia/NPHL-3062/2020|EPI ISL 561311|B.1.5.12|Gambia|2020	Africa|hCoV-19/South Africa/R10712/2020|EPI ISL 490295|B.1.1.52|South Africa|2020-06-15	0.0004910218	Africa
Africa|hCoV-19/Gambia/NPHL-3079/2020|EPI ISL 561312|B.1.5.12|Gambia|2020-07-27	Africa|hCoV-19/South Africa/R10712/2020|EPI ISL 490295|B.1.1.52|South Africa|2020-06-15	0.0004916943	Africa
Africa|hCoV-19/Gambia/NPHL-3206/2020|EPI ISL 561313|B.1.1.293|Gambia|2020	Africa|hCoV-19/South Africa/R10712/2020|EPI ISL 490295|B.1.1.52|South Africa|2020-06-15	0.0003472220	Africa
Africa|hCoV-19/Gambia/NPHL-3254/2020|EPI ISL 561315|B.1.5.12|Gambia|2020-07-28	Africa|hCoV-19/South Africa/R10712/2020|EPI ISL 490295|B.1.1.52|South Africa|2020-06-15	0.0004868566	Africa
Africa|hCoV-19/Gambia/NPHL-3281/2020|EPI ISL 561316|B.1.1|Gambia|2020-07-28	Africa|hCoV-19/South Africa/R10712/2020|EPI ISL 490295|B.1.1.52|South Africa|2020-06-15	0.0003239371	Africa
Africa|hCoV-19/Gambia/NPHL-483B/2020|EPI ISL 561318|B.1.1|Gambia|2020	Africa|hCoV-19/South Africa/R10712/2020|EPI ISL 490295|B.1.1.52|South Africa|2020-06-15	0.0003600908	Africa
Africa|hCoV-19/Gambia/NPHL-704/2020|EPI ISL 561320|B.1.1.293|Gambia|2020	Africa|hCoV-19/South Africa/R10712/2020|EPI ISL 490295|B.1.1.52|South Africa|2020-06-15	0.0004909394	Africa
Africa|hCoV-19/Gambia/NPHL-737/2020|EPI ISL 561323|B.1.1.293|Gambia|2020	Africa|hCoV-19/South Africa/R10712/2020|EPI ISL 490295|B.1.1.52|South Africa|2020-06-15	0.0002102965	Africa
Africa|hCoV-19/Gambia/NPHL-748/2020|EPI ISL 561324|B.1.1|Gambia|2020	Africa|hCoV-19/South Africa/R10712/2020|EPI ISL 490295|B.1.1.52|South Africa|2020-06-15	0.0002777691	Africa
Africa|hCoV-19/Gambia/NPHL-758/2020|EPI ISL 561326|B.1.1.293|Gambia|2020	Africa|hCoV-19/South Africa/R10712/2020|EPI ISL 490295|B.1.1.52|South Africa|2020-06-15	0.0002121026	Africa
Africa|hCoV-19/Gambia/NPHL-760/2020|EPI ISL 561327|B.1.5|Gambia|2020	Africa|hCoV-19/South Africa/R10712/2020|EPI ISL 490295|B.1.1.52|South Africa|2020-06-15	0.0001399416	Africa
Africa|hCoV-19/Gambia/NPHL-790/2020|EPI ISL 561329|B.1.5|Gambia|2020	Africa|hCoV-19/South Africa/R10712/2020|EPI ISL 490295|B.1.1.52|South Africa|2020-06-15	0.0001050963	Africa
Africa|hCoV-19/Gambia/NPHL-923/2020|EPI ISL 561330|B.1.5.12|Gambia|2020	Africa|hCoV-19/South Africa/R10712/2020|EPI ISL 490295|B.1.1.52|South Africa|2020-06-15	0.0003819711	Africa
Africa|hCoV-19/Gambia/NPHL-930/2020|EPI ISL 561331|B.1.5|Gambia|2020	Africa|hCoV-19/South Africa/R10712/2020|EPI ISL 490295|B.1.1.52|South Africa|2020-06-15	0.0001401328	Africa
Africa|hCoV-19/Gambia/NPHL-941/2020|EPI ISL 561332|B.1.5.12|Gambia|2020	Africa|hCoV-19/South Africa/R10712/2020|EPI ISL 490295|B.1.1.52|South Africa|2020-06-15	0.0004166942	Africa
Africa|hCoV-19/Gambia/NPHL-956/2020|EPI ISL 561334|B.1.5.12|Gambia|2020	Africa|hCoV-19/South Africa/R10712/2020|EPI ISL 490295|B.1.1.52|South Africa|2020-06-15	0.0004204664	Africa
Africa|hCoV-19/Ghana/1651 S3/2020|EPI ISL 422387|A.11|Ghana|2020-03-25	Africa|hCoV-19/South Africa/R10712/2020|EPI ISL 490295|B.1.1.52|South Africa|2020-06-15	0.0005331760	Africa
Africa|hCoV-19/Ghana/1659 S14/2020|EPI ISL 422405|B.1.220|Ghana|2020-03-25	Africa|hCoV-19/South Africa/R10712/2020|EPI ISL 490295|B.1.1.52|South Africa|2020-06-15	0.0002482604	Africa
Africa|hCoV-19/Ghana/2230 S4/2020|EPI ISL 422390|B.40|Ghana|2020-03-25	Africa|hCoV-19/South Africa/R10712/2020|EPI ISL 490295|B.1.1.52|South Africa|2020-06-15	0.0004871059	Africa
Africa|hCoV-19/Ghana/2333 S5/2020|EPI ISL 422394|B.1.3|Ghana|2020-03-27	Africa|hCoV-19/South Africa/R10712/2020|EPI ISL 490295|B.1.1.52|South Africa|2020-06-15	0.0003856978	Africa
Africa|hCoV-19/Ghana/2573 S27/2020|EPI ISL 515082|A|Ghana|2020-03-29	Africa|hCoV-19/South Africa/R10712/2020|EPI ISL 490295|B.1.1.52|South Africa|2020-06-15	0.0006991977	Africa
Africa|hCoV-19/Ghana/2666 S32/2020|EPI ISL 515083|A|Ghana|2020-03-27	Africa|hCoV-19/South Africa/R10712/2020|EPI ISL 490295|B.1.1.52|South Africa|2020-06-15	0.0001055770	Africa
Africa|hCoV-19/Ghana/2709 S25/2020|EPI ISL 515084|B.1|Ghana|2020-03-28	Africa|hCoV-19/South Africa/R10712/2020|EPI ISL 490295|B.1.1.52|South Africa|2020-06-15	0.0004169634	Africa
Africa|hCoV-19/Ghana/2828 S6/2020|EPI ISL 422397|A.11|Ghana|2020-03-29	Africa|hCoV-19/South Africa/R10712/2020|EPI ISL 490295|B.1.1.52|South Africa|2020-06-15	0.0006621248	Africa
Africa|hCoV-19/Ghana/2852 S30/2020|EPI ISL 515085|B.6|Ghana|2020-03-28	Africa|hCoV-19/South Africa/R10712/2020|EPI ISL 490295|B.1.1.52|South Africa|2020-06-15	0.0001052069	Africa
Africa|hCoV-19/Ghana/2914 S8/2020|EPI ISL 422399|B.1.1|Ghana|2020-03-30	Africa|hCoV-19/South Africa/R10712/2020|EPI ISL 490295|B.1.1.52|South Africa|2020-06-15	0.0001057434	Africa
Africa|hCoV-19/Ghana/34927 S20/2020|EPI ISL 515086|A.11|Ghana|2020-05-23	Africa|hCoV-19/South Africa/R10712/2020|EPI ISL 490295|B.1.1.52|South Africa|2020-06-15	0.0005943701	Africa
Africa|hCoV-19/Ghana/34928 S21/2020|EPI ISL 515087|A.11|Ghana|2020-05-23	Africa|hCoV-19/South Africa/R10712/2020|EPI ISL 490295|B.1.1.52|South Africa|2020-06-15	0.0006994593	Africa
Africa|hCoV-19/Ghana/34980 S22/2020|EPI ISL 515088|B.1.1|Ghana|2020-05-23	Africa|hCoV-19/South Africa/R10712/2020|EPI ISL 490295|B.1.1.52|South Africa|2020-06-15	0.0001404117	Africa
Africa|hCoV-19/Ghana/34983 S40/2020|EPI ISL 515089|B.1.1|Ghana|2020-05-23	Africa|hCoV-19/South Africa/R10712/2020|EPI ISL 490295|B.1.1.52|South Africa|2020-06-15	0.0002097065	Africa
Africa|hCoV-19/Ghana/35012 S17/2020|EPI ISL 515090|B.1.1|Ghana|2020-05-23	Africa|hCoV-19/South Africa/R10712/2020|EPI ISL 490295|B.1.1.52|South Africa|2020-06-15	0.0002083088	Africa
Africa|hCoV-19/Ghana/35019 S18/2020|EPI ISL 515091|B.1.1|Ghana|2020-05-23	Africa|hCoV-19/South Africa/R10712/2020|EPI ISL 490295|B.1.1.52|South Africa|2020-06-15	0.0001049824	Africa
Africa|hCoV-19/Ghana/35183 S24/2020|EPI ISL 515092|A|Ghana|2020-05-24	Africa|hCoV-19/South Africa/R10712/2020|EPI ISL 490295|B.1.1.52|South Africa|2020-06-15	0.0001061035	Africa
Africa|hCoV-19/Ghana/35280 S41/2020|EPI ISL 515093|A|Ghana|2020-05-24	Africa|hCoV-19/South Africa/R10712/2020|EPI ISL 490295|B.1.1.52|South Africa|2020-06-15	0.0006001540	Africa
Africa|hCoV-19/Ghana/35394 S49/2020|EPI ISL 515094|B.1.1.307|Ghana|2020-05-24	Africa|hCoV-19/South Africa/R10712/2020|EPI ISL 490295|B.1.1.52|South Africa|2020-06-15	0.0001401623	Africa
Africa|hCoV-19/Ghana/35466 S19/2020|EPI ISL 515095|B.1.1|Ghana|2020-05-24	Africa|hCoV-19/South Africa/R10712/2020|EPI ISL 490295|B.1.1.52|South Africa|2020-06-15	0.0001747194	Africa
Africa|hCoV-19/Ghana/35563 S37/2020|EPI ISL 515096|A.11|Ghana|2020-05-24	Africa|hCoV-19/South Africa/R10712/2020|EPI ISL 490295|B.1.1.52|South Africa|2020-06-15	0.0007294129	Africa
Africa|hCoV-19/Ghana/36523 S23/2020|EPI ISL 515097|A|Ghana|2020-05-27	Africa|hCoV-19/South Africa/R10712/2020|EPI ISL 490295|B.1.1.52|South Africa|2020-06-15	0.0002459122	Africa
Africa|hCoV-19/Ghana/81216 S36/2020|EPI ISL 515098|A|Ghana|2020-05-20	Africa|hCoV-19/South Africa/R10712/2020|EPI ISL 490295|B.1.1.52|South Africa|2020-06-15	0.0006984723	Africa
Africa|hCoV-19/Ghana/81219 S34/2020|EPI ISL 515099|B.1.1|Ghana|2020-05-20	Africa|hCoV-19/South Africa/R10712/2020|EPI ISL 490295|B.1.1.52|South Africa|2020-06-15	0.0001048686	Africa
Africa|hCoV-19/Ghana/82879 S48/2020|EPI ISL 515100|B.1|Ghana|2020-05-20	Africa|hCoV-19/South Africa/R10712/2020|EPI ISL 490295|B.1.1.52|South Africa|2020-06-15	0.0004194320	Africa
Africa|hCoV-19/Ghana/83637 S29/2020|EPI ISL 515101|B.1.1|Ghana|2020-05-22	Africa|hCoV-19/South Africa/R10712/2020|EPI ISL 490295|B.1.1.52|South Africa|2020-06-15	0.0001394169	Africa
Africa|hCoV-19/Ghana/84049 S31/2020|EPI ISL 515102|B.1|Ghana|2020-05-25	Africa|hCoV-19/South Africa/R10712/2020|EPI ISL 490295|B.1.1.52|South Africa|2020-06-15	0.0004525215	Africa
Africa|hCoV-19/Ghana/84162 S45/2020|EPI ISL 515103|A|Ghana|2020-04-25	Africa|hCoV-19/South Africa/R10712/2020|EPI ISL 490295|B.1.1.52|South Africa|2020-06-15	0.0005648529	Africa
Africa|hCoV-19/Ghana/84182 S43/2020|EPI ISL 515104|B.1.1|Ghana|2020-05-25	Africa|hCoV-19/South Africa/R10712/2020|EPI ISL 490295|B.1.1.52|South Africa|2020-06-15	0.0002467310	Africa
Africa|hCoV-19/Ghana/84210 S44/2020|EPI ISL 515105|A|Ghana|2020-05-24	Africa|hCoV-19/South Africa/R10712/2020|EPI ISL 490295|B.1.1.52|South Africa|2020-06-15	0.0006297203	Africa
Africa|hCoV-19/Ghana/84218 S47/2020|EPI ISL 515106|A|Ghana|2020-05-25	Africa|hCoV-19/South Africa/R10712/2020|EPI ISL 490295|B.1.1.52|South Africa|2020-06-15	0.0007051728	Africa
Africa|hCoV-19/Ghana/84260 S28/2020|EPI ISL 515107|A|Ghana|2020-05-25	Africa|hCoV-19/South Africa/R10712/2020|EPI ISL 490295|B.1.1.52|South Africa|2020-06-15	0.0005960307	Africa
Africa|hCoV-19/Ghana/84279 S42/2020|EPI ISL 515108|B.1|Ghana|2020-05-25	Africa|hCoV-19/South Africa/R10712/2020|EPI ISL 490295|B.1.1.52|South Africa|2020-06-15	0.0004541179	Africa
Africa|hCoV-19/Ghana/84301 S35/2020|EPI ISL 515109|A.11|Ghana|2020-05-24	Africa|hCoV-19/South Africa/R10712/2020|EPI ISL 490295|B.1.1.52|South Africa|2020-06-15	0.0005713792	Africa
Africa|hCoV-19/Ghana/84430 S51/2020|EPI ISL 515110|B.1.1.307|Ghana|2020-05-25	Africa|hCoV-19/South Africa/R10712/2020|EPI ISL 490295|B.1.1.52|South Africa|2020-06-15	0.0001397658	Africa
Africa|hCoV-19/Ghana/84438 S50/2020|EPI ISL 515111|A|Ghana|2020-05-24	Africa|hCoV-19/South Africa/R10712/2020|EPI ISL 490295|B.1.1.52|South Africa|2020-06-15	0.0005937410	Africa
Africa|hCoV-19/Ghana/84484 S16/2020|EPI ISL 515112|B.1.1|Ghana|2020-05-25	Africa|hCoV-19/South Africa/R10712/2020|EPI ISL 490295|B.1.1.52|South Africa|2020-06-15	0.0002118108	Africa
Africa|hCoV-19/Ghana/KATH23/2020|EPI ISL 515181|A.11|Ghana|2020-03-22	Africa|hCoV-19/South Africa/R10712/2020|EPI ISL 490295|B.1.1.52|South Africa|2020-06-15	0.0005557239	Africa
Africa|hCoV-19/Ghana/TTH10/2020|EPI ISL 515182|A|Ghana|2020-03-27	Africa|hCoV-19/South Africa/R10712/2020|EPI ISL 490295|B.1.1.52|South Africa|2020-06-15	0.0005209259	Africa
Africa|hCoV-19/Ghana/TTH11/2020|EPI ISL 515183|A|Ghana|2020-03-27	Africa|hCoV-19/South Africa/R10712/2020|EPI ISL 490295|B.1.1.52|South Africa|2020-06-15	0.0005227045	Africa
Africa|hCoV-19/Ghana/TTH6/2020|EPI ISL 515248|A|Ghana|2020-03-27	Africa|hCoV-19/South Africa/R10712/2020|EPI ISL 490295|B.1.1.52|South Africa|2020-06-15	0.0005836596	Africa
Africa|hCoV-19/Kenya/C1092/2020|EPI ISL 457849|B.1.5|Kenya|2020-04-18	Africa|hCoV-19/South Africa/R10712/2020|EPI ISL 490295|B.1.1.52|South Africa|2020-06-15	0.0002148565	Africa
Africa|hCoV-19/Kenya/C1102/2020|EPI ISL 568708|B.1.5|Kenya|2020-04-19	Africa|hCoV-19/South Africa/R10712/2020|EPI ISL 490295|B.1.1.52|South Africa|2020-06-15	0.0003507951	Africa
Africa|hCoV-19/Kenya/C1162/2020|EPI ISL 457850|B.1.5|Kenya|2020-04-19	Africa|hCoV-19/South Africa/R10712/2020|EPI ISL 490295|B.1.1.52|South Africa|2020-06-15	0.0002127523	Africa
Africa|hCoV-19/Kenya/C1216/2020|EPI ISL 457854|B.1.5|Kenya|2020-04-19	Africa|hCoV-19/South Africa/R10712/2020|EPI ISL 490295|B.1.1.52|South Africa|2020-06-15	0.0002430293	Africa
Africa|hCoV-19/Kenya/C1292/2020|EPI ISL 457856|B|Kenya|2020-04-20	Africa|hCoV-19/South Africa/R10712/2020|EPI ISL 490295|B.1.1.52|South Africa|2020-06-15	0.0002457361	Africa
Africa|hCoV-19/Kenya/C1357/2020|EPI ISL 457858|B.1.5|Kenya|2020-04-20	Africa|hCoV-19/South Africa/R10712/2020|EPI ISL 490295|B.1.1.52|South Africa|2020-06-15	0.0001798724	Africa
Africa|hCoV-19/Kenya/C1422/2020|EPI ISL 457861|B.1|Kenya|2020-04-20	Africa|hCoV-19/South Africa/R10712/2020|EPI ISL 490295|B.1.1.52|South Africa|2020-06-15	0.0002168811	Africa
Africa|hCoV-19/Kenya/C1499/2020|EPI ISL 457863|B.1.5|Kenya|2020-04-20	Africa|hCoV-19/South Africa/R10712/2020|EPI ISL 490295|B.1.1.52|South Africa|2020-06-15	0.0002457134	Africa
Africa|hCoV-19/Kenya/C1646/2020|EPI ISL 457865|B.1.5|Kenya|2020-04-21	Africa|hCoV-19/South Africa/R10712/2020|EPI ISL 490295|B.1.1.52|South Africa|2020-06-15	0.0001837991	Africa
Africa|hCoV-19/Kenya/C1739/2020|EPI ISL 457866|B|Kenya|2020-04-22	Africa|hCoV-19/South Africa/R10712/2020|EPI ISL 490295|B.1.1.52|South Africa|2020-06-15	0.0002162301	Africa
Africa|hCoV-19/Kenya/C1751/2020|EPI ISL 457867|B.1.5|Kenya|2020-04-22	Africa|hCoV-19/South Africa/R10712/2020|EPI ISL 490295|B.1.1.52|South Africa|2020-06-15	0.0002083064	Africa
Africa|hCoV-19/Kenya/C21582/2020|EPI ISL 568872|B.1|Kenya|2020-06-22	Africa|hCoV-19/South Africa/R10712/2020|EPI ISL 490295|B.1.1.52|South Africa|2020-06-15	0.0004514595	Africa
Africa|hCoV-19/Kenya/C22/2020|EPI ISL 457845|B.1.5|Kenya|2020-03-17	Africa|hCoV-19/South Africa/R10712/2020|EPI ISL 490295|B.1.1.52|South Africa|2020-06-15	0.0002183012	Africa
Africa|hCoV-19/Kenya/C2439/2020|EPI ISL 457877|B.1.5|Kenya|2020-04-24	Africa|hCoV-19/South Africa/R10712/2020|EPI ISL 490295|B.1.1.52|South Africa|2020-06-15	0.0002806733	Africa
Africa|hCoV-19/Kenya/C2449/2020|EPI ISL 457878|B.1.5|Kenya|2020-04-24	Africa|hCoV-19/South Africa/R10712/2020|EPI ISL 490295|B.1.1.52|South Africa|2020-06-15	0.0002811896	Africa
Africa|hCoV-19/Kenya/C2469/2020|EPI ISL 457879|B.1.5|Kenya|2020-04-24	Africa|hCoV-19/South Africa/R10712/2020|EPI ISL 490295|B.1.1.52|South Africa|2020-06-15	0.0002115001	Africa
Africa|hCoV-19/Kenya/C253/2020|EPI ISL 457868|B.1|Kenya|2020-04-03	Africa|hCoV-19/South Africa/R10712/2020|EPI ISL 490295|B.1.1.52|South Africa|2020-06-15	0.0002430405	Africa
Africa|hCoV-19/Kenya/C256/2020|EPI ISL 568697|B.1.5|Kenya|2020-04-04	Africa|hCoV-19/South Africa/R10712/2020|EPI ISL 490295|B.1.1.52|South Africa|2020-06-15	0.0002527295	Africa
Africa|hCoV-19/Kenya/C2582/2020|EPI ISL 457883|B.1.5|Kenya|2020-04-25	Africa|hCoV-19/South Africa/R10712/2020|EPI ISL 490295|B.1.1.52|South Africa|2020-06-15	0.0002503286	Africa
Africa|hCoV-19/Kenya/C2685/2020|EPI ISL 457884|B.1.5|Kenya|2020-04-25	Africa|hCoV-19/South Africa/R10712/2020|EPI ISL 490295|B.1.1.52|South Africa|2020-06-15	0.0002086998	Africa
Africa|hCoV-19/Kenya/C2777/2020|EPI ISL 457887|B.1|Kenya|2020-04-26	Africa|hCoV-19/South Africa/R10712/2020|EPI ISL 490295|B.1.1.52|South Africa|2020-06-15	0.0001837047	Africa
Africa|hCoV-19/Kenya/C2826/2020|EPI ISL 457891|B.1.5|Kenya|2020-04-27	Africa|hCoV-19/South Africa/R10712/2020|EPI ISL 490295|B.1.1.52|South Africa|2020-06-15	0.0002104765	Africa
Africa|hCoV-19/Kenya/C2847/2020|EPI ISL 457892|B.1.5|Kenya|2020-04-27	Africa|hCoV-19/South Africa/R10712/2020|EPI ISL 490295|B.1.1.52|South Africa|2020-06-15	0.0001816362	Africa
Africa|hCoV-19/Kenya/C293/2020|EPI ISL 457871|A|Kenya|2020-04-04	Africa|hCoV-19/South Africa/R10712/2020|EPI ISL 490295|B.1.1.52|South Africa|2020-06-15	0.0005407321	Africa
Africa|hCoV-19/Kenya/C310/2020|EPI ISL 457874|B.4|Kenya|2020-04-04	Africa|hCoV-19/South Africa/R10712/2020|EPI ISL 490295|B.1.1.52|South Africa|2020-06-15	0.0007086060	Africa
Africa|hCoV-19/Kenya/C3129/2020|EPI ISL 457897|B.1.5|Kenya|2020-04-28	Africa|hCoV-19/South Africa/R10712/2020|EPI ISL 490295|B.1.1.52|South Africa|2020-06-15	0.0002443670	Africa
Africa|hCoV-19/Kenya/C314/2020|EPI ISL 457875|A|Kenya|2020-04-04	Africa|hCoV-19/South Africa/R10712/2020|EPI ISL 490295|B.1.1.52|South Africa|2020-06-15	0.0005904214	Africa
Africa|hCoV-19/Kenya/C316/2020|EPI ISL 457876|B.4|Kenya|2020-04-04	Africa|hCoV-19/South Africa/R10712/2020|EPI ISL 490295|B.1.1.52|South Africa|2020-06-15	0.0007153550	Africa
Africa|hCoV-19/Kenya/C3194/2020|EPI ISL 457901|B.1.5|Kenya|2020-04-28	Africa|hCoV-19/South Africa/R10712/2020|EPI ISL 490295|B.1.1.52|South Africa|2020-06-15	0.0002862009	Africa
Africa|hCoV-19/Kenya/C3205/2020|EPI ISL 457902|B.1.5|Kenya|2020-04-28	Africa|hCoV-19/South Africa/R10712/2020|EPI ISL 490295|B.1.1.52|South Africa|2020-06-15	0.0002126391	Africa
Africa|hCoV-19/Kenya/C3208/2020|EPI ISL 457903|B.1.5|Kenya|2020-04-28	Africa|hCoV-19/South Africa/R10712/2020|EPI ISL 490295|B.1.1.52|South Africa|2020-06-15	0.0002153788	Africa
Africa|hCoV-19/Kenya/C3381/2020|EPI ISL 568714|B.1.5|Kenya|2020-04-30	Africa|hCoV-19/South Africa/R10712/2020|EPI ISL 490295|B.1.1.52|South Africa|2020-06-15	0.0002455609	Africa
Africa|hCoV-19/Kenya/C3427/2020|EPI ISL 457906|B.1.5|Kenya|2020-04-29	Africa|hCoV-19/South Africa/R10712/2020|EPI ISL 490295|B.1.1.52|South Africa|2020-06-15	0.0002452308	Africa
Africa|hCoV-19/Kenya/C3457/2020|EPI ISL 568715|B.1|Kenya|2020-04-30	Africa|hCoV-19/South Africa/R10712/2020|EPI ISL 490295|B.1.1.52|South Africa|2020-06-15	0.0003191973	Africa
Africa|hCoV-19/Kenya/C3739/2020|EPI ISL 568717|B.1.5|Kenya|2020-05-04	Africa|hCoV-19/South Africa/R10712/2020|EPI ISL 490295|B.1.1.52|South Africa|2020-06-15	0.0002104763	Africa
Africa|hCoV-19/Kenya/C389/2020|EPI ISL 568698|B.1.5|Kenya|2020-04-07	Africa|hCoV-19/South Africa/R10712/2020|EPI ISL 490295|B.1.1.52|South Africa|2020-06-15	0.0002124060	Africa
Africa|hCoV-19/Kenya/C3980/2020|EPI ISL 568719|B.1|Kenya|2020-05-05	Africa|hCoV-19/South Africa/R10712/2020|EPI ISL 490295|B.1.1.52|South Africa|2020-06-15	0.0002473108	Africa
Africa|hCoV-19/Kenya/C4083/2020|EPI ISL 568721|B.1.5|Kenya|2020-05-05	Africa|hCoV-19/South Africa/R10712/2020|EPI ISL 490295|B.1.1.52|South Africa|2020-06-15	0.0002540282	Africa
Africa|hCoV-19/Kenya/C4195/2020|EPI ISL 568723|B.1.5|Kenya|2020-06-05	Africa|hCoV-19/South Africa/R10712/2020|EPI ISL 490295|B.1.1.52|South Africa|2020-06-15	0.0002104767	Africa
Africa|hCoV-19/Kenya/C4199/2020|EPI ISL 568724|B.1.5|Kenya|2020-05-06	Africa|hCoV-19/South Africa/R10712/2020|EPI ISL 490295|B.1.1.52|South Africa|2020-06-15	0.0002480168	Africa
Africa|hCoV-19/Kenya/C4214/2020|EPI ISL 568725|B.1|Kenya|2020-06-05	Africa|hCoV-19/South Africa/R10712/2020|EPI ISL 490295|B.1.1.52|South Africa|2020-06-15	0.0002430296	Africa
Africa|hCoV-19/Kenya/C4419/2020|EPI ISL 568727|B.1|Kenya|2020-05-07	Africa|hCoV-19/South Africa/R10712/2020|EPI ISL 490295|B.1.1.52|South Africa|2020-06-15	0.0003127911	Africa
Africa|hCoV-19/Kenya/C4420/2020|EPI ISL 568728|B.1.5|Kenya|2020-05-07	Africa|hCoV-19/South Africa/R10712/2020|EPI ISL 490295|B.1.1.52|South Africa|2020-06-15	0.0002503312	Africa
Africa|hCoV-19/Kenya/C4585/2020|EPI ISL 568730|B.1.5|Kenya|2020-05-08	Africa|hCoV-19/South Africa/R10712/2020|EPI ISL 490295|B.1.1.52|South Africa|2020-06-15	0.0002455722	Africa
Africa|hCoV-19/Kenya/C460/2020|EPI ISL 457910|B.1.5|Kenya|2020-04-08	Africa|hCoV-19/South Africa/R10712/2020|EPI ISL 490295|B.1.1.52|South Africa|2020-06-15	0.0002160301	Africa
Africa|hCoV-19/Kenya/C4691/2020|EPI ISL 568733|B.1.5|Kenya|2020-05-09	Africa|hCoV-19/South Africa/R10712/2020|EPI ISL 490295|B.1.1.52|South Africa|2020-06-15	0.0002130242	Africa
Africa|hCoV-19/Kenya/C4710/2020|EPI ISL 568735|B.1.5|Kenya|2020-05-08	Africa|hCoV-19/South Africa/R10712/2020|EPI ISL 490295|B.1.1.52|South Africa|2020-06-15	0.0003124937	Africa
Africa|hCoV-19/Kenya/C4717/2020|EPI ISL 568737|B.1.5|Kenya|2020-05-08	Africa|hCoV-19/South Africa/R10712/2020|EPI ISL 490295|B.1.1.52|South Africa|2020-06-15	0.0002202318	Africa
Africa|hCoV-19/Kenya/C4872/2020|EPI ISL 568741|B.1.5|Kenya|2020-05-08	Africa|hCoV-19/South Africa/R10712/2020|EPI ISL 490295|B.1.1.52|South Africa|2020-06-15	0.0002479550	Africa
Africa|hCoV-19/Kenya/C4895/2020|EPI ISL 568742|B.1.5|Kenya|2020-05-08	Africa|hCoV-19/South Africa/R10712/2020|EPI ISL 490295|B.1.1.52|South Africa|2020-06-15	0.0003190961	Africa
Africa|hCoV-19/Kenya/C5008/2020|EPI ISL 568744|B.1|Kenya|2020-05-08	Africa|hCoV-19/South Africa/R10712/2020|EPI ISL 490295|B.1.1.52|South Africa|2020-06-15	0.0002508219	Africa
Africa|hCoV-19/Kenya/C5011/2020|EPI ISL 568745|B.1.5|Kenya|2020-05-08	Africa|hCoV-19/South Africa/R10712/2020|EPI ISL 490295|B.1.1.52|South Africa|2020-06-15	0.0002808866	Africa
Africa|hCoV-19/Kenya/C5119/2020|EPI ISL 568750|B.1|Kenya|2020-05-09	Africa|hCoV-19/South Africa/R10712/2020|EPI ISL 490295|B.1.1.52|South Africa|2020-06-15	0.0002455895	Africa
Africa|hCoV-19/Kenya/C5177/2020|EPI ISL 568752|B.1.5|Kenya|2020-05-09	Africa|hCoV-19/South Africa/R10712/2020|EPI ISL 490295|B.1.1.52|South Africa|2020-06-15	0.0002481461	Africa
Africa|hCoV-19/Kenya/C5178/2020|EPI ISL 568753|B.1.5|Kenya|2020-05-09	Africa|hCoV-19/South Africa/R10712/2020|EPI ISL 490295|B.1.1.52|South Africa|2020-06-15	0.0002169596	Africa
Africa|hCoV-19/Kenya/C5246/2020|EPI ISL 568754|B.1.5|Kenya|2020-05-09	Africa|hCoV-19/South Africa/R10712/2020|EPI ISL 490295|B.1.1.52|South Africa|2020-06-15	0.0002458429	Africa
Africa|hCoV-19/Kenya/C5288/2020|EPI ISL 568755|B.1.5|Kenya|2020-05-10	Africa|hCoV-19/South Africa/R10712/2020|EPI ISL 490295|B.1.1.52|South Africa|2020-06-15	0.0003194107	Africa
Africa|hCoV-19/Kenya/C5289/2020|EPI ISL 568756|B.1.5|Kenya|2020-05-10	Africa|hCoV-19/South Africa/R10712/2020|EPI ISL 490295|B.1.1.52|South Africa|2020-06-15	0.0001807957	Africa
Africa|hCoV-19/Kenya/C5328/2020|EPI ISL 568760|B.1.5|Kenya|2020-05-10	Africa|hCoV-19/South Africa/R10712/2020|EPI ISL 490295|B.1.1.52|South Africa|2020-06-15	0.0002481924	Africa
Africa|hCoV-19/Kenya/C5335/2020|EPI ISL 568762|B.1.5|Kenya|2020-05-10	Africa|hCoV-19/South Africa/R10712/2020|EPI ISL 490295|B.1.1.52|South Africa|2020-06-15	0.0002484128	Africa
Africa|hCoV-19/Kenya/C5384/2020|EPI ISL 568764|B.1.5|Kenya|2020-05-10	Africa|hCoV-19/South Africa/R10712/2020|EPI ISL 490295|B.1.1.52|South Africa|2020-06-15	0.0003124936	Africa
Africa|hCoV-19/Kenya/C54/2020|EPI ISL 457847|B.1|Kenya|2020-03-24	Africa|hCoV-19/South Africa/R10712/2020|EPI ISL 490295|B.1.1.52|South Africa|2020-06-15	0.0002832300	Africa
Africa|hCoV-19/Kenya/C544/2020|EPI ISL 457911|B.1.5|Kenya|2020-04-10	Africa|hCoV-19/South Africa/R10712/2020|EPI ISL 490295|B.1.1.52|South Africa|2020-06-15	0.0002160379	Africa
Africa|hCoV-19/Kenya/C5442/2020|EPI ISL 568767|B.1.5|Kenya|2020-05-10	Africa|hCoV-19/South Africa/R10712/2020|EPI ISL 490295|B.1.1.52|South Africa|2020-06-15	0.0002806735	Africa
Africa|hCoV-19/Kenya/C569/2020|EPI ISL 568700|B.1|Kenya|2020-04-12	Africa|hCoV-19/South Africa/R10712/2020|EPI ISL 490295|B.1.1.52|South Africa|2020-06-15	0.0002168578	Africa
Africa|hCoV-19/Kenya/C5695/2020|EPI ISL 568770|B.1.5|Kenya|2020-05-11	Africa|hCoV-19/South Africa/R10712/2020|EPI ISL 490295|B.1.1.52|South Africa|2020-06-15	0.0003157713	Africa
Africa|hCoV-19/Kenya/C5701/2020|EPI ISL 568772|B.1|Kenya|2020-05-11	Africa|hCoV-19/South Africa/R10712/2020|EPI ISL 490295|B.1.1.52|South Africa|2020-06-15	0.0002455783	Africa
Africa|hCoV-19/Kenya/C571/2020|EPI ISL 568702|A|Kenya|2020-04-12	Africa|hCoV-19/South Africa/R10712/2020|EPI ISL 490295|B.1.1.52|South Africa|2020-06-15	0.0005556659	Africa
Africa|hCoV-19/Kenya/C5767/2020|EPI ISL 568773|B.1.5|Kenya|2020-05-11	Africa|hCoV-19/South Africa/R10712/2020|EPI ISL 490295|B.1.1.52|South Africa|2020-06-15	0.0003253080	Africa
Africa|hCoV-19/Kenya/C5811/2020|EPI ISL 568775|B.1.5|Kenya|2020-05-11	Africa|hCoV-19/South Africa/R10712/2020|EPI ISL 490295|B.1.1.52|South Africa|2020-06-15	0.0002455784	Africa
Africa|hCoV-19/Kenya/C5813/2020|EPI ISL 568776|B.1|Kenya|2020-05-11	Africa|hCoV-19/South Africa/R10712/2020|EPI ISL 490295|B.1.1.52|South Africa|2020-06-15	0.0002481461	Africa
Africa|hCoV-19/Kenya/C5835/2020|EPI ISL 568777|B.1.5|Kenya|2020-05-12	Africa|hCoV-19/South Africa/R10712/2020|EPI ISL 490295|B.1.1.52|South Africa|2020-06-15	0.0002834039	Africa
Africa|hCoV-19/Kenya/C587/2020|EPI ISL 457912|B.1.5|Kenya|2020-04-11	Africa|hCoV-19/South Africa/R10712/2020|EPI ISL 490295|B.1.1.52|South Africa|2020-06-15	0.0002519072	Africa
Africa|hCoV-19/Kenya/C589/2020|EPI ISL 457913|B.1.5|Kenya|2020-04-11	Africa|hCoV-19/South Africa/R10712/2020|EPI ISL 490295|B.1.1.52|South Africa|2020-06-15	0.0002123380	Africa
Africa|hCoV-19/Kenya/C5902/2020|EPI ISL 568779|B.1.5|Kenya|2020-05-12	Africa|hCoV-19/South Africa/R10712/2020|EPI ISL 490295|B.1.1.52|South Africa|2020-06-15	0.0002483309	Africa
Africa|hCoV-19/Kenya/C5911/2020|EPI ISL 568780|B.1.5|Kenya|2020-05-12	Africa|hCoV-19/South Africa/R10712/2020|EPI ISL 490295|B.1.1.52|South Africa|2020-06-15	0.0002147371	Africa
Africa|hCoV-19/Kenya/C5914/2020|EPI ISL 568782|B.1.5|Kenya|2020-05-12	Africa|hCoV-19/South Africa/R10712/2020|EPI ISL 490295|B.1.1.52|South Africa|2020-06-15	0.0002809398	Africa
Africa|hCoV-19/Kenya/C6186/2020|EPI ISL 568787|B.1.5|Kenya|2020-05-13	Africa|hCoV-19/South Africa/R10712/2020|EPI ISL 490295|B.1.1.52|South Africa|2020-06-15	0.0003191117	Africa
Africa|hCoV-19/Kenya/C6255/2020|EPI ISL 568790|B.1.1.33|Kenya|2020-05-13	Africa|hCoV-19/South Africa/R10712/2020|EPI ISL 490295|B.1.1.52|South Africa|2020-06-15	0.0002808403	Africa
Africa|hCoV-19/Kenya/C6298/2020|EPI ISL 568792|B.1|Kenya|2020-05-13	Africa|hCoV-19/South Africa/R10712/2020|EPI ISL 490295|B.1.1.52|South Africa|2020-06-15	0.0002168164	Africa
Africa|hCoV-19/Kenya/C6369/2020|EPI ISL 568794|B.1|Kenya|2020-05-14	Africa|hCoV-19/South Africa/R10712/2020|EPI ISL 490295|B.1.1.52|South Africa|2020-06-15	0.0002886972	Africa
Africa|hCoV-19/Kenya/C6380/2020|EPI ISL 568798|B.1.5|Kenya|2020-05-15	Africa|hCoV-19/South Africa/R10712/2020|EPI ISL 490295|B.1.1.52|South Africa|2020-06-15	0.0001808416	Africa
Africa|hCoV-19/Kenya/C6384/2020|EPI ISL 568799|B.1|Kenya|2020-05-14	Africa|hCoV-19/South Africa/R10712/2020|EPI ISL 490295|B.1.1.52|South Africa|2020-06-15	0.0002480431	Africa
Africa|hCoV-19/Kenya/C639/2020|EPI ISL 568703|B|Kenya|2020-04-14	Africa|hCoV-19/South Africa/R10712/2020|EPI ISL 490295|B.1.1.52|South Africa|2020-06-15	0.0003612333	Africa
Africa|hCoV-19/Kenya/C6518/2020|EPI ISL 568803|B.1.5|Kenya|2020-05-14	Africa|hCoV-19/South Africa/R10712/2020|EPI ISL 490295|B.1.1.52|South Africa|2020-06-15	0.0003241124	Africa
Africa|hCoV-19/Kenya/C6524/2020|EPI ISL 568805|A|Kenya|2020-05-14	Africa|hCoV-19/South Africa/R10712/2020|EPI ISL 490295|B.1.1.52|South Africa|2020-06-15	0.0006065394	Africa
Africa|hCoV-19/Kenya/C656/2020|EPI ISL 457915|B.1.5|Kenya|2020-04-13	Africa|hCoV-19/South Africa/R10712/2020|EPI ISL 490295|B.1.1.52|South Africa|2020-06-15	0.0002777799	Africa
Africa|hCoV-19/Kenya/C6564/2020|EPI ISL 568806|B.1.5|Kenya|2020-05-14	Africa|hCoV-19/South Africa/R10712/2020|EPI ISL 490295|B.1.1.52|South Africa|2020-06-15	0.0003286240	Africa
Africa|hCoV-19/Kenya/C6878/2020|EPI ISL 568813|B.1.1|Kenya|2020-05-15	Africa|hCoV-19/South Africa/R10712/2020|EPI ISL 490295|B.1.1.52|South Africa|2020-06-15	0.0001095869	Africa
Africa|hCoV-19/Kenya/C6914/2020|EPI ISL 568817|B.1|Kenya|2020-05-15	Africa|hCoV-19/South Africa/R10712/2020|EPI ISL 490295|B.1.1.52|South Africa|2020-06-15	0.0003578904	Africa
Africa|hCoV-19/Kenya/C7081/2020|EPI ISL 568824|B.1.5|Kenya|2020-05-16	Africa|hCoV-19/South Africa/R10712/2020|EPI ISL 490295|B.1.1.52|South Africa|2020-06-15	0.0002211185	Africa
Africa|hCoV-19/Kenya/C713/2020|EPI ISL 457920|B.1.5|Kenya|2020-04-14	Africa|hCoV-19/South Africa/R10712/2020|EPI ISL 490295|B.1.1.52|South Africa|2020-06-15	0.0002430400	Africa
Africa|hCoV-19/Kenya/C7579/2020|EPI ISL 568842|A|Kenya|2020-05-16	Africa|hCoV-19/South Africa/R10712/2020|EPI ISL 490295|B.1.1.52|South Africa|2020-06-15	0.0006082192	Africa
Africa|hCoV-19/Kenya/C7605/2020|EPI ISL 568847|A|Kenya|2020-05-16	Africa|hCoV-19/South Africa/R10712/2020|EPI ISL 490295|B.1.1.52|South Africa|2020-06-15	0.0005963438	Africa
Africa|hCoV-19/Kenya/C787/2020|EPI ISL 457921|B.1.5|Kenya|2020-04-15	Africa|hCoV-19/South Africa/R10712/2020|EPI ISL 490295|B.1.1.52|South Africa|2020-06-15	0.0002083066	Africa
Africa|hCoV-19/Kenya/C7949/2020|EPI ISL 568852|B.1|Kenya|2020-05-18	Africa|hCoV-19/South Africa/R10712/2020|EPI ISL 490295|B.1.1.52|South Africa|2020-06-15	0.0003586165	Africa
Africa|hCoV-19/Kenya/C815/2020|EPI ISL 568706|B.1|Kenya|2020-04-16	Africa|hCoV-19/South Africa/R10712/2020|EPI ISL 490295|B.1.1.52|South Africa|2020-06-15	0.0002863227	Africa
Africa|hCoV-19/Kenya/C8240/2020|EPI ISL 568855|B.1.5|Kenya|2020-05-19	Africa|hCoV-19/South Africa/R10712/2020|EPI ISL 490295|B.1.1.52|South Africa|2020-06-15	0.0002880861	Africa
Africa|hCoV-19/Kenya/C926/2020|EPI ISL 457928|B.1.5|Kenya|2020-04-17	Africa|hCoV-19/South Africa/R10712/2020|EPI ISL 490295|B.1.1.52|South Africa|2020-06-15	0.0002445171	Africa
Africa|hCoV-19/Kenya/D5/2020|EPI ISL 457999|B.1|Kenya|2020-05-22	Africa|hCoV-19/South Africa/R10712/2020|EPI ISL 490295|B.1.1.52|South Africa|2020-06-15	0.0004947875	Africa
Africa|hCoV-19/Kenya/D6/2020|EPI ISL 458000|B.40|Kenya|2020-03-17	Africa|hCoV-19/South Africa/R10712/2020|EPI ISL 490295|B.1.1.52|South Africa|2020-06-15	0.0006277574	Africa
Africa|hCoV-19/Kenya/NIC 059/2020|EPI ISL 457827|B.40|Kenya|2020-03	Africa|hCoV-19/South Africa/R10712/2020|EPI ISL 490295|B.1.1.52|South Africa|2020-06-15	0.0005614088	Africa
Africa|hCoV-19/Kenya/NIC 084/2020|EPI ISL 457828|B|Kenya|2020-03	Africa|hCoV-19/South Africa/R10712/2020|EPI ISL 490295|B.1.1.52|South Africa|2020-06-15	0.0005209367	Africa
Africa|hCoV-19/Kenya/NIC 087/2020|EPI ISL 457829|B.1.1.20|Kenya|2020-03	Africa|hCoV-19/South Africa/R10712/2020|EPI ISL 490295|B.1.1.52|South Africa|2020-06-15	0.0001399353	Africa
Africa|hCoV-19/Kenya/NIC 089/2020|EPI ISL 457830|B.1.1.20|Kenya|2020-03	Africa|hCoV-19/South Africa/R10712/2020|EPI ISL 490295|B.1.1.52|South Africa|2020-06-15	0.0001451703	Africa
Africa|hCoV-19/Kenya/NIC 168/2020|EPI ISL 457832|B.1.255|Kenya|2020-03	Africa|hCoV-19/South Africa/R10712/2020|EPI ISL 490295|B.1.1.52|South Africa|2020-06-15	0.0002862831	Africa
Africa|hCoV-19/Kenya/NIC 187/2020|EPI ISL 457833|B.1.5|Kenya|2020-03-20	Africa|hCoV-19/South Africa/R10712/2020|EPI ISL 490295|B.1.1.52|South Africa|2020-06-15	0.0002777606	Africa
Africa|hCoV-19/Kenya/NIC 196/2020|EPI ISL 457834|B.1.1|Kenya|2020-03-21	Africa|hCoV-19/South Africa/R10712/2020|EPI ISL 490295|B.1.1.52|South Africa|2020-06-15	0.0001079666	Africa
Africa|hCoV-19/Kenya/NIC 248/2020|EPI ISL 457836|B.40|Kenya|2020-03-23	Africa|hCoV-19/South Africa/R10712/2020|EPI ISL 490295|B.1.1.52|South Africa|2020-06-15	0.0004958037	Africa
Africa|hCoV-19/Kenya/NIC 266/2020|EPI ISL 457838|B.6|Kenya|2020-03-24	Africa|hCoV-19/South Africa/R10712/2020|EPI ISL 490295|B.1.1.52|South Africa|2020-06-15	0.0005952894	Africa
Africa|hCoV-19/Kenya/NIC 492/2020|EPI ISL 457840|B.1.5|Kenya|2020-03	Africa|hCoV-19/South Africa/R10712/2020|EPI ISL 490295|B.1.1.52|South Africa|2020-06-15	0.0002143635	Africa
Africa|hCoV-19/Kenya/NIC 512/2020|EPI ISL 457841|B.1.5|Kenya|2020-03	Africa|hCoV-19/South Africa/R10712/2020|EPI ISL 490295|B.1.1.52|South Africa|2020-06-15	0.0002142028	Africa
Africa|hCoV-19/Kenya/NIC 569/2020|EPI ISL 457843|B.1.1|Kenya|2020-03-29	Africa|hCoV-19/South Africa/R10712/2020|EPI ISL 490295|B.1.1.52|South Africa|2020-06-15	0.0001388523	Africa
Africa|hCoV-19/Kenya/NIC 593/2020|EPI ISL 457844|B.1.1.316|Kenya|2020-03-29	Africa|hCoV-19/South Africa/R10712/2020|EPI ISL 490295|B.1.1.52|South Africa|2020-06-15	0.0001416997	Africa
Africa|hCoV-19/Kenya/S052/2020|EPI ISL 457932|B.4|Kenya|2020-03-14	Africa|hCoV-19/South Africa/R10712/2020|EPI ISL 490295|B.1.1.52|South Africa|2020-06-15	0.0007067621	Africa
Africa|hCoV-19/Kenya/S109/2020|EPI ISL 457933|B.4|Kenya|2020-03-23	Africa|hCoV-19/South Africa/R10712/2020|EPI ISL 490295|B.1.1.52|South Africa|2020-06-15	0.0006722027	Africa
Africa|hCoV-19/Kenya/S299/2020|EPI ISL 457934|B.1.1.1|Kenya|2020-03-29	Africa|hCoV-19/South Africa/R10712/2020|EPI ISL 490295|B.1.1.52|South Africa|2020-06-15	0.0002804995	Africa
Africa|hCoV-19/Madagascar/IP-01650/2020|EPI ISL 508862|B.1|Madagascar|2020-03-20	Africa|hCoV-19/South Africa/R10712/2020|EPI ISL 490295|B.1.1.52|South Africa|2020-06-15	0.0003124936	Africa
Africa|hCoV-19/Madagascar/IP-01861/2020|EPI ISL 508863|B.1|Madagascar|2020-03-22	Africa|hCoV-19/South Africa/R10712/2020|EPI ISL 490295|B.1.1.52|South Africa|2020-06-15	0.0003124935	Africa
Africa|hCoV-19/Mali/M002593/2020|EPI ISL 487446|A|Mali|2020-04-06	Africa|hCoV-19/South Africa/R10712/2020|EPI ISL 490295|B.1.1.52|South Africa|2020-06-15	0.0005904073	Africa
Africa|hCoV-19/Mali/M002615/2020|EPI ISL 487447|A|Mali|2020-04-06	Africa|hCoV-19/South Africa/R10712/2020|EPI ISL 490295|B.1.1.52|South Africa|2020-06-15	0.0005209259	Africa
Africa|hCoV-19/Mali/M002616/2020|EPI ISL 487448|A|Mali|2020-04-06	Africa|hCoV-19/South Africa/R10712/2020|EPI ISL 490295|B.1.1.52|South Africa|2020-06-15	0.0005219717	Africa
Africa|hCoV-19/Mali/M002618/2020|EPI ISL 487449|A|Mali|2020-04-06	Africa|hCoV-19/South Africa/R10712/2020|EPI ISL 490295|B.1.1.52|South Africa|2020-06-15	0.0005904096	Africa
Africa|hCoV-19/Mali/M002644/2020|EPI ISL 487450|A|Mali|2020-04-08	Africa|hCoV-19/South Africa/R10712/2020|EPI ISL 490295|B.1.1.52|South Africa|2020-06-15	0.0006251960	Africa
Africa|hCoV-19/Mali/M002659/2020|EPI ISL 487451|A|Mali|2020-04-09	Africa|hCoV-19/South Africa/R10712/2020|EPI ISL 490295|B.1.1.52|South Africa|2020-06-15	0.0005556659	Africa
Africa|hCoV-19/Mali/M002663/2020|EPI ISL 487452|A|Mali|2020-04-09	Africa|hCoV-19/South Africa/R10712/2020|EPI ISL 490295|B.1.1.52|South Africa|2020-06-15	0.0006251502	Africa
Africa|hCoV-19/Mali/M002667/2020|EPI ISL 487453|B.1|Mali|2020-04-10	Africa|hCoV-19/South Africa/R10712/2020|EPI ISL 490295|B.1.1.52|South Africa|2020-06-15	0.0003124935	Africa
Africa|hCoV-19/Mali/M002672/2020|EPI ISL 487454|B|Mali|2020-04-10	Africa|hCoV-19/South Africa/R10712/2020|EPI ISL 490295|B.1.1.52|South Africa|2020-06-15	0.0004863174	Africa
Africa|hCoV-19/Mali/M002673/2020|EPI ISL 487455|B.1|Mali|2020-04-10	Africa|hCoV-19/South Africa/R10712/2020|EPI ISL 490295|B.1.1.52|South Africa|2020-06-15	0.0003124871	Africa
Africa|hCoV-19/Mali/M002675/2020|EPI ISL 487456|A|Mali|2020-04-10	Africa|hCoV-19/South Africa/R10712/2020|EPI ISL 490295|B.1.1.52|South Africa|2020-06-15	0.0005556659	Africa
Africa|hCoV-19/Mali/M002698/2020|EPI ISL 487457|A|Mali|2020-04-12	Africa|hCoV-19/South Africa/R10712/2020|EPI ISL 490295|B.1.1.52|South Africa|2020-06-15	0.0004867671	Africa
Africa|hCoV-19/Mali/M002700/2020|EPI ISL 487458|B.1|Mali|2020-04-12	Africa|hCoV-19/South Africa/R10712/2020|EPI ISL 490295|B.1.1.52|South Africa|2020-06-15	0.0004533010	Africa
Africa|hCoV-19/Mali/M002703/2020|EPI ISL 487459|B.1|Mali|2020-04-12	Africa|hCoV-19/South Africa/R10712/2020|EPI ISL 490295|B.1.1.52|South Africa|2020-06-15	0.0003819445	Africa
Africa|hCoV-19/Mali/M002704/2020|EPI ISL 487460|A|Mali|2020-04-12	Africa|hCoV-19/South Africa/R10712/2020|EPI ISL 490295|B.1.1.52|South Africa|2020-06-15	0.0004861655	Africa
Africa|hCoV-19/Mali/M002707/2020|EPI ISL 487461|A|Mali|2020-04-12	Africa|hCoV-19/South Africa/R10712/2020|EPI ISL 490295|B.1.1.52|South Africa|2020-06-15	0.0006599243	Africa
Africa|hCoV-19/Mali/M002758/2020|EPI ISL 487462|B.1|Mali|2020-04-13	Africa|hCoV-19/South Africa/R10712/2020|EPI ISL 490295|B.1.1.52|South Africa|2020-06-15	0.0004167232	Africa
Africa|hCoV-19/Mali/M002823/2020|EPI ISL 487463|A|Mali|2020-04-14	Africa|hCoV-19/South Africa/R10712/2020|EPI ISL 490295|B.1.1.52|South Africa|2020-06-15	0.0005903929	Africa
Africa|hCoV-19/Mali/M002824/2020|EPI ISL 487464|B.1.3|Mali|2020-04-14	Africa|hCoV-19/South Africa/R10712/2020|EPI ISL 490295|B.1.1.52|South Africa|2020-06-15	0.0004167028	Africa
Africa|hCoV-19/Mali/M002826/2020|EPI ISL 487465|A|Mali|2020-04-14	Africa|hCoV-19/South Africa/R10712/2020|EPI ISL 490295|B.1.1.52|South Africa|2020-06-15	0.0005209259	Africa
Africa|hCoV-19/Mali/M002830/2020|EPI ISL 487466|B.1.275|Mali|2020-04-14	Africa|hCoV-19/South Africa/R10712/2020|EPI ISL 490295|B.1.1.52|South Africa|2020-06-15	0.0003472379	Africa
Africa|hCoV-19/Morocco/15N/2020|EPI ISL 458150|B.1.1|Morocco|2020-05-15	Africa|hCoV-19/South Africa/R10712/2020|EPI ISL 490295|B.1.1.52|South Africa|2020-06-15	0.0004172142	Africa
Africa|hCoV-19/Morocco/6887/2020|EPI ISL 459965|B.1.1|Morocco|2020-03-03	Africa|hCoV-19/South Africa/R10712/2020|EPI ISL 490295|B.1.1.52|South Africa|2020-06-15	0.0001041370	Africa
Africa|hCoV-19/Morocco/6888/2020|EPI ISL 459966|B.1.1|Morocco|2020-03-15	Africa|hCoV-19/South Africa/R10712/2020|EPI ISL 490295|B.1.1.52|South Africa|2020-06-15	0.0002082922	Africa
Africa|hCoV-19/Morocco/6889/2020|EPI ISL 459967|B.1.5|Morocco|2020-03-15	Africa|hCoV-19/South Africa/R10712/2020|EPI ISL 490295|B.1.1.52|South Africa|2020-06-15	0.0002102921	Africa
Africa|hCoV-19/Morocco/6890/2020|EPI ISL 459968|B.1.5|Morocco|2020-03-17	Africa|hCoV-19/South Africa/R10712/2020|EPI ISL 490295|B.1.1.52|South Africa|2020-06-15	0.0002795686	Africa
Africa|hCoV-19/Morocco/6891/2020|EPI ISL 459969|B.1.255|Morocco|2020-03-20	Africa|hCoV-19/South Africa/R10712/2020|EPI ISL 490295|B.1.1.52|South Africa|2020-06-15	0.0002808372	Africa
Africa|hCoV-19/Morocco/6892/2020|EPI ISL 459970|B.1.5|Morocco|2020-03-17	Africa|hCoV-19/South Africa/R10712/2020|EPI ISL 490295|B.1.1.52|South Africa|2020-06-15	0.0002810019	Africa
Africa|hCoV-19/Morocco/6893/2020|EPI ISL 459971|B.1.153|Morocco|2020-03-18	Africa|hCoV-19/South Africa/R10712/2020|EPI ISL 490295|B.1.1.52|South Africa|2020-06-15	0.0003820042	Africa
Africa|hCoV-19/Morocco/6894/2020|EPI ISL 459972|B.1|Morocco|2020-03-20	Africa|hCoV-19/South Africa/R10712/2020|EPI ISL 490295|B.1.1.52|South Africa|2020-06-15	0.0004167029	Africa
Africa|hCoV-19/Morocco/6895/2020|EPI ISL 459973|B.1.1|Morocco|2020-03-20	Africa|hCoV-19/South Africa/R10712/2020|EPI ISL 490295|B.1.1.52|South Africa|2020-06-15	0.0001388523	Africa
Africa|hCoV-19/Morocco/6897/2020|EPI ISL 459975|B.1.5|Morocco|2020-03-21	Africa|hCoV-19/South Africa/R10712/2020|EPI ISL 490295|B.1.1.52|South Africa|2020-06-15	0.0002777702	Africa
Africa|hCoV-19/Morocco/6898/2020|EPI ISL 459976|B.1|Morocco|2020-03-16	Africa|hCoV-19/South Africa/R10712/2020|EPI ISL 490295|B.1.1.52|South Africa|2020-06-15	0.0003472535	Africa
Africa|hCoV-19/Morocco/6899/2020|EPI ISL 459977|B.1.1|Morocco|2020-04-21	Africa|hCoV-19/South Africa/R10712/2020|EPI ISL 490295|B.1.1.52|South Africa|2020-06-15	0.0001388585	Africa
Africa|hCoV-19/Morocco/6900/2020|EPI ISL 459978|B.1.1.247|Morocco|2020-04-20	Africa|hCoV-19/South Africa/R10712/2020|EPI ISL 490295|B.1.1.52|South Africa|2020-06-15	0.0002430285	Africa
Africa|hCoV-19/Morocco/6901/2020|EPI ISL 459979|B.1|Morocco|2020-04-19	Africa|hCoV-19/South Africa/R10712/2020|EPI ISL 490295|B.1.1.52|South Africa|2020-06-15	0.0003472223	Africa
Africa|hCoV-19/Morocco/6902/2020|EPI ISL 459980|B.1.1|Morocco|2020-04-19	Africa|hCoV-19/South Africa/R10712/2020|EPI ISL 490295|B.1.1.52|South Africa|2020-06-15	0.0002777527	Africa
Africa|hCoV-19/Morocco/6903/2020|EPI ISL 459981|B.1|Morocco|2020-04-19	Africa|hCoV-19/South Africa/R10712/2020|EPI ISL 490295|B.1.1.52|South Africa|2020-06-15	0.0004861955	Africa
Africa|hCoV-19/Morocco/6904/2020|EPI ISL 459982|B.1|Morocco|2020-04-18	Africa|hCoV-19/South Africa/R10712/2020|EPI ISL 490295|B.1.1.52|South Africa|2020-06-15	0.0004514595	Africa
Africa|hCoV-19/Morocco/6905/2020|EPI ISL 459983|B.1.1|Morocco|2020-04-21	Africa|hCoV-19/South Africa/R10712/2020|EPI ISL 490295|B.1.1.52|South Africa|2020-06-15	0.0002083058	Africa
Africa|hCoV-19/Morocco/6906/2020|EPI ISL 459984|B.1.1|Morocco|2020-04-06	Africa|hCoV-19/South Africa/R10712/2020|EPI ISL 490295|B.1.1.52|South Africa|2020-06-15	0.0001041370	Africa
Africa|hCoV-19/Morocco/AZ183/2020|EPI ISL 476026|B.1.1|Morocco|2020-05-11	Africa|hCoV-19/South Africa/R10712/2020|EPI ISL 490295|B.1.1.52|South Africa|2020-06-15	0.0003124923	Africa
Africa|hCoV-19/Morocco/CA24/2020|EPI ISL 476025|B.1.1|Morocco|2020-05-02	Africa|hCoV-19/South Africa/R10712/2020|EPI ISL 490295|B.1.1.52|South Africa|2020-06-15	0.0004514625	Africa
Africa|hCoV-19/Morocco/HMIMV-Rabat102-03/2020|EPI ISL 471456|B.1|Morocco|2020-03-31	Africa|hCoV-19/South Africa/R10712/2020|EPI ISL 490295|B.1.1.52|South Africa|2020-06-15	0.0004514578	Africa
Africa|hCoV-19/Morocco/HMIMV-Rabat1025-04/2020|EPI ISL 471457|B.1|Morocco|2020-04-13	Africa|hCoV-19/South Africa/R10712/2020|EPI ISL 490295|B.1.1.52|South Africa|2020-06-15	0.0003819790	Africa
Africa|hCoV-19/Morocco/HMIMV-Rabat1429-04/2020|EPI ISL 471458|B.1|Morocco|2020-04-19	Africa|hCoV-19/South Africa/R10712/2020|EPI ISL 490295|B.1.1.52|South Africa|2020-06-15	0.0004862193	Africa
Africa|hCoV-19/Morocco/HMIMV-Rabat1435-04/2020|EPI ISL 471459|B.1|Morocco|2020-04-19	Africa|hCoV-19/South Africa/R10712/2020|EPI ISL 490295|B.1.1.52|South Africa|2020-06-15	0.0003472308	Africa
Africa|hCoV-19/Morocco/HMIMV-Rabat1462-04/2020|EPI ISL 471460|B.1|Morocco|2020-04-19	Africa|hCoV-19/South Africa/R10712/2020|EPI ISL 490295|B.1.1.52|South Africa|2020-06-15	0.0004514596	Africa
Africa|hCoV-19/Morocco/OUA677-19/2020|EPI ISL 451400|B.1.5|Morocco|2020-04-23	Africa|hCoV-19/South Africa/R10712/2020|EPI ISL 490295|B.1.1.52|South Africa|2020-06-15	0.0003472464	Africa
Africa|hCoV-19/Morocco/RA85/2020|EPI ISL 467299|B.1|Morocco|2020-05-21	Africa|hCoV-19/South Africa/R10712/2020|EPI ISL 490295|B.1.1.52|South Africa|2020-06-15	0.0007991247	Africa
Africa|hCoV-19/Morocco/RMPS-01/2020|EPI ISL 469017|B.1|Morocco|2020-04-13	Africa|hCoV-19/South Africa/R10712/2020|EPI ISL 490295|B.1.1.52|South Africa|2020-06-15	0.0003124936	Africa
Africa|hCoV-19/Morocco/RMPS-02/2020|EPI ISL 469049|B.1|Morocco|2020-03-30	Africa|hCoV-19/South Africa/R10712/2020|EPI ISL 490295|B.1.1.52|South Africa|2020-06-15	0.0003125076	Africa
Africa|hCoV-19/Morocco/RMPS-03/2020|EPI ISL 469051|B.1|Morocco|2020-04-03	Africa|hCoV-19/South Africa/R10712/2020|EPI ISL 490295|B.1.1.52|South Africa|2020-06-15	0.0004167028	Africa
Africa|hCoV-19/Morocco/RMPS-04/2020|EPI ISL 469052|B.1|Morocco|2020-03-30	Africa|hCoV-19/South Africa/R10712/2020|EPI ISL 490295|B.1.1.52|South Africa|2020-06-15	0.0003124936	Africa
Africa|hCoV-19/Morocco/RMPS-05/2020|EPI ISL 469053|B.1|Morocco|2020-03-30	Africa|hCoV-19/South Africa/R10712/2020|EPI ISL 490295|B.1.1.52|South Africa|2020-06-15	0.0002777663	Africa
Africa|hCoV-19/Morocco/RMPS-06/2020|EPI ISL 469054|B.1|Morocco|2020-04-01	Africa|hCoV-19/South Africa/R10712/2020|EPI ISL 490295|B.1.1.52|South Africa|2020-06-15	0.0003124935	Africa
Africa|hCoV-19/Morocco/RMPS-12/2020|EPI ISL 482737|B.1.1|Morocco|2020-05-08	Africa|hCoV-19/South Africa/R10712/2020|EPI ISL 490295|B.1.1.52|South Africa|2020-06-15	0.0003181998	Africa
Africa|hCoV-19/Morocco/RMPS-13/2020|EPI ISL 482738|B.1|Morocco|2020-04-10	Africa|hCoV-19/South Africa/R10712/2020|EPI ISL 490295|B.1.1.52|South Africa|2020-06-15	0.0003181820	Africa
Africa|hCoV-19/Morocco/RMPS-14/2020|EPI ISL 482739|B.1|Morocco|2020-04-22	Africa|hCoV-19/South Africa/R10712/2020|EPI ISL 490295|B.1.1.52|South Africa|2020-06-15	0.0003228148	Africa
Africa|hCoV-19/Morocco/refstage1/2020|EPI ISL 476559|B.1.5|Morocco|2020-02-27	Africa|hCoV-19/South Africa/R10712/2020|EPI ISL 490295|B.1.1.52|South Africa|2020-06-15	0.0002083067	Africa
Africa|hCoV-19/Nigeria/AB03-CV135/2020|EPI ISL 527872|B.1.5|Nigeria|2020-05-12	Africa|hCoV-19/South Africa/R10712/2020|EPI ISL 490295|B.1.1.52|South Africa|2020-06-15	0.0003510858	Africa
Africa|hCoV-19/Nigeria/ED01-CV155/2020|EPI ISL 527873|B.40|Nigeria|2020-02-21	Africa|hCoV-19/South Africa/R10712/2020|EPI ISL 490295|B.1.1.52|South Africa|2020-06-15	0.0006251911	Africa
Africa|hCoV-19/Nigeria/ED02-CV156/2020|EPI ISL 527874|B.40|Nigeria|2020-03-23	Africa|hCoV-19/South Africa/R10712/2020|EPI ISL 490295|B.1.1.52|South Africa|2020-06-15	0.0005209367	Africa
Africa|hCoV-19/Nigeria/ED03-CV157/2020|EPI ISL 527875|B.40|Nigeria|2020-03-26	Africa|hCoV-19/South Africa/R10712/2020|EPI ISL 490295|B.1.1.52|South Africa|2020-06-15	0.0006810151	Africa
Africa|hCoV-19/Nigeria/ED04-CV158/2020|EPI ISL 527876|A|Nigeria|2020-03-25	Africa|hCoV-19/South Africa/R10712/2020|EPI ISL 490295|B.1.1.52|South Africa|2020-06-15	0.0005556781	Africa
Africa|hCoV-19/Nigeria/ED06-CV159/2020|EPI ISL 527877|A|Nigeria|2020-03-25	Africa|hCoV-19/South Africa/R10712/2020|EPI ISL 490295|B.1.1.52|South Africa|2020-06-15	0.0005745918	Africa
Africa|hCoV-19/Nigeria/ED07-CV160/2020|EPI ISL 527878|B.40|Nigeria|2020-03-31	Africa|hCoV-19/South Africa/R10712/2020|EPI ISL 490295|B.1.1.52|South Africa|2020-06-15	0.0006600113	Africa
Africa|hCoV-19/Nigeria/ED1010-CV215/2020|EPI ISL 527879|B.1.1.229|Nigeria|2020-05-04	Africa|hCoV-19/South Africa/R10712/2020|EPI ISL 490295|B.1.1.52|South Africa|2020-06-15	0.0001735732	Africa
Africa|hCoV-19/Nigeria/ED18-CV161/2020|EPI ISL 527880|B.1.5|Nigeria|2020-03-25	Africa|hCoV-19/South Africa/R10712/2020|EPI ISL 490295|B.1.1.52|South Africa|2020-06-15	0.0002435986	Africa
Africa|hCoV-19/Nigeria/ED20-CV162/2020|EPI ISL 527881|B.1|Nigeria|2020-03-30	Africa|hCoV-19/South Africa/R10712/2020|EPI ISL 490295|B.1.1.52|South Africa|2020-06-15	0.0003124936	Africa
Africa|hCoV-19/Nigeria/ED25-CV163/2020|EPI ISL 527882|B.1.5|Nigeria|2020-05-09	Africa|hCoV-19/South Africa/R10712/2020|EPI ISL 490295|B.1.1.52|South Africa|2020-06-15	0.0002430295	Africa
Africa|hCoV-19/Nigeria/ED32-CV164/2020|EPI ISL 527883|B.1.5|Nigeria|2020-05-18	Africa|hCoV-19/South Africa/R10712/2020|EPI ISL 490295|B.1.1.52|South Africa|2020-06-15	0.0002452403	Africa
Africa|hCoV-19/Nigeria/ED46-CV165/2020|EPI ISL 527884|B.1.1.229|Nigeria|2020-04-24	Africa|hCoV-19/South Africa/R10712/2020|EPI ISL 490295|B.1.1.52|South Africa|2020-06-15	0.0002430245	Africa
Africa|hCoV-19/Nigeria/ED48-CV193/2020|EPI ISL 527885|B.1.5|Nigeria|2020-04-26	Africa|hCoV-19/South Africa/R10712/2020|EPI ISL 490295|B.1.1.52|South Africa|2020-06-15	0.0002134937	Africa
Africa|hCoV-19/Nigeria/EK025-CV58/2020|EPI ISL 487098|B.1.1.71|Nigeria|2020-04-19	Africa|hCoV-19/South Africa/R10712/2020|EPI ISL 490295|B.1.1.52|South Africa|2020-06-15	0.0002490829	Africa
Africa|hCoV-19/Nigeria/EK084-CV50/2020|EPI ISL 487105|B.1.1.71|Nigeria|2020-04-23	Africa|hCoV-19/South Africa/R10712/2020|EPI ISL 490295|B.1.1.52|South Africa|2020-06-15	0.0002430231	Africa
Africa|hCoV-19/Nigeria/EK220-CV54/2020|EPI ISL 487102|B.1.1|Nigeria|2020-05-14	Africa|hCoV-19/South Africa/R10712/2020|EPI ISL 490295|B.1.1.52|South Africa|2020-06-15	0.0002085579	Africa
Africa|hCoV-19/Nigeria/EK254-CV60/2020|EPI ISL 487096|B.1.1|Nigeria|2020-05-19	Africa|hCoV-19/South Africa/R10712/2020|EPI ISL 490295|B.1.1.52|South Africa|2020-06-15	0.0002141012	Africa
Africa|hCoV-19/Nigeria/EK291-CV115/2020|EPI ISL 527887|B.1.1|Nigeria|2020-06-02	Africa|hCoV-19/South Africa/R10712/2020|EPI ISL 490295|B.1.1.52|South Africa|2020-06-15	0.0002430396	Africa
Africa|hCoV-19/Nigeria/KW017-CV24/2020|EPI ISL 455362|B.1.255|Nigeria|2020-04-10	Africa|hCoV-19/South Africa/R10712/2020|EPI ISL 490295|B.1.1.52|South Africa|2020-06-15	0.0003472379	Africa
Africa|hCoV-19/Nigeria/KW298-CV48/2020|EPI ISL 487107|A|Nigeria|2020-05-08	Africa|hCoV-19/South Africa/R10712/2020|EPI ISL 490295|B.1.1.52|South Africa|2020-06-15	0.0006251655	Africa
Africa|hCoV-19/Nigeria/KW326-CV52/2020|EPI ISL 487103|B.1.1|Nigeria|2020-05-09	Africa|hCoV-19/South Africa/R10712/2020|EPI ISL 490295|B.1.1.52|South Africa|2020-06-15	0.0001745626	Africa
Africa|hCoV-19/Nigeria/Lagos01/2020|EPI ISL 413550|B.1.1|Nigeria|2020-02-27	Africa|hCoV-19/South Africa/R10712/2020|EPI ISL 490295|B.1.1.52|South Africa|2020-06-15	0.0001406620	Africa
Africa|hCoV-19/Nigeria/NG57752/2020|EPI ISL 462992|B.1.1|Nigeria|2020-03	Africa|hCoV-19/South Africa/R10712/2020|EPI ISL 490295|B.1.1.52|South Africa|2020-06-15	0.0001737904	Africa
Africa|hCoV-19/Nigeria/OG007-CV22/2020|EPI ISL 455412|B.40|Nigeria|2020-03-29	Africa|hCoV-19/South Africa/R10712/2020|EPI ISL 490295|B.1.1.52|South Africa|2020-06-15	0.0005557024	Africa
Africa|hCoV-19/Nigeria/ON191-CV49/2020|EPI ISL 487106|B.1.246|Nigeria|2020-06-30	Africa|hCoV-19/South Africa/R10712/2020|EPI ISL 490295|B.1.1.52|South Africa|2020-06-15	0.0004187821	Africa
Africa|hCoV-19/Nigeria/ON505-CV43/2020|EPI ISL 487112|B.1.246|Nigeria|2020-05-24	Africa|hCoV-19/South Africa/R10712/2020|EPI ISL 490295|B.1.1.52|South Africa|2020-06-15	0.0004861737	Africa
Africa|hCoV-19/Nigeria/ON507-CV44/2020|EPI ISL 487111|B.1.1.10|Nigeria|2020-05-24	Africa|hCoV-19/South Africa/R10712/2020|EPI ISL 490295|B.1.1.52|South Africa|2020-06-15	0.0002781071	Africa
Africa|hCoV-19/Nigeria/ON595-CV121/2020|EPI ISL 527888|B.1.1.90|Nigeria|2020-06-03	Africa|hCoV-19/South Africa/R10712/2020|EPI ISL 490295|B.1.1.52|South Africa|2020-06-15	0.0002777595	Africa
Africa|hCoV-19/Nigeria/ON705-CV153/2020|EPI ISL 527889|B.1.1.1|Nigeria|2020-06-09	Africa|hCoV-19/South Africa/R10712/2020|EPI ISL 490295|B.1.1.52|South Africa|2020-06-15	0.0003819353	Africa
Africa|hCoV-19/Nigeria/ON752-CV144/2020|EPI ISL 527890|B.1|Nigeria|2020-06-11	Africa|hCoV-19/South Africa/R10712/2020|EPI ISL 490295|B.1.1.52|South Africa|2020-06-15	0.0004517669	Africa
Africa|hCoV-19/Nigeria/ON920-CV152/2020|EPI ISL 527891|B.1.1.220|Nigeria|2020-06-16	Africa|hCoV-19/South Africa/R10712/2020|EPI ISL 490295|B.1.1.52|South Africa|2020-06-15	0.0002780877	Africa
Africa|hCoV-19/Nigeria/ON969-CV145/2020|EPI ISL 527892|B.1.1|Nigeria|2020-06-17	Africa|hCoV-19/South Africa/R10712/2020|EPI ISL 490295|B.1.1.52|South Africa|2020-06-15	0.0002777777	Africa
Africa|hCoV-19/Nigeria/OS016-CV3/2020|EPI ISL 455413|B.40|Nigeria|2020-03-27	Africa|hCoV-19/South Africa/R10712/2020|EPI ISL 490295|B.1.1.52|South Africa|2020-06-15	0.0005225330	Africa
Africa|hCoV-19/Nigeria/OS030-CV5/2020|EPI ISL 455415|A|Nigeria|2020-03-29	Africa|hCoV-19/South Africa/R10712/2020|EPI ISL 490295|B.1.1.52|South Africa|2020-06-15	0.0006824311	Africa
Africa|hCoV-19/Nigeria/OS055-CV8/2020|EPI ISL 455418|A|Nigeria|2020-03-29	Africa|hCoV-19/South Africa/R10712/2020|EPI ISL 490295|B.1.1.52|South Africa|2020-06-15	0.0006775157	Africa
Africa|hCoV-19/Nigeria/OS060-CV9/2020|EPI ISL 455419|B.1|Nigeria|2020-03-29	Africa|hCoV-19/South Africa/R10712/2020|EPI ISL 490295|B.1.1.52|South Africa|2020-06-15	0.0004543577	Africa
Africa|hCoV-19/Nigeria/OS070-CV11/2020|EPI ISL 455422|A|Nigeria|2020-03-29	Africa|hCoV-19/South Africa/R10712/2020|EPI ISL 490295|B.1.1.52|South Africa|2020-06-15	0.0006599402	Africa
Africa|hCoV-19/Nigeria/OS085-CV14/2020|EPI ISL 455424|A|Nigeria|2020-03-29	Africa|hCoV-19/South Africa/R10712/2020|EPI ISL 490295|B.1.1.52|South Africa|2020-06-15	0.0005904339	Africa
Africa|hCoV-19/Nigeria/OS125-CV20/2020|EPI ISL 455427|A|Nigeria|2020-03-29	Africa|hCoV-19/South Africa/R10712/2020|EPI ISL 490295|B.1.1.52|South Africa|2020-06-15	0.0006504930	Africa
Africa|hCoV-19/Nigeria/OS294-CV42/2020|EPI ISL 487113|B.1.5|Nigeria|2020-04-23	Africa|hCoV-19/South Africa/R10712/2020|EPI ISL 490295|B.1.1.52|South Africa|2020-06-15	0.0003125009	Africa
Africa|hCoV-19/Nigeria/OS524-CV45/2020|EPI ISL 487110|B.1.22|Nigeria|2020-05-11	Africa|hCoV-19/South Africa/R10712/2020|EPI ISL 490295|B.1.1.52|South Africa|2020-06-15	0.0003819696	Africa
Africa|hCoV-19/Nigeria/OS589-CV46/2020|EPI ISL 487109|B.1.22|Nigeria|2020-05-29	Africa|hCoV-19/South Africa/R10712/2020|EPI ISL 490295|B.1.1.52|South Africa|2020-06-15	0.0004168518	Africa
Africa|hCoV-19/Nigeria/OY008-CV29/2020|EPI ISL 455429|B.1|Nigeria|2020-03-27	Africa|hCoV-19/South Africa/R10712/2020|EPI ISL 490295|B.1.1.52|South Africa|2020-06-15	0.0003124936	Africa
Africa|hCoV-19/Nigeria/OY045A-CV35/2020|EPI ISL 455431|B.40|Nigeria|2020-04-02	Africa|hCoV-19/South Africa/R10712/2020|EPI ISL 490295|B.1.1.52|South Africa|2020-06-15	0.0005210633	Africa
Africa|hCoV-19/Nigeria/OY094-CV57/2020|EPI ISL 487099|B.1.1.102|Nigeria|2020-04-24	Africa|hCoV-19/South Africa/R10712/2020|EPI ISL 490295|B.1.1.52|South Africa|2020-06-15	0.0001735846	Africa
Africa|hCoV-19/Nigeria/OY175-CV51/2020|EPI ISL 487104|B.1|Nigeria|2020-05-03	Africa|hCoV-19/South Africa/R10712/2020|EPI ISL 490295|B.1.1.52|South Africa|2020-06-15	0.0003876548	Africa
Africa|hCoV-19/Nigeria/OY233-CV66/2020|EPI ISL 487091|B.1.246|Nigeria|2020-05-13	Africa|hCoV-19/South Africa/R10712/2020|EPI ISL 490295|B.1.1.52|South Africa|2020-06-15	0.0005904318	Africa
Africa|hCoV-19/Nigeria/OY260-CV55/2020|EPI ISL 487101|B.1.265|Nigeria|2020-05-16	Africa|hCoV-19/South Africa/R10712/2020|EPI ISL 490295|B.1.1.52|South Africa|2020-06-15	0.0004861737	Africa
Africa|hCoV-19/Nigeria/OY592-CV167/2020|EPI ISL 527898|B.1.265|Nigeria|2020-06-10	Africa|hCoV-19/South Africa/R10712/2020|EPI ISL 490295|B.1.1.52|South Africa|2020-06-15	0.0005904666	Africa
Africa|hCoV-19/Nigeria/OY595-CV168/2020|EPI ISL 527899|B.1.265|Nigeria|2020-06-09	Africa|hCoV-19/South Africa/R10712/2020|EPI ISL 490295|B.1.1.52|South Africa|2020-06-15	0.0005745137	Africa
Africa|hCoV-19/Nigeria/OY598-CV169/2020|EPI ISL 527900|B.1.1|Nigeria|2020-06-09	Africa|hCoV-19/South Africa/R10712/2020|EPI ISL 490295|B.1.1.52|South Africa|2020-06-15	0.0003555743	Africa
Africa|hCoV-19/Nigeria/OY605-CV170/2020|EPI ISL 527901|B.1.1|Nigeria|2020-06-12	Africa|hCoV-19/South Africa/R10712/2020|EPI ISL 490295|B.1.1.52|South Africa|2020-06-15	0.0003819354	Africa
Africa|hCoV-19/Nigeria/OY608-CV172/2020|EPI ISL 527903|B.1.1|Nigeria|2020-06-11	Africa|hCoV-19/South Africa/R10712/2020|EPI ISL 490295|B.1.1.52|South Africa|2020-06-15	0.0002805084	Africa
Africa|hCoV-19/Nigeria/OY612-CV173/2020|EPI ISL 527904|B.1.1|Nigeria|2020-06-13	Africa|hCoV-19/South Africa/R10712/2020|EPI ISL 490295|B.1.1.52|South Africa|2020-06-15	0.0002780048	Africa
Africa|hCoV-19/Nigeria/OY616-CV174/2020|EPI ISL 527905|B.1.1|Nigeria|2020-06-12	Africa|hCoV-19/South Africa/R10712/2020|EPI ISL 490295|B.1.1.52|South Africa|2020-06-15	0.0003825196	Africa
Africa|hCoV-19/Nigeria/OY625-CV182/2020|EPI ISL 527909|B.1.1|Nigeria|2020-06-13	Africa|hCoV-19/South Africa/R10712/2020|EPI ISL 490295|B.1.1.52|South Africa|2020-06-15	0.0002811798	Africa
Africa|hCoV-19/Nigeria/OY626-CV183/2020|EPI ISL 527910|B.1.1|Nigeria|2020-06-13	Africa|hCoV-19/South Africa/R10712/2020|EPI ISL 490295|B.1.1.52|South Africa|2020-06-15	0.0002800872	Africa
Africa|hCoV-19/Nigeria/OY627-CV184/2020|EPI ISL 527911|B.1.1|Nigeria|2020-06-13	Africa|hCoV-19/South Africa/R10712/2020|EPI ISL 490295|B.1.1.52|South Africa|2020-06-15	0.0001389087	Africa
Africa|hCoV-19/Nigeria/OY628-CV185/2020|EPI ISL 527912|B.1.1|Nigeria|2020-06-13	Africa|hCoV-19/South Africa/R10712/2020|EPI ISL 490295|B.1.1.52|South Africa|2020-06-15	0.0003819604	Africa
Africa|hCoV-19/Nigeria/OY633-CV189/2020|EPI ISL 527914|B.1.1.71|Nigeria|2020-06-16	Africa|hCoV-19/South Africa/R10712/2020|EPI ISL 490295|B.1.1.52|South Africa|2020-06-15	0.0002777345	Africa
Africa|hCoV-19/Nigeria/OY636-CV192/2020|EPI ISL 527915|B.1.1|Nigeria|2020-06-17	Africa|hCoV-19/South Africa/R10712/2020|EPI ISL 490295|B.1.1.52|South Africa|2020-06-15	0.0002430126	Africa
Africa|hCoV-19/Senegal/003/2020|EPI ISL 418206|B.1.356|Senegal|2020-02-28	Africa|hCoV-19/South Africa/R10712/2020|EPI ISL 490295|B.1.1.52|South Africa|2020-06-15	0.0003128194	Africa
Africa|hCoV-19/Senegal/016/2020|EPI ISL 418207|B.1.356|Senegal|2020-03-02	Africa|hCoV-19/South Africa/R10712/2020|EPI ISL 490295|B.1.1.52|South Africa|2020-06-15	0.0003124936	Africa
Africa|hCoV-19/Senegal/020/2020|EPI ISL 418208|B.1.356|Senegal|2020-03-04	Africa|hCoV-19/South Africa/R10712/2020|EPI ISL 490295|B.1.1.52|South Africa|2020-06-15	0.0003133966	Africa
Africa|hCoV-19/Senegal/026/2020|EPI ISL 418209|B.1.356|Senegal|2020-03-03	Africa|hCoV-19/South Africa/R10712/2020|EPI ISL 490295|B.1.1.52|South Africa|2020-06-15	0.0003472223	Africa
Africa|hCoV-19/Senegal/073/2020|EPI ISL 418210|B.1|Senegal|2020-03-10	Africa|hCoV-19/South Africa/R10712/2020|EPI ISL 490295|B.1.1.52|South Africa|2020-06-15	0.0002430404	Africa
Africa|hCoV-19/Senegal/082/2020|EPI ISL 418211|B.1|Senegal|2020-03-11	Africa|hCoV-19/South Africa/R10712/2020|EPI ISL 490295|B.1.1.52|South Africa|2020-06-15	0.0002431586	Africa
Africa|hCoV-19/Senegal/087/2020|EPI ISL 418212|B.1|Senegal|2020-03-11	Africa|hCoV-19/South Africa/R10712/2020|EPI ISL 490295|B.1.1.52|South Africa|2020-06-15	0.0002437936	Africa
Africa|hCoV-19/Senegal/094/2020|EPI ISL 418213|B.1|Senegal|2020-03-12	Africa|hCoV-19/South Africa/R10712/2020|EPI ISL 490295|B.1.1.52|South Africa|2020-06-15	0.0002780365	Africa
Africa|hCoV-19/Senegal/102/2020|EPI ISL 418214|B.1|Senegal|2020-03-12	Africa|hCoV-19/South Africa/R10712/2020|EPI ISL 490295|B.1.1.52|South Africa|2020-06-15	0.0002522885	Africa
Africa|hCoV-19/Senegal/119/2020|EPI ISL 418215|B.1|Senegal|2020-03-12	Africa|hCoV-19/South Africa/R10712/2020|EPI ISL 490295|B.1.1.52|South Africa|2020-06-15	0.0002786590	Africa
Africa|hCoV-19/Senegal/1351/2020|EPI ISL 480556|B.6|Senegal|2020-03-28	Africa|hCoV-19/South Africa/R10712/2020|EPI ISL 490295|B.1.1.52|South Africa|2020-06-15	0.0005221569	Africa
Africa|hCoV-19/Senegal/136/2020|EPI ISL 418216|A.2|Senegal|2020-03-13	Africa|hCoV-19/South Africa/R10712/2020|EPI ISL 490295|B.1.1.52|South Africa|2020-06-15	0.0006251632	Africa
Africa|hCoV-19/Senegal/139/2020|EPI ISL 418217|B.1|Senegal|2020-03-13	Africa|hCoV-19/South Africa/R10712/2020|EPI ISL 490295|B.1.1.52|South Africa|2020-06-15	0.0002777799	Africa
Africa|hCoV-19/Senegal/1683/2020|EPI ISL 480783|B.1|Senegal|2020-03-31	Africa|hCoV-19/South Africa/R10712/2020|EPI ISL 490295|B.1.1.52|South Africa|2020-06-15	0.0002784400	Africa
Africa|hCoV-19/Senegal/1749/2020|EPI ISL 480787|B.1|Senegal|2020-03-31	Africa|hCoV-19/South Africa/R10712/2020|EPI ISL 490295|B.1.1.52|South Africa|2020-06-15	0.0002790448	Africa
Africa|hCoV-19/Senegal/1966/2020|EPI ISL 480789|A.11|Senegal|2020-04-01	Africa|hCoV-19/South Africa/R10712/2020|EPI ISL 490295|B.1.1.52|South Africa|2020-06-15	0.0005906823	Africa
Africa|hCoV-19/Senegal/2840/2020|EPI ISL 481220|B.1|Senegal|2020-04-06	Africa|hCoV-19/South Africa/R10712/2020|EPI ISL 490295|B.1.1.52|South Africa|2020-06-15	0.0003174445	Africa
Africa|hCoV-19/Senegal/2865/2020|EPI ISL 481234|B.1|Senegal|2020-04-07	Africa|hCoV-19/South Africa/R10712/2020|EPI ISL 490295|B.1.1.52|South Africa|2020-06-15	0.0004604974	Africa
Africa|hCoV-19/Senegal/306/2020|EPI ISL 420069|B.3|Senegal|2020-03-17	Africa|hCoV-19/South Africa/R10712/2020|EPI ISL 490295|B.1.1.52|South Africa|2020-06-15	0.0004166955	Africa
Africa|hCoV-19/Senegal/315/2020|EPI ISL 420070|B.1|Senegal|2020-03-17	Africa|hCoV-19/South Africa/R10712/2020|EPI ISL 490295|B.1.1.52|South Africa|2020-06-15	0.0003124795	Africa
Africa|hCoV-19/Senegal/328/2020|EPI ISL 420071|B.1|Senegal|2020-03-17	Africa|hCoV-19/South Africa/R10712/2020|EPI ISL 490295|B.1.1.52|South Africa|2020-06-15	0.0005625688	Africa
Africa|hCoV-19/Senegal/3331/2020|EPI ISL 481235|B.1.5|Senegal|2020-04-09	Africa|hCoV-19/South Africa/R10712/2020|EPI ISL 490295|B.1.1.52|South Africa|2020-06-15	0.0002432236	Africa
Africa|hCoV-19/Senegal/370/2020|EPI ISL 420072|B.1|Senegal|2020-03-18	Africa|hCoV-19/South Africa/R10712/2020|EPI ISL 490295|B.1.1.52|South Africa|2020-06-15	0.0003132547	Africa
Africa|hCoV-19/Senegal/382/2020|EPI ISL 420073|B.1|Senegal|2020-03-19	Africa|hCoV-19/South Africa/R10712/2020|EPI ISL 490295|B.1.1.52|South Africa|2020-06-15	0.0003472535	Africa
Africa|hCoV-19/Senegal/45436/2020|EPI ISL 498238|B.1.1|Senegal|2020-05-27	Africa|hCoV-19/South Africa/R10712/2020|EPI ISL 490295|B.1.1.52|South Africa|2020-06-15	0.0002083058	Africa
Africa|hCoV-19/Senegal/45557/2020|EPI ISL 498239|B.1.1|Senegal|2020-05-27	Africa|hCoV-19/South Africa/R10712/2020|EPI ISL 490295|B.1.1.52|South Africa|2020-06-15	0.0003131349	Africa
Africa|hCoV-19/Senegal/52357/2020|EPI ISL 498240|B.1.5.12|Senegal|2020-06-03	Africa|hCoV-19/South Africa/R10712/2020|EPI ISL 490295|B.1.1.52|South Africa|2020-06-15	0.0005429368	Africa
Africa|hCoV-19/Senegal/52907/2020|EPI ISL 498241|B.1.5.12|Senegal|2020-06-05	Africa|hCoV-19/South Africa/R10712/2020|EPI ISL 490295|B.1.1.52|South Africa|2020-06-15	0.0006043168	Africa
Africa|hCoV-19/Senegal/55499/2020|EPI ISL 498242|B.1.5|Senegal|2020-06-07	Africa|hCoV-19/South Africa/R10712/2020|EPI ISL 490295|B.1.1.52|South Africa|2020-06-15	0.0003478585	Africa
Africa|hCoV-19/Senegal/55703/2020|EPI ISL 477148|B.1.356|Senegal|2020-06-07	Africa|hCoV-19/South Africa/R10712/2020|EPI ISL 490295|B.1.1.52|South Africa|2020-06-15	0.0004265314	Africa
Africa|hCoV-19/Senegal/55728/2020|EPI ISL 477150|B.1.5.12|Senegal|2020-06-07	Africa|hCoV-19/South Africa/R10712/2020|EPI ISL 490295|B.1.1.52|South Africa|2020-06-15	0.0004167130	Africa
Africa|hCoV-19/Senegal/55738/2020|EPI ISL 477141|B.1.5.12|Senegal|2020-06-07	Africa|hCoV-19/South Africa/R10712/2020|EPI ISL 490295|B.1.1.52|South Africa|2020-06-15	0.0004944258	Africa
Africa|hCoV-19/Senegal/55752/2020|EPI ISL 477149|B.1.5.12|Senegal|2020-06-07	Africa|hCoV-19/South Africa/R10712/2020|EPI ISL 490295|B.1.1.52|South Africa|2020-06-15	0.0003493497	Africa
Africa|hCoV-19/Senegal/57065/2020|EPI ISL 476148|B.1.1.44|Senegal|2020-06-09	Africa|hCoV-19/South Africa/R10712/2020|EPI ISL 490295|B.1.1.52|South Africa|2020-06-15	0.0002778589	Africa
Africa|hCoV-19/Senegal/5718/2020|EPI ISL 481236|B.1|Senegal|2020-04-18	Africa|hCoV-19/South Africa/R10712/2020|EPI ISL 490295|B.1.1.52|South Africa|2020-06-15	0.0003490606	Africa
Africa|hCoV-19/Senegal/57273/2020|EPI ISL 498243|B.1.5.12|Senegal|2020-06-07	Africa|hCoV-19/South Africa/R10712/2020|EPI ISL 490295|B.1.1.52|South Africa|2020-06-15	0.0004166941	Africa
Africa|hCoV-19/Senegal/57476/2020|EPI ISL 476149|B.1.5.12|Senegal|2020-06-06	Africa|hCoV-19/South Africa/R10712/2020|EPI ISL 490295|B.1.1.52|South Africa|2020-06-15	0.0005217828	Africa
Africa|hCoV-19/Senegal/57503/2020|EPI ISL 498244|B.1.5.12|Senegal|2020-06-09	Africa|hCoV-19/South Africa/R10712/2020|EPI ISL 490295|B.1.1.52|South Africa|2020-06-15	0.0005039819	Africa
Africa|hCoV-19/Senegal/57540/2020|EPI ISL 476491|B.1.5.12|Senegal|2020-06-09	Africa|hCoV-19/South Africa/R10712/2020|EPI ISL 490295|B.1.1.52|South Africa|2020-06-15	0.0005234815	Africa
Africa|hCoV-19/Senegal/5766/2020|EPI ISL 481237|B.1.5.12|Senegal|2020-04-17	Africa|hCoV-19/South Africa/R10712/2020|EPI ISL 490295|B.1.1.52|South Africa|2020-06-15	0.0003819791	Africa
Africa|hCoV-19/Senegal/5770/2020|EPI ISL 481238|B.1|Senegal|2020-04-17	Africa|hCoV-19/South Africa/R10712/2020|EPI ISL 490295|B.1.1.52|South Africa|2020-06-15	0.0003191377	Africa
Africa|hCoV-19/Senegal/5785/2020|EPI ISL 481239|B.1.5.12|Senegal|2020-04-17	Africa|hCoV-19/South Africa/R10712/2020|EPI ISL 490295|B.1.1.52|South Africa|2020-06-15	0.0003473514	Africa
Africa|hCoV-19/Senegal/5971/2020|EPI ISL 481240|B.1.5|Senegal|2020-04-18	Africa|hCoV-19/South Africa/R10712/2020|EPI ISL 490295|B.1.1.52|South Africa|2020-06-15	0.0003146091	Africa
Africa|hCoV-19/Senegal/5986/2020|EPI ISL 481243|B.1|Senegal|2020-04-18	Africa|hCoV-19/South Africa/R10712/2020|EPI ISL 490295|B.1.1.52|South Africa|2020-06-15	0.0003820811	Africa
Africa|hCoV-19/Senegal/600/2020|EPI ISL 420074|B.1.5|Senegal|2020-03-20	Africa|hCoV-19/South Africa/R10712/2020|EPI ISL 490295|B.1.1.52|South Africa|2020-06-15	0.0002777673	Africa
Africa|hCoV-19/Senegal/611/2020|EPI ISL 420076|B.1|Senegal|2020-03-20	Africa|hCoV-19/South Africa/R10712/2020|EPI ISL 490295|B.1.1.52|South Africa|2020-06-15	0.0003125076	Africa
Africa|hCoV-19/Senegal/618/2020|EPI ISL 420077|A|Senegal|2020-03-20	Africa|hCoV-19/South Africa/R10712/2020|EPI ISL 490295|B.1.1.52|South Africa|2020-06-15	0.0005556659	Africa
Africa|hCoV-19/Senegal/620/2020|EPI ISL 420078|A.11|Senegal|2020-03-20	Africa|hCoV-19/South Africa/R10712/2020|EPI ISL 490295|B.1.1.52|South Africa|2020-06-15	0.0005556659	Africa
Africa|hCoV-19/Senegal/62365/2020|EPI ISL 476492|B.1.5.12|Senegal|2020-06-10	Africa|hCoV-19/South Africa/R10712/2020|EPI ISL 490295|B.1.1.52|South Africa|2020-06-15	0.0003819711	Africa
Africa|hCoV-19/Senegal/62368/2020|EPI ISL 476493|B.1.1|Senegal|2020-06-10	Africa|hCoV-19/South Africa/R10712/2020|EPI ISL 490295|B.1.1.52|South Africa|2020-06-15	0.0001388523	Africa
Africa|hCoV-19/Senegal/62431/2020|EPI ISL 498247|B.1.5.12|Senegal|2020-06-10	Africa|hCoV-19/South Africa/R10712/2020|EPI ISL 490295|B.1.1.52|South Africa|2020-06-15	0.0003878963	Africa
Africa|hCoV-19/Senegal/62872/2020|EPI ISL 476494|B.1.5.12|Senegal|2020-06-11	Africa|hCoV-19/South Africa/R10712/2020|EPI ISL 490295|B.1.1.52|South Africa|2020-06-15	0.0003824582	Africa
Africa|hCoV-19/Senegal/62874/2020|EPI ISL 476495|B.1.5.12|Senegal|2020-06-11	Africa|hCoV-19/South Africa/R10712/2020|EPI ISL 490295|B.1.1.52|South Africa|2020-06-15	0.0004169404	Africa
Africa|hCoV-19/Senegal/63263/2020|EPI ISL 498249|B.1.5.12|Senegal|2020-06-11	Africa|hCoV-19/South Africa/R10712/2020|EPI ISL 490295|B.1.1.52|South Africa|2020-06-15	0.0003836306	Africa
Africa|hCoV-19/Senegal/63728/2020|EPI ISL 476497|B.1.356|Senegal|2020-06-12	Africa|hCoV-19/South Africa/R10712/2020|EPI ISL 490295|B.1.1.52|South Africa|2020-06-15	0.0004206563	Africa
Africa|hCoV-19/Senegal/63742/2020|EPI ISL 476514|B.1.5.12|Senegal|2020-06-12	Africa|hCoV-19/South Africa/R10712/2020|EPI ISL 490295|B.1.1.52|South Africa|2020-06-15	0.0004167130	Africa
Africa|hCoV-19/Senegal/640/2020|EPI ISL 420079|B.1|Senegal|2020-03-20	Africa|hCoV-19/South Africa/R10712/2020|EPI ISL 490295|B.1.1.52|South Africa|2020-06-15	0.0005657789	Africa
Africa|hCoV-19/Senegal/64033/2020|EPI ISL 485715|B.1.5|Senegal|2020-06-12	Africa|hCoV-19/South Africa/R10712/2020|EPI ISL 490295|B.1.1.52|South Africa|2020-06-15	0.0003819711	Africa
Africa|hCoV-19/Senegal/64076/2020|EPI ISL 485716|B.1|Senegal|2020-06-12	Africa|hCoV-19/South Africa/R10712/2020|EPI ISL 490295|B.1.1.52|South Africa|2020-06-15	0.0006600405	Africa
Africa|hCoV-19/Senegal/64096/2020|EPI ISL 485717|B.1.5.12|Senegal|2020-06-12	Africa|hCoV-19/South Africa/R10712/2020|EPI ISL 490295|B.1.1.52|South Africa|2020-06-15	0.0003127216	Africa
Africa|hCoV-19/Senegal/64101/2020|EPI ISL 476516|B.1.5.12|Senegal|2020-06-12	Africa|hCoV-19/South Africa/R10712/2020|EPI ISL 490295|B.1.1.52|South Africa|2020-06-15	0.0004172491	Africa
Africa|hCoV-19/Senegal/64163/2020|EPI ISL 477159|B.1.5.12|Senegal|2020-06-12	Africa|hCoV-19/South Africa/R10712/2020|EPI ISL 490295|B.1.1.52|South Africa|2020-06-15	0.0005606220	Africa
Africa|hCoV-19/Senegal/64166/2020|EPI ISL 476558|B.1.5.12|Senegal|2020-06-12	Africa|hCoV-19/South Africa/R10712/2020|EPI ISL 490295|B.1.1.52|South Africa|2020-06-15	0.0005906513	Africa
Africa|hCoV-19/Senegal/6427/2020|EPI ISL 486873|B.1.5|Senegal|2020-04-20	Africa|hCoV-19/South Africa/R10712/2020|EPI ISL 490295|B.1.1.52|South Africa|2020-06-15	0.0002783432	Africa
Africa|hCoV-19/Senegal/6430/2020|EPI ISL 486872|B.1.1|Senegal|2020-04-11	Africa|hCoV-19/South Africa/R10712/2020|EPI ISL 490295|B.1.1.52|South Africa|2020-06-15	0.0001393372	Africa
Africa|hCoV-19/Senegal/64709/2020|EPI ISL 476560|B.1.5.12|Senegal|2020-06-13	Africa|hCoV-19/South Africa/R10712/2020|EPI ISL 490295|B.1.1.52|South Africa|2020-06-15	0.0007481923	Africa
Africa|hCoV-19/Senegal/64716/2020|EPI ISL 498250|B.1.5.12|Senegal|2020-06-13	Africa|hCoV-19/South Africa/R10712/2020|EPI ISL 490295|B.1.1.52|South Africa|2020-06-15	0.0003829377	Africa
Africa|hCoV-19/Senegal/64729/2020|EPI ISL 477155|B.1.1.44|Senegal|2020-06-11	Africa|hCoV-19/South Africa/R10712/2020|EPI ISL 490295|B.1.1.52|South Africa|2020-06-15	0.0003125652	Africa
Africa|hCoV-19/Senegal/64763/2020|EPI ISL 476562|B.1.292|Senegal|2020-06-13	Africa|hCoV-19/South Africa/R10712/2020|EPI ISL 490295|B.1.1.52|South Africa|2020-06-15	0.0003819869	Africa
Africa|hCoV-19/Senegal/64766/2020|EPI ISL 476564|B.1.5.12|Senegal|2020-06-13	Africa|hCoV-19/South Africa/R10712/2020|EPI ISL 490295|B.1.1.52|South Africa|2020-06-15	0.0004166755	Africa
Africa|hCoV-19/Senegal/64771/2020|EPI ISL 482874|B.1.1.44|Senegal|2020-06-13	Africa|hCoV-19/South Africa/R10712/2020|EPI ISL 490295|B.1.1.52|South Africa|2020-06-15	0.0003472571	Africa
Africa|hCoV-19/Senegal/64772/2020|EPI ISL 477154|B.1.5.12|Senegal|2020-06-13	Africa|hCoV-19/South Africa/R10712/2020|EPI ISL 490295|B.1.1.52|South Africa|2020-06-15	0.0004964467	Africa
Africa|hCoV-19/Senegal/6481/2020|EPI ISL 486871|B.1.5|Senegal|2020-04-21	Africa|hCoV-19/South Africa/R10712/2020|EPI ISL 490295|B.1.1.52|South Africa|2020-06-15	0.0002438675	Africa
Africa|hCoV-19/Senegal/64916/2020|EPI ISL 477156|B.1.5.12|Senegal|2020-06-13	Africa|hCoV-19/South Africa/R10712/2020|EPI ISL 490295|B.1.1.52|South Africa|2020-06-15	0.0003819539	Africa
Africa|hCoV-19/Senegal/64932/2020|EPI ISL 476569|B.1.1.44|Senegal|2020-06-13	Africa|hCoV-19/South Africa/R10712/2020|EPI ISL 490295|B.1.1.52|South Africa|2020-06-15	0.0002083449	Africa
Africa|hCoV-19/Senegal/64969/2020|EPI ISL 476570|B.1.5.12|Senegal|2020-06-13	Africa|hCoV-19/South Africa/R10712/2020|EPI ISL 490295|B.1.1.52|South Africa|2020-06-15	0.0006382686	Africa
Africa|hCoV-19/Senegal/65030/2020|EPI ISL 476572|B.1.5.12|Senegal|2020-06-14	Africa|hCoV-19/South Africa/R10712/2020|EPI ISL 490295|B.1.1.52|South Africa|2020-06-15	0.0003472153	Africa
Africa|hCoV-19/Senegal/65052/2020|EPI ISL 476574|B.1.5|Senegal|2020-06-13	Africa|hCoV-19/South Africa/R10712/2020|EPI ISL 490295|B.1.1.52|South Africa|2020-06-15	0.0003482221	Africa
Africa|hCoV-19/Senegal/65428/2020|EPI ISL 485712|B.1.5.12|Senegal|2020-06-14	Africa|hCoV-19/South Africa/R10712/2020|EPI ISL 490295|B.1.1.52|South Africa|2020-06-15	0.0004514910	Africa
Africa|hCoV-19/Senegal/65481/2020|EPI ISL 477151|B.1.1|Senegal|2020-06-14	Africa|hCoV-19/South Africa/R10712/2020|EPI ISL 490295|B.1.1.52|South Africa|2020-06-15	0.0002817769	Africa
Africa|hCoV-19/Senegal/65548/2020|EPI ISL 477153|B.1.5.12|Senegal|2020-06-14	Africa|hCoV-19/South Africa/R10712/2020|EPI ISL 490295|B.1.1.52|South Africa|2020-06-15	0.0004954333	Africa
Africa|hCoV-19/Senegal/65601/2020|EPI ISL 485713|B.1.5.12|Senegal|2020-06-14	Africa|hCoV-19/South Africa/R10712/2020|EPI ISL 490295|B.1.1.52|South Africa|2020-06-15	0.0003124871	Africa
Africa|hCoV-19/Senegal/659/2020|EPI ISL 480554|B.1|Senegal|2020-03-21	Africa|hCoV-19/South Africa/R10712/2020|EPI ISL 490295|B.1.1.52|South Africa|2020-06-15	0.0003481858	Africa
Africa|hCoV-19/Senegal/6597/2020|EPI ISL 486870|B.1.356|Senegal|2020-04-23	Africa|hCoV-19/South Africa/R10712/2020|EPI ISL 490295|B.1.1.52|South Africa|2020-06-15	0.0003472224	Africa
Africa|hCoV-19/Senegal/6619/2020|EPI ISL 498230|B.1|Senegal|2020-04-21	Africa|hCoV-19/South Africa/R10712/2020|EPI ISL 490295|B.1.1.52|South Africa|2020-06-15	0.0003472152	Africa
Africa|hCoV-19/Senegal/6626/2020|EPI ISL 498229|B.1|Senegal|2020-04-21	Africa|hCoV-19/South Africa/R10712/2020|EPI ISL 490295|B.1.1.52|South Africa|2020-06-15	0.0003821608	Africa
Africa|hCoV-19/Senegal/66298/2020|EPI ISL 485708|B.1.5.12|Senegal|2020-06-15	Africa|hCoV-19/South Africa/R10712/2020|EPI ISL 490295|B.1.1.52|South Africa|2020-06-15	0.0005557658	Africa
Africa|hCoV-19/Senegal/66443/2020|EPI ISL 485711|B.1.1|Senegal|2020-06-15	Africa|hCoV-19/South Africa/R10712/2020|EPI ISL 490295|B.1.1.52|South Africa|2020-06-15	0.0002452873	Africa
Africa|hCoV-19/Senegal/66458/2020|EPI ISL 485710|B.1.1|Senegal|2020-06-15	Africa|hCoV-19/South Africa/R10712/2020|EPI ISL 490295|B.1.1.52|South Africa|2020-06-15	0.0001735767	Africa
Africa|hCoV-19/Senegal/6751/2020|EPI ISL 486859|B.1.1|Senegal|2020-04-21	Africa|hCoV-19/South Africa/R10712/2020|EPI ISL 490295|B.1.1.52|South Africa|2020-06-15	0.0002460607	Africa
Africa|hCoV-19/Senegal/6762/2020|EPI ISL 486869|B.1.5.12|Senegal|2020-04-21	Africa|hCoV-19/South Africa/R10712/2020|EPI ISL 490295|B.1.1.52|South Africa|2020-06-15	0.0005786650	Africa
Africa|hCoV-19/Senegal/68303/2020|EPI ISL 477143|B.1.5.12|Senegal|2020-06-17	Africa|hCoV-19/South Africa/R10712/2020|EPI ISL 490295|B.1.1.52|South Africa|2020-06-15	0.0003819829	Africa
Africa|hCoV-19/Senegal/68349/2020|EPI ISL 485635|B.1.5.12|Senegal|2020-06-18	Africa|hCoV-19/South Africa/R10712/2020|EPI ISL 490295|B.1.1.52|South Africa|2020-06-15	0.0004861536	Africa
Africa|hCoV-19/Senegal/6837/2020|EPI ISL 486868|B.1.272|Senegal|2020-04-21	Africa|hCoV-19/South Africa/R10712/2020|EPI ISL 490295|B.1.1.52|South Africa|2020-06-15	0.0004560704	Africa
Africa|hCoV-19/Senegal/6839/2020|EPI ISL 486867|B.1|Senegal|2020-04-23	Africa|hCoV-19/South Africa/R10712/2020|EPI ISL 490295|B.1.1.52|South Africa|2020-06-15	0.0003840669	Africa
Africa|hCoV-19/Senegal/68458/2020|EPI ISL 482878|B.1.1|Senegal|2020-06-18	Africa|hCoV-19/South Africa/R10712/2020|EPI ISL 490295|B.1.1.52|South Africa|2020-06-15	0.0001735767	Africa
Africa|hCoV-19/Senegal/6847/2020|EPI ISL 486865|B.1.272|Senegal|2020-04-02	Africa|hCoV-19/South Africa/R10712/2020|EPI ISL 490295|B.1.1.52|South Africa|2020-06-15	0.0004167029	Africa
Africa|hCoV-19/Senegal/68488/2020|EPI ISL 482877|B.1.356|Senegal|2020-06-17	Africa|hCoV-19/South Africa/R10712/2020|EPI ISL 490295|B.1.1.52|South Africa|2020-06-15	0.0004861517	Africa
Africa|hCoV-19/Senegal/68525/2020|EPI ISL 477142|B.1.1|Senegal|2020-06-17	Africa|hCoV-19/South Africa/R10712/2020|EPI ISL 490295|B.1.1.52|South Africa|2020-06-15	0.0003158633	Africa
Africa|hCoV-19/Senegal/68548/2020|EPI ISL 482876|B.1.5.12|Senegal|2020-06-17	Africa|hCoV-19/South Africa/R10712/2020|EPI ISL 490295|B.1.1.52|South Africa|2020-06-15	0.0003496746	Africa
Africa|hCoV-19/Senegal/68550/2020|EPI ISL 482875|B.1.5.12|Senegal|2020-06-16	Africa|hCoV-19/South Africa/R10712/2020|EPI ISL 490295|B.1.1.52|South Africa|2020-06-15	0.0003472151	Africa
Africa|hCoV-19/Senegal/6914/2020|EPI ISL 498237|B.1.5|Senegal|2020-04-24	Africa|hCoV-19/South Africa/R10712/2020|EPI ISL 490295|B.1.1.52|South Africa|2020-06-15	0.0004259147	Africa
Africa|hCoV-19/Senegal/6934/2020|EPI ISL 498235|B.1.5.12|Senegal|2020-04-22	Africa|hCoV-19/South Africa/R10712/2020|EPI ISL 490295|B.1.1.52|South Africa|2020-06-15	0.0004892693	Africa
Africa|hCoV-19/Senegal/70339/2020|EPI ISL 477146|B.1.5.12|Senegal|2020-06-20	Africa|hCoV-19/South Africa/R10712/2020|EPI ISL 490295|B.1.1.52|South Africa|2020-06-15	0.0004192664	Africa
Africa|hCoV-19/Senegal/70427/2020|EPI ISL 477144|B.1.5.12|Senegal|2020-06-20	Africa|hCoV-19/South Africa/R10712/2020|EPI ISL 490295|B.1.1.52|South Africa|2020-06-15	0.0004210123	Africa
Africa|hCoV-19/Senegal/70440/2020|EPI ISL 477145|B.1.5.12|Senegal|2020-06-19	Africa|hCoV-19/South Africa/R10712/2020|EPI ISL 490295|B.1.1.52|South Africa|2020-06-15	0.0004926463	Africa
Africa|hCoV-19/Senegal/83493/2020|EPI ISL 498252|B.1.1.44|Senegal|2020-07-09	Africa|hCoV-19/South Africa/R10712/2020|EPI ISL 490295|B.1.1.52|South Africa|2020-06-15	0.0003551702	Africa
Africa|hCoV-19/Senegal/9068/2020|EPI ISL 498236|B.1.356|Senegal|2020-04-24	Africa|hCoV-19/South Africa/R10712/2020|EPI ISL 490295|B.1.1.52|South Africa|2020-06-15	0.0003475600	Africa
Africa|hCoV-19/Senegal/9250/2020|EPI ISL 486866|B.1.1|Senegal|2020-04-22	Africa|hCoV-19/South Africa/R10712/2020|EPI ISL 490295|B.1.1.52|South Africa|2020-06-15	0.0003472223	Africa
Africa|hCoV-19/Senegal/9256/2020|EPI ISL 486864|B.1.1|Senegal|2020-04-23	Africa|hCoV-19/South Africa/R10712/2020|EPI ISL 490295|B.1.1.52|South Africa|2020-06-15	0.0003859896	Africa
Africa|hCoV-19/Senegal/9369/2020|EPI ISL 486863|B.1.5|Senegal|2020-04-25	Africa|hCoV-19/South Africa/R10712/2020|EPI ISL 490295|B.1.1.52|South Africa|2020-06-15	0.0002430293	Africa
Africa|hCoV-19/Senegal/9392/2020|EPI ISL 486862|B.1.1|Senegal|2020-04-25	Africa|hCoV-19/South Africa/R10712/2020|EPI ISL 490295|B.1.1.52|South Africa|2020-06-15	0.0002441872	Africa
Africa|hCoV-19/Senegal/9439/2020|EPI ISL 486861|B.1.1.44|Senegal|2020-04-25	Africa|hCoV-19/South Africa/R10712/2020|EPI ISL 490295|B.1.1.52|South Africa|2020-06-15	0.0001736129	Africa
Africa|hCoV-19/Senegal/9615/2020|EPI ISL 486860|B.1.5.12|Senegal|2020-04-25	Africa|hCoV-19/South Africa/R10712/2020|EPI ISL 490295|B.1.1.52|South Africa|2020-06-15	0.0003124871	Africa
Africa|hCoV-19/Senegal/9819/2020|EPI ISL 498233|B.1|Senegal|2020-04-25	Africa|hCoV-19/South Africa/R10712/2020|EPI ISL 490295|B.1.1.52|South Africa|2020-06-15	0.0004598412	Africa
Africa|hCoV-19/Senegal/9821/2020|EPI ISL 498232|B.1.356|Senegal|2020-04-25	Africa|hCoV-19/South Africa/R10712/2020|EPI ISL 490295|B.1.1.52|South Africa|2020-06-15	0.0003514026	Africa
Africa|hCoV-19/Senegal/9838/2020|EPI ISL 498231|B.1.272|Senegal|2020-04-25	Africa|hCoV-19/South Africa/R10712/2020|EPI ISL 490295|B.1.1.52|South Africa|2020-06-15	0.0004905453	Africa
Africa|hCoV-19/Sierra Leone/KGH-G-8548/2020|EPI ISL 512811|B.1|Sierra Leone|2020-03-30	Africa|hCoV-19/South Africa/R10712/2020|EPI ISL 490295|B.1.1.52|South Africa|2020-06-15	0.0003472534	Africa
Africa|hCoV-19/Sierra Leone/KGH-G-8549/2020|EPI ISL 512812|B.1.1|Sierra Leone|2020-03-31	Africa|hCoV-19/South Africa/R10712/2020|EPI ISL 490295|B.1.1.52|South Africa|2020-06-15	0.0001041370	Africa
Africa|hCoV-19/Sierra Leone/KGH-G-8603/2020|EPI ISL 512813|B.1|Sierra Leone|2020-04-23	Africa|hCoV-19/South Africa/R10712/2020|EPI ISL 490295|B.1.1.52|South Africa|2020-06-15	0.0003473947	Africa
Africa|hCoV-19/Sierra Leone/KGH-G-8604/2020|EPI ISL 512814|B.6|Sierra Leone|2020-04-03	Africa|hCoV-19/South Africa/R10712/2020|EPI ISL 490295|B.1.1.52|South Africa|2020-06-15	0.0005209239	Africa
Africa|hCoV-19/Sierra Leone/KGH-G-8607/2020|EPI ISL 512815|B.1.1|Sierra Leone|2020-04-03	Africa|hCoV-19/South Africa/R10712/2020|EPI ISL 490295|B.1.1.52|South Africa|2020-06-15	0.0001389135	Africa
Africa|hCoV-19/Sierra Leone/KGH-G-8625/2020|EPI ISL 512816|A.12|Sierra Leone|2020-04-10	Africa|hCoV-19/South Africa/R10712/2020|EPI ISL 490295|B.1.1.52|South Africa|2020-06-15	0.0007990331	Africa
Africa|hCoV-19/Sierra Leone/KGH-G-8626/2020|EPI ISL 512817|A.12|Sierra Leone|2020-04-10	Africa|hCoV-19/South Africa/R10712/2020|EPI ISL 490295|B.1.1.52|South Africa|2020-06-15	0.0006599564	Africa
Africa|hCoV-19/Sierra Leone/KGH-G-8627/2020|EPI ISL 512818|B.1.5|Sierra Leone|2020-04-08	Africa|hCoV-19/South Africa/R10712/2020|EPI ISL 490295|B.1.1.52|South Africa|2020-06-15	0.0002777730	Africa
Africa|hCoV-19/Sierra Leone/KGH-G-8668/2020|EPI ISL 512819|A.12|Sierra Leone|2020-04-11	Africa|hCoV-19/South Africa/R10712/2020|EPI ISL 490295|B.1.1.52|South Africa|2020-06-15	0.0006766884	Africa
Africa|hCoV-19/Sierra Leone/KGH-G-8669/2020|EPI ISL 512820|A.12|Sierra Leone|2020-04-14	Africa|hCoV-19/South Africa/R10712/2020|EPI ISL 490295|B.1.1.52|South Africa|2020-06-15	0.0007294887	Africa
Africa|hCoV-19/South Africa/KRISP-0001/2020|EPI ISL 467431|B|South Africa|2020-03-23	Africa|hCoV-19/South Africa/R10712/2020|EPI ISL 490295|B.1.1.52|South Africa|2020-06-15	0.0003480004	Africa
Africa|hCoV-19/South Africa/KRISP-0016/2020|EPI ISL 467432|B.1.106|South Africa|2020-03-28	Africa|hCoV-19/South Africa/R10712/2020|EPI ISL 490295|B.1.1.52|South Africa|2020-06-15	0.0002430379	Africa
Africa|hCoV-19/South Africa/KRISP-0017/2020|EPI ISL 467433|B.1.5|South Africa|2020-04-03	Africa|hCoV-19/South Africa/R10712/2020|EPI ISL 490295|B.1.1.52|South Africa|2020-06-15	0.0002083139	Africa
Africa|hCoV-19/South Africa/KRISP-0019/2020|EPI ISL 467434|B.1.5|South Africa|2020-04-02	Africa|hCoV-19/South Africa/R10712/2020|EPI ISL 490295|B.1.1.52|South Africa|2020-06-15	0.0002083139	Africa
Africa|hCoV-19/South Africa/KRISP-0021/2020|EPI ISL 467435|B.1.5|South Africa|2020-04-02	Africa|hCoV-19/South Africa/R10712/2020|EPI ISL 490295|B.1.1.52|South Africa|2020-06-15	0.0002431476	Africa
Africa|hCoV-19/South Africa/KRISP-0024/2020|EPI ISL 467436|B.1.106|South Africa|2020-04-01	Africa|hCoV-19/South Africa/R10712/2020|EPI ISL 490295|B.1.1.52|South Africa|2020-06-15	0.0002500875	Africa
Africa|hCoV-19/South Africa/KRISP-0026/2020|EPI ISL 467437|B.1.106|South Africa|2020-04-01	Africa|hCoV-19/South Africa/R10712/2020|EPI ISL 490295|B.1.1.52|South Africa|2020-06-15	0.0002432663	Africa
Africa|hCoV-19/South Africa/KRISP-0028/2020|EPI ISL 467438|B.1.106|South Africa|2020-04-02	Africa|hCoV-19/South Africa/R10712/2020|EPI ISL 490295|B.1.1.52|South Africa|2020-06-15	0.0002506601	Africa
Africa|hCoV-19/South Africa/KRISP-0029/2020|EPI ISL 467439|B.1.5|South Africa|2020-04-02	Africa|hCoV-19/South Africa/R10712/2020|EPI ISL 490295|B.1.1.52|South Africa|2020-06-15	0.0002550895	Africa
Africa|hCoV-19/South Africa/KRISP-0033/2020|EPI ISL 467440|B.1.106|South Africa|2020-04-01	Africa|hCoV-19/South Africa/R10712/2020|EPI ISL 490295|B.1.1.52|South Africa|2020-06-15	0.0002460444	Africa
Africa|hCoV-19/South Africa/KRISP-0035/2020|EPI ISL 467441|B.1.5|South Africa|2020-03-27	Africa|hCoV-19/South Africa/R10712/2020|EPI ISL 490295|B.1.1.52|South Africa|2020-06-15	0.0002083067	Africa
Africa|hCoV-19/South Africa/KRISP-0041/2020|EPI ISL 467443|B.1.5|South Africa|2020-03-25	Africa|hCoV-19/South Africa/R10712/2020|EPI ISL 490295|B.1.1.52|South Africa|2020-06-15	0.0002083066	Africa
Africa|hCoV-19/South Africa/KRISP-005/2020|EPI ISL 455630|B.1.5|South Africa|2020-04-29	Africa|hCoV-19/South Africa/R10712/2020|EPI ISL 490295|B.1.1.52|South Africa|2020-06-15	0.0002515997	Africa
Africa|hCoV-19/South Africa/KRISP-0055/2020|EPI ISL 467444|B.1.5|South Africa|2020-03-24	Africa|hCoV-19/South Africa/R10712/2020|EPI ISL 490295|B.1.1.52|South Africa|2020-06-15	0.0002083066	Africa
Africa|hCoV-19/South Africa/KRISP-0056/2020|EPI ISL 467445|B.1.5|South Africa|2020-04-04	Africa|hCoV-19/South Africa/R10712/2020|EPI ISL 490295|B.1.1.52|South Africa|2020-06-15	0.0002777788	Africa
Africa|hCoV-19/South Africa/KRISP-0057/2020|EPI ISL 467446|B.1.5|South Africa|2020-03-29	Africa|hCoV-19/South Africa/R10712/2020|EPI ISL 490295|B.1.1.52|South Africa|2020-06-15	0.0002085383	Africa
Africa|hCoV-19/South Africa/KRISP-0059/2020|EPI ISL 467448|B.1.5|South Africa|2020-04-01	Africa|hCoV-19/South Africa/R10712/2020|EPI ISL 490295|B.1.1.52|South Africa|2020-06-15	0.0002817074	Africa
Africa|hCoV-19/South Africa/KRISP-0065/2020|EPI ISL 467449|B.1.106|South Africa|2020-04-04	Africa|hCoV-19/South Africa/R10712/2020|EPI ISL 490295|B.1.1.52|South Africa|2020-06-15	0.0002434013	Africa
Africa|hCoV-19/South Africa/KRISP-0066/2020|EPI ISL 467450|B.1.106|South Africa|2020-04-03	Africa|hCoV-19/South Africa/R10712/2020|EPI ISL 490295|B.1.1.52|South Africa|2020-06-15	0.0002430295	Africa
Africa|hCoV-19/South Africa/KRISP-0067/2020|EPI ISL 467451|B.1.5|South Africa|2020-04-03	Africa|hCoV-19/South Africa/R10712/2020|EPI ISL 490295|B.1.1.52|South Africa|2020-06-15	0.0002083066	Africa
Africa|hCoV-19/South Africa/KRISP-0074/2020|EPI ISL 467452|B.1.106|South Africa|2020-04-04	Africa|hCoV-19/South Africa/R10712/2020|EPI ISL 490295|B.1.1.52|South Africa|2020-06-15	0.0002484984	Africa
Africa|hCoV-19/South Africa/KRISP-0075/2020|EPI ISL 467453|B.1.106|South Africa|2020-04-04	Africa|hCoV-19/South Africa/R10712/2020|EPI ISL 490295|B.1.1.52|South Africa|2020-06-15	0.0002431646	Africa
Africa|hCoV-19/South Africa/KRISP-0080/2020|EPI ISL 467454|B.1.106|South Africa|2020-04-01	Africa|hCoV-19/South Africa/R10712/2020|EPI ISL 490295|B.1.1.52|South Africa|2020-06-15	0.0002430295	Africa
Africa|hCoV-19/South Africa/KRISP-0081/2020|EPI ISL 467455|B.1.106|South Africa|2020-04-06	Africa|hCoV-19/South Africa/R10712/2020|EPI ISL 490295|B.1.1.52|South Africa|2020-06-15	0.0002430295	Africa
Africa|hCoV-19/South Africa/KRISP-0084/2020|EPI ISL 467456|B.1.106|South Africa|2020-04-05	Africa|hCoV-19/South Africa/R10712/2020|EPI ISL 490295|B.1.1.52|South Africa|2020-06-15	0.0002430295	Africa
Africa|hCoV-19/South Africa/KRISP-0088/2020|EPI ISL 467457|B.1.106|South Africa|2020-04-07	Africa|hCoV-19/South Africa/R10712/2020|EPI ISL 490295|B.1.1.52|South Africa|2020-06-15	0.0002430295	Africa
Africa|hCoV-19/South Africa/KRISP-0089/2020|EPI ISL 467458|B.1.106|South Africa|2020-04-05	Africa|hCoV-19/South Africa/R10712/2020|EPI ISL 490295|B.1.1.52|South Africa|2020-06-15	0.0002479966	Africa
Africa|hCoV-19/South Africa/KRISP-0090/2020|EPI ISL 467459|B.1.106|South Africa|2020-04-03	Africa|hCoV-19/South Africa/R10712/2020|EPI ISL 490295|B.1.1.52|South Africa|2020-06-15	0.0002488604	Africa
Africa|hCoV-19/South Africa/KRISP-0096/2020|EPI ISL 467461|B.1.106|South Africa|2020-04-01	Africa|hCoV-19/South Africa/R10712/2020|EPI ISL 490295|B.1.1.52|South Africa|2020-06-15	0.0002450112	Africa
Africa|hCoV-19/South Africa/KRISP-0097/2020|EPI ISL 467462|B.1.106|South Africa|2020-04-01	Africa|hCoV-19/South Africa/R10712/2020|EPI ISL 490295|B.1.1.52|South Africa|2020-06-15	0.0002431899	Africa
Africa|hCoV-19/South Africa/KRISP-0111/2020|EPI ISL 467465|B.1.106|South Africa|2020-04-01	Africa|hCoV-19/South Africa/R10712/2020|EPI ISL 490295|B.1.1.52|South Africa|2020-06-15	0.0003486955	Africa
Africa|hCoV-19/South Africa/KRISP-0113/2020|EPI ISL 467467|B.1.106|South Africa|2020-04-05	Africa|hCoV-19/South Africa/R10712/2020|EPI ISL 490295|B.1.1.52|South Africa|2020-06-15	0.0002777663	Africa
Africa|hCoV-19/South Africa/KRISP-0115/2020|EPI ISL 467468|B.1.5|South Africa|2020-04-04	Africa|hCoV-19/South Africa/R10712/2020|EPI ISL 490295|B.1.1.52|South Africa|2020-06-15	0.0002083066	Africa
Africa|hCoV-19/South Africa/KRISP-0118/2020|EPI ISL 467470|B.1.106|South Africa|2020-04-01	Africa|hCoV-19/South Africa/R10712/2020|EPI ISL 490295|B.1.1.52|South Africa|2020-06-15	0.0002430379	Africa
Africa|hCoV-19/South Africa/KRISP-0119/2020|EPI ISL 467471|B.1.5|South Africa|2020-04-01	Africa|hCoV-19/South Africa/R10712/2020|EPI ISL 490295|B.1.1.52|South Africa|2020-06-15	0.0002083066	Africa
Africa|hCoV-19/South Africa/KRISP-012/2020|EPI ISL 421576|B.1.1.10|South Africa|2020-04-01	Africa|hCoV-19/South Africa/R10712/2020|EPI ISL 490295|B.1.1.52|South Africa|2020-06-15	0.0002085064	Africa
Africa|hCoV-19/South Africa/KRISP-0120/2020|EPI ISL 467472|B.1.106|South Africa|2020-04-01	Africa|hCoV-19/South Africa/R10712/2020|EPI ISL 490295|B.1.1.52|South Africa|2020-06-15	0.0002777663	Africa
Africa|hCoV-19/South Africa/KRISP-0123/2020|EPI ISL 467475|B.1.5|South Africa|2020-05-14	Africa|hCoV-19/South Africa/R10712/2020|EPI ISL 490295|B.1.1.52|South Africa|2020-06-15	0.0003124947	Africa
Africa|hCoV-19/South Africa/KRISP-0124/2020|EPI ISL 467476|B.1.1.57|South Africa|2020-05-13	Africa|hCoV-19/South Africa/R10712/2020|EPI ISL 490295|B.1.1.52|South Africa|2020-06-15	0.0000696505	Africa
Africa|hCoV-19/South Africa/KRISP-0125/2020|EPI ISL 467477|B.1.1.52|South Africa|2020-05-13	Africa|hCoV-19/South Africa/R10712/2020|EPI ISL 490295|B.1.1.52|South Africa|2020-06-15	0.0002082965	Africa
Africa|hCoV-19/South Africa/KRISP-0126/2020|EPI ISL 467478|B.1.1.40|South Africa|2020-05-13	Africa|hCoV-19/South Africa/R10712/2020|EPI ISL 490295|B.1.1.52|South Africa|2020-06-15	0.0003124642	Africa
Africa|hCoV-19/South Africa/KRISP-0127/2020|EPI ISL 467479|B.1.5.19|South Africa|2020-05-13	Africa|hCoV-19/South Africa/R10712/2020|EPI ISL 490295|B.1.1.52|South Africa|2020-06-15	0.0003124871	Africa
Africa|hCoV-19/South Africa/KRISP-0128/2020|EPI ISL 467480|B.1.1.57|South Africa|2020-05-13	Africa|hCoV-19/South Africa/R10712/2020|EPI ISL 490295|B.1.1.52|South Africa|2020-06-15	0.0000694715	Africa
Africa|hCoV-19/South Africa/KRISP-0129/2020|EPI ISL 467481|B.1.1.52|South Africa|2020-05-13	Africa|hCoV-19/South Africa/R10712/2020|EPI ISL 490295|B.1.1.52|South Africa|2020-06-15	0.0002430177	Africa
Africa|hCoV-19/South Africa/KRISP-0130/2020|EPI ISL 467482|B.1.1.57|South Africa|2020-05-13	Africa|hCoV-19/South Africa/R10712/2020|EPI ISL 490295|B.1.1.52|South Africa|2020-06-15	0.0001041396	Africa
Africa|hCoV-19/South Africa/KRISP-0131/2020|EPI ISL 467483|B.1.5|South Africa|2020-05-13	Africa|hCoV-19/South Africa/R10712/2020|EPI ISL 490295|B.1.1.52|South Africa|2020-06-15	0.0002777673	Africa
Africa|hCoV-19/South Africa/KRISP-0132/2020|EPI ISL 467484|B.1.1.40|South Africa|2020-05-13	Africa|hCoV-19/South Africa/R10712/2020|EPI ISL 490295|B.1.1.52|South Africa|2020-06-15	0.0002082871	Africa
Africa|hCoV-19/South Africa/KRISP-0133/2020|EPI ISL 467485|B.1.1.57|South Africa|2020-05-13	Africa|hCoV-19/South Africa/R10712/2020|EPI ISL 490295|B.1.1.52|South Africa|2020-06-15	0.0001388585	Africa
Africa|hCoV-19/South Africa/KRISP-0134/2020|EPI ISL 467486|B.1.1.206|South Africa|2020-05-14	Africa|hCoV-19/South Africa/R10712/2020|EPI ISL 490295|B.1.1.52|South Africa|2020-06-15	0.0001735690	Africa
Africa|hCoV-19/South Africa/KRISP-0135/2020|EPI ISL 467487|B.1.1.57|South Africa|2020-05-14	Africa|hCoV-19/South Africa/R10712/2020|EPI ISL 490295|B.1.1.52|South Africa|2020-06-15	0.0000696674	Africa
Africa|hCoV-19/South Africa/KRISP-0136/2020|EPI ISL 467488|B.1.5|South Africa|2020-05-14	Africa|hCoV-19/South Africa/R10712/2020|EPI ISL 490295|B.1.1.52|South Africa|2020-06-15	0.0002777731	Africa
Africa|hCoV-19/South Africa/KRISP-0137/2020|EPI ISL 467489|B.1.1.52|South Africa|2020-05-14	Africa|hCoV-19/South Africa/R10712/2020|EPI ISL 490295|B.1.1.52|South Africa|2020-06-15	0.0002082965	Africa
Africa|hCoV-19/South Africa/KRISP-0138/2020|EPI ISL 467490|B.1.1.53|South Africa|2020-05-14	Africa|hCoV-19/South Africa/R10712/2020|EPI ISL 490295|B.1.1.52|South Africa|2020-06-15	0.0002083015	Africa
Africa|hCoV-19/South Africa/KRISP-0139/2020|EPI ISL 467491|B.1.1|South Africa|2020-05-16	Africa|hCoV-19/South Africa/R10712/2020|EPI ISL 490295|B.1.1.52|South Africa|2020-06-15	0.0001041417	Africa
Africa|hCoV-19/South Africa/KRISP-0143/2020|EPI ISL 467493|B.1.1.56|South Africa|2020-05-21	Africa|hCoV-19/South Africa/R10712/2020|EPI ISL 490295|B.1.1.52|South Africa|2020-06-15	0.0001735690	Africa
Africa|hCoV-19/South Africa/KRISP-0144/2020|EPI ISL 467494|B.1.5.16|South Africa|2020-05-30	Africa|hCoV-19/South Africa/R10712/2020|EPI ISL 490295|B.1.1.52|South Africa|2020-06-15	0.0002777730	Africa
Africa|hCoV-19/South Africa/KRISP-0145/2020|EPI ISL 467495|B.1.106|South Africa|2020-05-30	Africa|hCoV-19/South Africa/R10712/2020|EPI ISL 490295|B.1.1.52|South Africa|2020-06-15	0.0002777538	Africa
Africa|hCoV-19/South Africa/KRISP-0148/2020|EPI ISL 467498|B.1.1|South Africa|2020-05-30	Africa|hCoV-19/South Africa/R10712/2020|EPI ISL 490295|B.1.1.52|South Africa|2020-06-15	0.0001388585	Africa
Africa|hCoV-19/South Africa/KRISP-0149/2020|EPI ISL 467499|B.1.1|South Africa|2020-05-30	Africa|hCoV-19/South Africa/R10712/2020|EPI ISL 490295|B.1.1.52|South Africa|2020-06-15	0.0001388523	Africa
Africa|hCoV-19/South Africa/KRISP-0150/2020|EPI ISL 467500|B.1.1.75|South Africa|2020-05-30	Africa|hCoV-19/South Africa/R10712/2020|EPI ISL 490295|B.1.1.52|South Africa|2020-06-15	0.0002777345	Africa
Africa|hCoV-19/South Africa/KRISP-0151/2020|EPI ISL 467501|B.1.1|South Africa|2020-06-01	Africa|hCoV-19/South Africa/R10712/2020|EPI ISL 490295|B.1.1.52|South Africa|2020-06-15	0.0002086833	Africa
Africa|hCoV-19/South Africa/KRISP-0152/2020|EPI ISL 467502|B.1.1|South Africa|2020-06-01	Africa|hCoV-19/South Africa/R10712/2020|EPI ISL 490295|B.1.1.52|South Africa|2020-06-15	0.0001735768	Africa
Africa|hCoV-19/South Africa/KRISP-0153/2020|EPI ISL 467503|B.1.1|South Africa|2020-06-01	Africa|hCoV-19/South Africa/R10712/2020|EPI ISL 490295|B.1.1.52|South Africa|2020-06-15	0.0002082965	Africa
Africa|hCoV-19/South Africa/KRISP-0154/2020|EPI ISL 467504|B.1.1|South Africa|2020-06-01	Africa|hCoV-19/South Africa/R10712/2020|EPI ISL 490295|B.1.1.52|South Africa|2020-06-15	0.0001048576	Africa
Africa|hCoV-19/South Africa/KRISP-0155/2020|EPI ISL 467505|B.1.106|South Africa|2020-06-01	Africa|hCoV-19/South Africa/R10712/2020|EPI ISL 490295|B.1.1.52|South Africa|2020-06-15	0.0003169275	Africa
Africa|hCoV-19/South Africa/KRISP-0157/2020|EPI ISL 467507|B.1.1.273|South Africa|2020-05-25	Africa|hCoV-19/South Africa/R10712/2020|EPI ISL 490295|B.1.1.52|South Africa|2020-06-15	0.0002430127	Africa
Africa|hCoV-19/South Africa/KRISP-0158/2020|EPI ISL 467508|B.1.106|South Africa|2020-05-28	Africa|hCoV-19/South Africa/R10712/2020|EPI ISL 490295|B.1.1.52|South Africa|2020-06-15	0.0003472379	Africa
Africa|hCoV-19/South Africa/KRISP-0159/2020|EPI ISL 467509|B.1.5|South Africa|2020-06-01	Africa|hCoV-19/South Africa/R10712/2020|EPI ISL 490295|B.1.1.52|South Africa|2020-06-15	0.0002083066	Africa
Africa|hCoV-19/South Africa/KRISP-0160/2020|EPI ISL 467510|B.1.5|South Africa|2020-06-01	Africa|hCoV-19/South Africa/R10712/2020|EPI ISL 490295|B.1.1.52|South Africa|2020-06-15	0.0002106317	Africa
Africa|hCoV-19/South Africa/KRISP-0161/2020|EPI ISL 467511|B.1.106|South Africa|2020-06-01	Africa|hCoV-19/South Africa/R10712/2020|EPI ISL 490295|B.1.1.52|South Africa|2020-06-15	0.0003124936	Africa
Africa|hCoV-19/South Africa/KRISP-0165/2020|EPI ISL 467515|B.1.1|South Africa|2020-05-29	Africa|hCoV-19/South Africa/R10712/2020|EPI ISL 490295|B.1.1.52|South Africa|2020-06-15	0.0001048429	Africa
Africa|hCoV-19/South Africa/KRISP-0166/2020|EPI ISL 467516|B.1.5|South Africa|2020-04-14	Africa|hCoV-19/South Africa/R10712/2020|EPI ISL 490295|B.1.1.52|South Africa|2020-06-15	0.0002430404	Africa
Africa|hCoV-19/South Africa/KRISP-0167/2020|EPI ISL 467517|B.1.106|South Africa|2020-06-02	Africa|hCoV-19/South Africa/R10712/2020|EPI ISL 490295|B.1.1.52|South Africa|2020-06-15	0.0003124935	Africa
Africa|hCoV-19/South Africa/KRISP-0168/2020|EPI ISL 467518|B.1.106|South Africa|2020-05-28	Africa|hCoV-19/South Africa/R10712/2020|EPI ISL 490295|B.1.1.52|South Africa|2020-06-15	0.0003124935	Africa
Africa|hCoV-19/South Africa/KRISP-0169/2020|EPI ISL 467519|B.1|South Africa|2020-05-31	Africa|hCoV-19/South Africa/R10712/2020|EPI ISL 490295|B.1.1.52|South Africa|2020-06-15	0.0003141150	Africa
Africa|hCoV-19/South Africa/KRISP-0170/2020|EPI ISL 467520|B.1.1.273|South Africa|2020-05-31	Africa|hCoV-19/South Africa/R10712/2020|EPI ISL 490295|B.1.1.52|South Africa|2020-06-15	0.0002445574	Africa
Africa|hCoV-19/South Africa/KRISP-0174/2020|EPI ISL 467524|B.1.106|South Africa|2020-06-04	Africa|hCoV-19/South Africa/R10712/2020|EPI ISL 490295|B.1.1.52|South Africa|2020-06-15	0.0003124935	Africa
Africa|hCoV-19/South Africa/KRISP-0175/2020|EPI ISL 482702|B.1.1.273|South Africa|2020-06-05	Africa|hCoV-19/South Africa/R10712/2020|EPI ISL 490295|B.1.1.52|South Africa|2020-06-15	0.0002438906	Africa
Africa|hCoV-19/South Africa/KRISP-0178/2020|EPI ISL 482704|B.1.1.57|South Africa|2020-06-05	Africa|hCoV-19/South Africa/R10712/2020|EPI ISL 490295|B.1.1.52|South Africa|2020-06-15	0.0001742099	Africa
Africa|hCoV-19/South Africa/KRISP-0179/2020|EPI ISL 482705|B.1.5.16|South Africa|2020-06-06	Africa|hCoV-19/South Africa/R10712/2020|EPI ISL 490295|B.1.1.52|South Africa|2020-06-15	0.0004167131	Africa
Africa|hCoV-19/South Africa/KRISP-0185/2020|EPI ISL 482708|B.1.1|South Africa|2020-06-07	Africa|hCoV-19/South Africa/R10712/2020|EPI ISL 490295|B.1.1.52|South Africa|2020-06-15	0.0002083058	Africa
Africa|hCoV-19/South Africa/KRISP-0190/2020|EPI ISL 482709|B.1.1.273|South Africa|2020-06-06	Africa|hCoV-19/South Africa/R10712/2020|EPI ISL 490295|B.1.1.52|South Africa|2020-06-15	0.0002432068	Africa
Africa|hCoV-19/South Africa/KRISP-0191/2020|EPI ISL 482710|B.1.106|South Africa|2020-06-04	Africa|hCoV-19/South Africa/R10712/2020|EPI ISL 490295|B.1.1.52|South Africa|2020-06-15	0.0003474153	Africa
Africa|hCoV-19/South Africa/KRISP-0193/2020|EPI ISL 482848|B.1.106|South Africa|2020-06-03	Africa|hCoV-19/South Africa/R10712/2020|EPI ISL 490295|B.1.1.52|South Africa|2020-06-15	0.0003148544	Africa
Africa|hCoV-19/South Africa/KRISP-0194/2020|EPI ISL 482849|B.1.106|South Africa|2020-06-06	Africa|hCoV-19/South Africa/R10712/2020|EPI ISL 490295|B.1.1.52|South Africa|2020-06-15	0.0003225024	Africa
Africa|hCoV-19/South Africa/KRISP-0195/2020|EPI ISL 482850|B.1.106|South Africa|2020-06-07	Africa|hCoV-19/South Africa/R10712/2020|EPI ISL 490295|B.1.1.52|South Africa|2020-06-15	0.0003885938	Africa
Africa|hCoV-19/South Africa/KRISP-0196/2020|EPI ISL 482712|B.1.106|South Africa|2020-06-08	Africa|hCoV-19/South Africa/R10712/2020|EPI ISL 490295|B.1.1.52|South Africa|2020-06-15	0.0003819525	Africa
Africa|hCoV-19/South Africa/KRISP-0197/2020|EPI ISL 482713|B.1.1.206|South Africa|2020-06-08	Africa|hCoV-19/South Africa/R10712/2020|EPI ISL 490295|B.1.1.52|South Africa|2020-06-15	0.0001755431	Africa
Africa|hCoV-19/South Africa/KRISP-0198/2020|EPI ISL 482851|B.1.1|South Africa|2020-06-11	Africa|hCoV-19/South Africa/R10712/2020|EPI ISL 490295|B.1.1.52|South Africa|2020-06-15	0.0001749290	Africa
Africa|hCoV-19/South Africa/KRISP-0199/2020|EPI ISL 482714|B.1.5|South Africa|2020-06-11	Africa|hCoV-19/South Africa/R10712/2020|EPI ISL 490295|B.1.1.52|South Africa|2020-06-15	0.0003517947	Africa
Africa|hCoV-19/South Africa/KRISP-02/2020|EPI ISL 421572|B|South Africa|2020-03-23	Africa|hCoV-19/South Africa/R10712/2020|EPI ISL 490295|B.1.1.52|South Africa|2020-06-15	0.0005681656	Africa
Africa|hCoV-19/South Africa/KRISP-0200/2020|EPI ISL 482715|B.1.5|South Africa|2020-06-11	Africa|hCoV-19/South Africa/R10712/2020|EPI ISL 490295|B.1.1.52|South Africa|2020-06-15	0.0002459890	Africa
Africa|hCoV-19/South Africa/KRISP-0201/2020|EPI ISL 482716|B.1.1|South Africa|2020-06-11	Africa|hCoV-19/South Africa/R10712/2020|EPI ISL 490295|B.1.1.52|South Africa|2020-06-15	0.0001388523	Africa
Africa|hCoV-19/South Africa/KRISP-0203/2020|EPI ISL 482852|B.1.1|South Africa|2020-06-11	Africa|hCoV-19/South Africa/R10712/2020|EPI ISL 490295|B.1.1.52|South Africa|2020-06-15	0.0001735768	Africa
Africa|hCoV-19/South Africa/KRISP-0206/2020|EPI ISL 482719|B.1.5|South Africa|2020-06-11	Africa|hCoV-19/South Africa/R10712/2020|EPI ISL 490295|B.1.1.52|South Africa|2020-06-15	0.0003132985	Africa
Africa|hCoV-19/South Africa/KRISP-0211/2020|EPI ISL 482720|B.1.5|South Africa|2020-06-11	Africa|hCoV-19/South Africa/R10712/2020|EPI ISL 490295|B.1.1.52|South Africa|2020-06-15	0.0002778628	Africa
Africa|hCoV-19/South Africa/KRISP-0212/2020|EPI ISL 482721|B.1.5|South Africa|2020-06-11	Africa|hCoV-19/South Africa/R10712/2020|EPI ISL 490295|B.1.1.52|South Africa|2020-06-15	0.0002786174	Africa
Africa|hCoV-19/South Africa/KRISP-0213/2020|EPI ISL 482722|B.1.5|South Africa|2020-06-11	Africa|hCoV-19/South Africa/R10712/2020|EPI ISL 490295|B.1.1.52|South Africa|2020-06-15	0.0002432237	Africa
Africa|hCoV-19/South Africa/KRISP-0214/2020|EPI ISL 482723|B.1.5|South Africa|2020-06-11	Africa|hCoV-19/South Africa/R10712/2020|EPI ISL 490295|B.1.1.52|South Africa|2020-06-15	0.0003487393	Africa
Africa|hCoV-19/South Africa/KRISP-0224/2020|EPI ISL 482724|B.1.144|South Africa|2020-06-11	Africa|hCoV-19/South Africa/R10712/2020|EPI ISL 490295|B.1.1.52|South Africa|2020-06-15	0.0002460702	Africa
Africa|hCoV-19/South Africa/KRISP-0243/2020|EPI ISL 482725|B.1.140|South Africa|2020-06-14	Africa|hCoV-19/South Africa/R10712/2020|EPI ISL 490295|B.1.1.52|South Africa|2020-06-15	0.0004277784	Africa
Africa|hCoV-19/South Africa/KRISP-0245/2020|EPI ISL 482726|B.1.144|South Africa|2020-06-14	Africa|hCoV-19/South Africa/R10712/2020|EPI ISL 490295|B.1.1.52|South Africa|2020-06-15	0.0002777539	Africa
Africa|hCoV-19/South Africa/KRISP-0255/2020|EPI ISL 482728|B.1.5|South Africa|2020-06-14	Africa|hCoV-19/South Africa/R10712/2020|EPI ISL 490295|B.1.1.52|South Africa|2020-06-15	0.0002808512	Africa
Africa|hCoV-19/South Africa/KRISP-0259/2020|EPI ISL 482729|B.1|South Africa|2020-06-15	Africa|hCoV-19/South Africa/R10712/2020|EPI ISL 490295|B.1.1.52|South Africa|2020-06-15	0.0003888701	Africa
Africa|hCoV-19/South Africa/KRISP-0260/2020|EPI ISL 482730|B.1.140|South Africa|2020-06-15	Africa|hCoV-19/South Africa/R10712/2020|EPI ISL 490295|B.1.1.52|South Africa|2020-06-15	0.0004945829	Africa
Africa|hCoV-19/South Africa/KRISP-0261/2020|EPI ISL 482731|B.1.5|South Africa|2020-06-15	Africa|hCoV-19/South Africa/R10712/2020|EPI ISL 490295|B.1.1.52|South Africa|2020-06-15	0.0003517259	Africa
Africa|hCoV-19/South Africa/KRISP-0266/2020|EPI ISL 482853|B.1.1|South Africa|2020-06-17	Africa|hCoV-19/South Africa/R10712/2020|EPI ISL 490295|B.1.1.52|South Africa|2020-06-15	0.0002777652	Africa
Africa|hCoV-19/South Africa/KRISP-0267/2020|EPI ISL 482854|A|South Africa|2020-06-17	Africa|hCoV-19/South Africa/R10712/2020|EPI ISL 490295|B.1.1.52|South Africa|2020-06-15	0.0008767337	Africa
Africa|hCoV-19/South Africa/KRISP-0268/2020|EPI ISL 482855|B.1.1.117|South Africa|2020-06-17	Africa|hCoV-19/South Africa/R10712/2020|EPI ISL 490295|B.1.1.52|South Africa|2020-06-15	0.0002451055	Africa
Africa|hCoV-19/South Africa/KRISP-0269/2020|EPI ISL 482856|B.1.5|South Africa|2020-06-17	Africa|hCoV-19/South Africa/R10712/2020|EPI ISL 490295|B.1.1.52|South Africa|2020-06-15	0.0003491862	Africa
Africa|hCoV-19/South Africa/KRISP-0270/2020|EPI ISL 482857|B.1.1.117|South Africa|2020-06-17	Africa|hCoV-19/South Africa/R10712/2020|EPI ISL 490295|B.1.1.52|South Africa|2020-06-15	0.0002454234	Africa
Africa|hCoV-19/South Africa/KRISP-0271/2020|EPI ISL 482858|B.1.1|South Africa|2020-06-17	Africa|hCoV-19/South Africa/R10712/2020|EPI ISL 490295|B.1.1.52|South Africa|2020-06-15	0.0002453606	Africa
Africa|hCoV-19/South Africa/KRISP-0272/2020|EPI ISL 482859|B.1.1|South Africa|2020-06-17	Africa|hCoV-19/South Africa/R10712/2020|EPI ISL 490295|B.1.1.52|South Africa|2020-06-15	0.0001753786	Africa
Africa|hCoV-19/South Africa/KRISP-0273/2020|EPI ISL 482860|B.1.1.57|South Africa|2020-06-18	Africa|hCoV-19/South Africa/R10712/2020|EPI ISL 490295|B.1.1.52|South Africa|2020-06-15	0.0002815378	Africa
Africa|hCoV-19/South Africa/KRISP-0274/2020|EPI ISL 482861|B.1.1.57|South Africa|2020-06-18	Africa|hCoV-19/South Africa/R10712/2020|EPI ISL 490295|B.1.1.52|South Africa|2020-06-15	0.0002787427	Africa
Africa|hCoV-19/South Africa/KRISP-0275/2020|EPI ISL 482862|B.1.1|South Africa|2020-06-18	Africa|hCoV-19/South Africa/R10712/2020|EPI ISL 490295|B.1.1.52|South Africa|2020-06-15	0.0001739736	Africa
Africa|hCoV-19/South Africa/KRISP-0276/2020|EPI ISL 482863|B.1.1.57|South Africa|2020-06-18	Africa|hCoV-19/South Africa/R10712/2020|EPI ISL 490295|B.1.1.52|South Africa|2020-06-15	0.0002816864	Africa
Africa|hCoV-19/South Africa/KRISP-0277/2020|EPI ISL 482864|B.1.1.273|South Africa|2020-06-16	Africa|hCoV-19/South Africa/R10712/2020|EPI ISL 490295|B.1.1.52|South Africa|2020-06-15	0.0003881473	Africa
Africa|hCoV-19/South Africa/KRISP-0278/2020|EPI ISL 482865|B.1.1.75|South Africa|2020-06-16	Africa|hCoV-19/South Africa/R10712/2020|EPI ISL 490295|B.1.1.52|South Africa|2020-06-15	0.0002095601	Africa
Africa|hCoV-19/South Africa/KRISP-0279/2020|EPI ISL 482866|B.1.1.56|South Africa|2020-06-16	Africa|hCoV-19/South Africa/R10712/2020|EPI ISL 490295|B.1.1.52|South Africa|2020-06-15	0.0002825889	Africa
Africa|hCoV-19/South Africa/KRISP-0280/2020|EPI ISL 482867|B.1.1.206|South Africa|2020-06-16	Africa|hCoV-19/South Africa/R10712/2020|EPI ISL 490295|B.1.1.52|South Africa|2020-06-15	0.0002082872	Africa
Africa|hCoV-19/South Africa/KRISP-0281/2020|EPI ISL 482868|B.1.1.206|South Africa|2020-06-16	Africa|hCoV-19/South Africa/R10712/2020|EPI ISL 490295|B.1.1.52|South Africa|2020-06-15	0.0002118834	Africa
Africa|hCoV-19/South Africa/KRISP-0282/2020|EPI ISL 482869|B.1.1.206|South Africa|2020-06-16	Africa|hCoV-19/South Africa/R10712/2020|EPI ISL 490295|B.1.1.52|South Africa|2020-06-15	0.0002454261	Africa
Africa|hCoV-19/South Africa/KRISP-0283/2020|EPI ISL 482870|B.1.1.206|South Africa|2020-06-16	Africa|hCoV-19/South Africa/R10712/2020|EPI ISL 490295|B.1.1.52|South Africa|2020-06-15	0.0002487129	Africa
Africa|hCoV-19/South Africa/KRISP-0284/2020|EPI ISL 482871|B.1.1.206|South Africa|2020-06-16	Africa|hCoV-19/South Africa/R10712/2020|EPI ISL 490295|B.1.1.52|South Africa|2020-06-15	0.0002796820	Africa
Africa|hCoV-19/South Africa/KRISP-0285/2020|EPI ISL 482872|B.1.1.206|South Africa|2020-06-16	Africa|hCoV-19/South Africa/R10712/2020|EPI ISL 490295|B.1.1.52|South Africa|2020-06-15	0.0002456326	Africa
Africa|hCoV-19/South Africa/KRISP-0286/2020|EPI ISL 487277|B.1.1|South Africa|2020-06-26	Africa|hCoV-19/South Africa/R10712/2020|EPI ISL 490295|B.1.1.52|South Africa|2020-06-15	0.0001388523	Africa
Africa|hCoV-19/South Africa/KRISP-0287/2020|EPI ISL 487278|B.1.1.84|South Africa|2020-06-26	Africa|hCoV-19/South Africa/R10712/2020|EPI ISL 490295|B.1.1.52|South Africa|2020-06-15	0.0001739191	Africa
Africa|hCoV-19/South Africa/KRISP-0288/2020|EPI ISL 487279|B.1.140|South Africa|2020-06-26	Africa|hCoV-19/South Africa/R10712/2020|EPI ISL 490295|B.1.1.52|South Africa|2020-06-15	0.0003895253	Africa
Africa|hCoV-19/South Africa/KRISP-0290/2020|EPI ISL 487280|B.1.1.84|South Africa|2020-06-26	Africa|hCoV-19/South Africa/R10712/2020|EPI ISL 490295|B.1.1.52|South Africa|2020-06-15	0.0002084534	Africa
Africa|hCoV-19/South Africa/KRISP-0291/2020|EPI ISL 487281|B.1.1.84|South Africa|2020-06-26	Africa|hCoV-19/South Africa/R10712/2020|EPI ISL 490295|B.1.1.52|South Africa|2020-06-15	0.0002782685	Africa
Africa|hCoV-19/South Africa/KRISP-0293/2020|EPI ISL 487282|B.1.5|South Africa|2020-06-25	Africa|hCoV-19/South Africa/R10712/2020|EPI ISL 490295|B.1.1.52|South Africa|2020-06-15	0.0004286859	Africa
Africa|hCoV-19/South Africa/KRISP-0296/2020|EPI ISL 487284|B.1.1.57|South Africa|2020-06-26	Africa|hCoV-19/South Africa/R10712/2020|EPI ISL 490295|B.1.1.52|South Africa|2020-06-15	0.0001054039	Africa
Africa|hCoV-19/South Africa/KRISP-0297/2020|EPI ISL 487285|B.1.1.84|South Africa|2020-06-26	Africa|hCoV-19/South Africa/R10712/2020|EPI ISL 490295|B.1.1.52|South Africa|2020-06-15	0.0001755612	Africa
Africa|hCoV-19/South Africa/KRISP-0299/2020|EPI ISL 487287|B.1.140|South Africa|2020-06-25	Africa|hCoV-19/South Africa/R10712/2020|EPI ISL 490295|B.1.1.52|South Africa|2020-06-15	0.0003504543	Africa
Africa|hCoV-19/South Africa/KRISP-0300/2020|EPI ISL 487288|B.1.140|South Africa|2020-06-25	Africa|hCoV-19/South Africa/R10712/2020|EPI ISL 490295|B.1.1.52|South Africa|2020-06-15	0.0003819877	Africa
Africa|hCoV-19/South Africa/KRISP-0302/2020|EPI ISL 487289|B.1.5|South Africa|2020-06-24	Africa|hCoV-19/South Africa/R10712/2020|EPI ISL 490295|B.1.1.52|South Africa|2020-06-15	0.0003569283	Africa
Africa|hCoV-19/South Africa/KRISP-0303/2020|EPI ISL 487348|B.1.144|South Africa|2020-06-25	Africa|hCoV-19/South Africa/R10712/2020|EPI ISL 490295|B.1.1.52|South Africa|2020-06-15	0.0003859142	Africa
Africa|hCoV-19/South Africa/KRISP-0305/2020|EPI ISL 487291|B.1.1.206|South Africa|2020-06-24	Africa|hCoV-19/South Africa/R10712/2020|EPI ISL 490295|B.1.1.52|South Africa|2020-06-15	0.0003248484	Africa
Africa|hCoV-19/South Africa/KRISP-0308/2020|EPI ISL 487292|C.1|South Africa|2020-06-24	Africa|hCoV-19/South Africa/R10712/2020|EPI ISL 490295|B.1.1.52|South Africa|2020-06-15	0.0003139893	Africa
Africa|hCoV-19/South Africa/KRISP-0309/2020|EPI ISL 487293|C.1|South Africa|2020-06-24	Africa|hCoV-19/South Africa/R10712/2020|EPI ISL 490295|B.1.1.52|South Africa|2020-06-15	0.0003558832	Africa
Africa|hCoV-19/South Africa/KRISP-0310/2020|EPI ISL 487294|C.1|South Africa|2020-06-24	Africa|hCoV-19/South Africa/R10712/2020|EPI ISL 490295|B.1.1.52|South Africa|2020-06-15	0.0003159663	Africa
Africa|hCoV-19/South Africa/KRISP-0312/2020|EPI ISL 487295|B.1.1.62|South Africa|2020-06-24	Africa|hCoV-19/South Africa/R10712/2020|EPI ISL 490295|B.1.1.52|South Africa|2020-06-15	0.0001742117	Africa
Africa|hCoV-19/South Africa/KRISP-0318/2020|EPI ISL 487297|B.1.1.206|South Africa|2020-06-23	Africa|hCoV-19/South Africa/R10712/2020|EPI ISL 490295|B.1.1.52|South Africa|2020-06-15	0.0002083905	Africa
Africa|hCoV-19/South Africa/KRISP-0321/2020|EPI ISL 487298|B.1.1.206|South Africa|2020-06-24	Africa|hCoV-19/South Africa/R10712/2020|EPI ISL 490295|B.1.1.52|South Africa|2020-06-15	0.0002828486	Africa
Africa|hCoV-19/South Africa/KRISP-0322/2020|EPI ISL 487299|B.1.1.288|South Africa|2020-06-24	Africa|hCoV-19/South Africa/R10712/2020|EPI ISL 490295|B.1.1.52|South Africa|2020-06-15	0.0001425480	Africa
Africa|hCoV-19/South Africa/KRISP-0323/2020|EPI ISL 487300|B.1.1.288|South Africa|2020-06-24	Africa|hCoV-19/South Africa/R10712/2020|EPI ISL 490295|B.1.1.52|South Africa|2020-06-15	0.0001411947	Africa
Africa|hCoV-19/South Africa/KRISP-0327/2020|EPI ISL 487301|C.1|South Africa|2020-06-24	Africa|hCoV-19/South Africa/R10712/2020|EPI ISL 490295|B.1.1.52|South Africa|2020-06-15	0.0003229607	Africa
Africa|hCoV-19/South Africa/KRISP-0331/2020|EPI ISL 487302|B.1.1.206|South Africa|2020-06-24	Africa|hCoV-19/South Africa/R10712/2020|EPI ISL 490295|B.1.1.52|South Africa|2020-06-15	0.0002473448	Africa
Africa|hCoV-19/South Africa/KRISP-0332/2020|EPI ISL 487303|C.1|South Africa|2020-06-24	Africa|hCoV-19/South Africa/R10712/2020|EPI ISL 490295|B.1.1.52|South Africa|2020-06-15	0.0003532688	Africa
Africa|hCoV-19/South Africa/KRISP-0336/2020|EPI ISL 487304|B.1.1.273|South Africa|2020-06-18	Africa|hCoV-19/South Africa/R10712/2020|EPI ISL 490295|B.1.1.52|South Africa|2020-06-15	0.0003472139	Africa
Africa|hCoV-19/South Africa/KRISP-0337/2020|EPI ISL 495517|B.1.1.273|South Africa|2020-06-18	Africa|hCoV-19/South Africa/R10712/2020|EPI ISL 490295|B.1.1.52|South Africa|2020-06-15	0.0003547886	Africa
Africa|hCoV-19/South Africa/KRISP-0338/2020|EPI ISL 487305|B.1.1.273|South Africa|2020-06-18	Africa|hCoV-19/South Africa/R10712/2020|EPI ISL 490295|B.1.1.52|South Africa|2020-06-15	0.0003149649	Africa
Africa|hCoV-19/South Africa/KRISP-0339/2020|EPI ISL 487306|B.1.1.273|South Africa|2020-06-18	Africa|hCoV-19/South Africa/R10712/2020|EPI ISL 490295|B.1.1.52|South Africa|2020-06-15	0.0003211450	Africa
Africa|hCoV-19/South Africa/KRISP-0340/2020|EPI ISL 487307|B.1.1.273|South Africa|2020-06-17	Africa|hCoV-19/South Africa/R10712/2020|EPI ISL 490295|B.1.1.52|South Africa|2020-06-15	0.0003184411	Africa
Africa|hCoV-19/South Africa/KRISP-0342/2020|EPI ISL 495518|B.1.1.206|South Africa|2020-06-18	Africa|hCoV-19/South Africa/R10712/2020|EPI ISL 490295|B.1.1.52|South Africa|2020-06-15	0.0003237971	Africa
Africa|hCoV-19/South Africa/KRISP-0343/2020|EPI ISL 495519|H.1|South Africa|2020-06-18	Africa|hCoV-19/South Africa/R10712/2020|EPI ISL 490295|B.1.1.52|South Africa|2020-06-15	0.0002100051	Africa
Africa|hCoV-19/South Africa/KRISP-0344/2020|EPI ISL 495520|C.1|South Africa|2020-06-20	Africa|hCoV-19/South Africa/R10712/2020|EPI ISL 490295|B.1.1.52|South Africa|2020-06-15	0.0004880768	Africa
Africa|hCoV-19/South Africa/KRISP-0346/2020|EPI ISL 495521|B.1.140|South Africa|2020-06-18	Africa|hCoV-19/South Africa/R10712/2020|EPI ISL 490295|B.1.1.52|South Africa|2020-06-15	0.0004243449	Africa
Africa|hCoV-19/South Africa/KRISP-0347/2020|EPI ISL 487308|B.1.1.206|South Africa|2020-06-18	Africa|hCoV-19/South Africa/R10712/2020|EPI ISL 490295|B.1.1.52|South Africa|2020-06-15	0.0003124784	Africa
Africa|hCoV-19/South Africa/KRISP-0348/2020|EPI ISL 487309|B.1.144|South Africa|2020-06-18	Africa|hCoV-19/South Africa/R10712/2020|EPI ISL 490295|B.1.1.52|South Africa|2020-06-15	0.0003552636	Africa
Africa|hCoV-19/South Africa/KRISP-0349/2020|EPI ISL 487310|B.1.1.206|South Africa|2020-06-17	Africa|hCoV-19/South Africa/R10712/2020|EPI ISL 490295|B.1.1.52|South Africa|2020-06-15	0.0001749290	Africa
Africa|hCoV-19/South Africa/KRISP-0350/2020|EPI ISL 487311|B.1.1.206|South Africa|2020-06-17	Africa|hCoV-19/South Africa/R10712/2020|EPI ISL 490295|B.1.1.52|South Africa|2020-06-15	0.0001737379	Africa
Africa|hCoV-19/South Africa/KRISP-0352/2020|EPI ISL 487312|B.1.1.206|South Africa|2020-06-17	Africa|hCoV-19/South Africa/R10712/2020|EPI ISL 490295|B.1.1.52|South Africa|2020-06-15	0.0001736896	Africa
Africa|hCoV-19/South Africa/KRISP-0356/2020|EPI ISL 487313|B.1.5|South Africa|2020-06-25	Africa|hCoV-19/South Africa/R10712/2020|EPI ISL 490295|B.1.1.52|South Africa|2020-06-15	0.0004193396	Africa
Africa|hCoV-19/South Africa/KRISP-0360/2020|EPI ISL 487314|C.1|South Africa|2020-06-19	Africa|hCoV-19/South Africa/R10712/2020|EPI ISL 490295|B.1.1.52|South Africa|2020-06-15	0.0004166551	Africa
Africa|hCoV-19/South Africa/KRISP-0361/2020|EPI ISL 487315|B.1.1.206|South Africa|2020-06-18	Africa|hCoV-19/South Africa/R10712/2020|EPI ISL 490295|B.1.1.52|South Africa|2020-06-15	0.0002857782	Africa
Africa|hCoV-19/South Africa/KRISP-0365/2020|EPI ISL 487316|B.1.1.84|South Africa|2020-06-25	Africa|hCoV-19/South Africa/R10712/2020|EPI ISL 490295|B.1.1.52|South Africa|2020-06-15	0.0002082923	Africa
Africa|hCoV-19/South Africa/KRISP-0366/2020|EPI ISL 487317|B.1.1|South Africa|2020-06-18	Africa|hCoV-19/South Africa/R10712/2020|EPI ISL 490295|B.1.1.52|South Africa|2020-06-15	0.0001063140	Africa
Africa|hCoV-19/South Africa/KRISP-0367/2020|EPI ISL 487318|B.1.1.273|South Africa|2020-06-25	Africa|hCoV-19/South Africa/R10712/2020|EPI ISL 490295|B.1.1.52|South Africa|2020-06-15	0.0003124580	Africa
Africa|hCoV-19/South Africa/KRISP-0368/2020|EPI ISL 487319|B.1.1|South Africa|2020-06-18	Africa|hCoV-19/South Africa/R10712/2020|EPI ISL 490295|B.1.1.52|South Africa|2020-06-15	0.0001388557	Africa
Africa|hCoV-19/South Africa/KRISP-0369/2020|EPI ISL 487320|B.1.1.84|South Africa|2020-06-25	Africa|hCoV-19/South Africa/R10712/2020|EPI ISL 490295|B.1.1.52|South Africa|2020-06-15	0.0002082871	Africa
Africa|hCoV-19/South Africa/KRISP-0370/2020|EPI ISL 487321|B.1.140|South Africa|2020-06-25	Africa|hCoV-19/South Africa/R10712/2020|EPI ISL 490295|B.1.1.52|South Africa|2020-06-15	0.0004167420	Africa
Africa|hCoV-19/South Africa/KRISP-0372/2020|EPI ISL 487323|B.1.106|South Africa|2020-06-19	Africa|hCoV-19/South Africa/R10712/2020|EPI ISL 490295|B.1.1.52|South Africa|2020-06-15	0.0003153919	Africa
Africa|hCoV-19/South Africa/KRISP-0373/2020|EPI ISL 487324|B.1.106|South Africa|2020-06-19	Africa|hCoV-19/South Africa/R10712/2020|EPI ISL 490295|B.1.1.52|South Africa|2020-06-15	0.0003472225	Africa
Africa|hCoV-19/South Africa/KRISP-0375/2020|EPI ISL 487325|B.1.140|South Africa|2020-06-25	Africa|hCoV-19/South Africa/R10712/2020|EPI ISL 490295|B.1.1.52|South Africa|2020-06-15	0.0004198618	Africa
Africa|hCoV-19/South Africa/KRISP-0376/2020|EPI ISL 487326|B.1.5|South Africa|2020-06-22	Africa|hCoV-19/South Africa/R10712/2020|EPI ISL 490295|B.1.1.52|South Africa|2020-06-15	0.0002438082	Africa
Africa|hCoV-19/South Africa/KRISP-0377/2020|EPI ISL 495522|B.1.1|South Africa|2020-06-22	Africa|hCoV-19/South Africa/R10712/2020|EPI ISL 490295|B.1.1.52|South Africa|2020-06-15	0.0001452126	Africa
Africa|hCoV-19/South Africa/KRISP-0378/2020|EPI ISL 487327|B.1.1.84|South Africa|2020-06-22	Africa|hCoV-19/South Africa/R10712/2020|EPI ISL 490295|B.1.1.52|South Africa|2020-06-15	0.0002147878	Africa
Africa|hCoV-19/South Africa/KRISP-0380/2020|EPI ISL 487328|B.1.1.84|South Africa|2020-06-25	Africa|hCoV-19/South Africa/R10712/2020|EPI ISL 490295|B.1.1.52|South Africa|2020-06-15	0.0001737438	Africa
Africa|hCoV-19/South Africa/KRISP-0382/2020|EPI ISL 495523|B.1.140|South Africa|2020-06-25	Africa|hCoV-19/South Africa/R10712/2020|EPI ISL 490295|B.1.1.52|South Africa|2020-06-15	0.0003954150	Africa
Africa|hCoV-19/South Africa/KRISP-0383/2020|EPI ISL 495524|B.1.140|South Africa|2020-06-25	Africa|hCoV-19/South Africa/R10712/2020|EPI ISL 490295|B.1.1.52|South Africa|2020-06-15	0.0005607375	Africa
Africa|hCoV-19/South Africa/KRISP-0384/2020|EPI ISL 495525|B.1.140|South Africa|2020-06-25	Africa|hCoV-19/South Africa/R10712/2020|EPI ISL 490295|B.1.1.52|South Africa|2020-06-15	0.0003918422	Africa
Africa|hCoV-19/South Africa/KRISP-0386/2020|EPI ISL 487329|B.1.1.62|South Africa|2020-07-01	Africa|hCoV-19/South Africa/R10712/2020|EPI ISL 490295|B.1.1.52|South Africa|2020-06-15	0.0001735846	Africa
Africa|hCoV-19/South Africa/KRISP-0387/2020|EPI ISL 487330|B.1.1.99|South Africa|2020-07-01	Africa|hCoV-19/South Africa/R10712/2020|EPI ISL 490295|B.1.1.52|South Africa|2020-06-15	0.0002430210	Africa
Africa|hCoV-19/South Africa/KRISP-0388/2020|EPI ISL 487331|B.1.140|South Africa|2020-07-01	Africa|hCoV-19/South Africa/R10712/2020|EPI ISL 490295|B.1.1.52|South Africa|2020-06-15	0.0003848748	Africa
Africa|hCoV-19/South Africa/KRISP-0389/2020|EPI ISL 487332|C.9|South Africa|2020-07-01	Africa|hCoV-19/South Africa/R10712/2020|EPI ISL 490295|B.1.1.52|South Africa|2020-06-15	0.0003819433	Africa
Africa|hCoV-19/South Africa/KRISP-0390/2020|EPI ISL 487333|C.2|South Africa|2020-07-01	Africa|hCoV-19/South Africa/R10712/2020|EPI ISL 490295|B.1.1.52|South Africa|2020-06-15	0.0003827271	Africa
Africa|hCoV-19/South Africa/KRISP-0391/2020|EPI ISL 487334|B.1.1.206|South Africa|2020-07-01	Africa|hCoV-19/South Africa/R10712/2020|EPI ISL 490295|B.1.1.52|South Africa|2020-06-15	0.0001735750	Africa
Africa|hCoV-19/South Africa/KRISP-0392/2020|EPI ISL 487335|B.1.5.19|South Africa|2020-07-01	Africa|hCoV-19/South Africa/R10712/2020|EPI ISL 490295|B.1.1.52|South Africa|2020-06-15	0.0002523062	Africa
Africa|hCoV-19/South Africa/KRISP-0393/2020|EPI ISL 487336|C.6|South Africa|2020-07-01	Africa|hCoV-19/South Africa/R10712/2020|EPI ISL 490295|B.1.1.52|South Africa|2020-06-15	0.0003124754	Africa
Africa|hCoV-19/South Africa/KRISP-0394/2020|EPI ISL 487337|B.1.5.19|South Africa|2020-07-01	Africa|hCoV-19/South Africa/R10712/2020|EPI ISL 490295|B.1.1.52|South Africa|2020-06-15	0.0003124967	Africa
Africa|hCoV-19/South Africa/KRISP-0395/2020|EPI ISL 487338|C.2|South Africa|2020-07-01	Africa|hCoV-19/South Africa/R10712/2020|EPI ISL 490295|B.1.1.52|South Africa|2020-06-15	0.0003471982	Africa
Africa|hCoV-19/South Africa/KRISP-0396/2020|EPI ISL 487339|C.1|South Africa|2020-07-01	Africa|hCoV-19/South Africa/R10712/2020|EPI ISL 490295|B.1.1.52|South Africa|2020-06-15	0.0003821569	Africa
Africa|hCoV-19/South Africa/KRISP-0397/2020|EPI ISL 487340|B.1.5|South Africa|2020-07-01	Africa|hCoV-19/South Africa/R10712/2020|EPI ISL 490295|B.1.1.52|South Africa|2020-06-15	0.0003124872	Africa
Africa|hCoV-19/South Africa/KRISP-0398/2020|EPI ISL 487341|B.1.1.206|South Africa|2020-07-01	Africa|hCoV-19/South Africa/R10712/2020|EPI ISL 490295|B.1.1.52|South Africa|2020-06-15	0.0002125986	Africa
Africa|hCoV-19/South Africa/KRISP-04/2020|EPI ISL 436684|B.1.1.273|South Africa|2020-03-31	Africa|hCoV-19/South Africa/R10712/2020|EPI ISL 490295|B.1.1.52|South Africa|2020-06-15	0.0001740038	Africa
Africa|hCoV-19/South Africa/KRISP-0402/2020|EPI ISL 495527|B.1.140|South Africa|2020-06-23	Africa|hCoV-19/South Africa/R10712/2020|EPI ISL 490295|B.1.1.52|South Africa|2020-06-15	0.0004525595	Africa
Africa|hCoV-19/South Africa/KRISP-0403/2020|EPI ISL 495528|C.1|South Africa|2020-06-23	Africa|hCoV-19/South Africa/R10712/2020|EPI ISL 490295|B.1.1.52|South Africa|2020-06-15	0.0003147664	Africa
Africa|hCoV-19/South Africa/KRISP-0404/2020|EPI ISL 495529|B.1.1.206|South Africa|2020-06-24	Africa|hCoV-19/South Africa/R10712/2020|EPI ISL 490295|B.1.1.52|South Africa|2020-06-15	0.0002082965	Africa
Africa|hCoV-19/South Africa/KRISP-0405/2020|EPI ISL 495530|B.1.140|South Africa|2020-06-23	Africa|hCoV-19/South Africa/R10712/2020|EPI ISL 490295|B.1.1.52|South Africa|2020-06-15	0.0004514908	Africa
Africa|hCoV-19/South Africa/KRISP-0406/2020|EPI ISL 495531|B.1.1.206|South Africa|2020-06-22	Africa|hCoV-19/South Africa/R10712/2020|EPI ISL 490295|B.1.1.52|South Africa|2020-06-15	0.0002483415	Africa
Africa|hCoV-19/South Africa/KRISP-0407/2020|EPI ISL 495532|B.1.5|South Africa|2020-06-24	Africa|hCoV-19/South Africa/R10712/2020|EPI ISL 490295|B.1.1.52|South Africa|2020-06-15	0.0002469608	Africa
Africa|hCoV-19/South Africa/KRISP-0408/2020|EPI ISL 495533|B.1.140|South Africa|2020-06-23	Africa|hCoV-19/South Africa/R10712/2020|EPI ISL 490295|B.1.1.52|South Africa|2020-06-15	0.0003605356	Africa
Africa|hCoV-19/South Africa/KRISP-0409/2020|EPI ISL 495534|C.1|South Africa|2020-06-23	Africa|hCoV-19/South Africa/R10712/2020|EPI ISL 490295|B.1.1.52|South Africa|2020-06-15	0.0003124717	Africa
Africa|hCoV-19/South Africa/KRISP-0410/2020|EPI ISL 495535|B.1.140|South Africa|2020-07-02	Africa|hCoV-19/South Africa/R10712/2020|EPI ISL 490295|B.1.1.52|South Africa|2020-06-15	0.0004862192	Africa
Africa|hCoV-19/South Africa/KRISP-0411/2020|EPI ISL 495536|B.1.1.206|South Africa|2020-07-02	Africa|hCoV-19/South Africa/R10712/2020|EPI ISL 490295|B.1.1.52|South Africa|2020-06-15	0.0002777470	Africa
Africa|hCoV-19/South Africa/KRISP-0412/2020|EPI ISL 495537|B.1.1.206|South Africa|2020-07-02	Africa|hCoV-19/South Africa/R10712/2020|EPI ISL 490295|B.1.1.52|South Africa|2020-06-15	0.0003124719	Africa
Africa|hCoV-19/South Africa/KRISP-0413/2020|EPI ISL 495538|B.1.1.40|South Africa|2020-07-02	Africa|hCoV-19/South Africa/R10712/2020|EPI ISL 490295|B.1.1.52|South Africa|2020-06-15	0.0002777470	Africa
Africa|hCoV-19/South Africa/KRISP-0414/2020|EPI ISL 495539|B.1.140|South Africa|2020-07-02	Africa|hCoV-19/South Africa/R10712/2020|EPI ISL 490295|B.1.1.52|South Africa|2020-06-15	0.0004167232	Africa
Africa|hCoV-19/South Africa/KRISP-0415/2020|EPI ISL 495540|B.1.140|South Africa|2020-07-02	Africa|hCoV-19/South Africa/R10712/2020|EPI ISL 490295|B.1.1.52|South Africa|2020-06-15	0.0004514595	Africa
Africa|hCoV-19/South Africa/KRISP-0417/2020|EPI ISL 495541|B.1.1.62|South Africa|2020-07-02	Africa|hCoV-19/South Africa/R10712/2020|EPI ISL 490295|B.1.1.52|South Africa|2020-06-15	0.0002430344	Africa
Africa|hCoV-19/South Africa/KRISP-0418/2020|EPI ISL 495542|B.1.1.206|South Africa|2020-07-02	Africa|hCoV-19/South Africa/R10712/2020|EPI ISL 490295|B.1.1.52|South Africa|2020-06-15	0.0003471897	Africa
Africa|hCoV-19/South Africa/KRISP-0420/2020|EPI ISL 495543|C.9|South Africa|2020-07-01	Africa|hCoV-19/South Africa/R10712/2020|EPI ISL 490295|B.1.1.52|South Africa|2020-06-15	0.0003827271	Africa
Africa|hCoV-19/South Africa/KRISP-0421/2020|EPI ISL 495544|B.1.1|South Africa|2020-07-01	Africa|hCoV-19/South Africa/R10712/2020|EPI ISL 490295|B.1.1.52|South Africa|2020-06-15	0.0002436689	Africa
Africa|hCoV-19/South Africa/KRISP-0423/2020|EPI ISL 495545|B.1.140|South Africa|2020-07-01	Africa|hCoV-19/South Africa/R10712/2020|EPI ISL 490295|B.1.1.52|South Africa|2020-06-15	0.0003534770	Africa
Africa|hCoV-19/South Africa/KRISP-0426/2020|EPI ISL 495546|B.1.1.206|South Africa|2020-07-01	Africa|hCoV-19/South Africa/R10712/2020|EPI ISL 490295|B.1.1.52|South Africa|2020-06-15	0.0003125837	Africa
Africa|hCoV-19/South Africa/KRISP-0436/2020|EPI ISL 498055|B.1.1|South Africa|2020-07-01	Africa|hCoV-19/South Africa/R10712/2020|EPI ISL 490295|B.1.1.52|South Africa|2020-06-15	0.0002777469	Africa
Africa|hCoV-19/South Africa/KRISP-0445/2020|EPI ISL 498058|H.1|South Africa|2020-06-30	Africa|hCoV-19/South Africa/R10712/2020|EPI ISL 490295|B.1.1.52|South Africa|2020-06-15	0.0001767155	Africa
Africa|hCoV-19/South Africa/KRISP-0446/2020|EPI ISL 498059|B.1.5|South Africa|2020-06-30	Africa|hCoV-19/South Africa/R10712/2020|EPI ISL 490295|B.1.1.52|South Africa|2020-06-15	0.0002123082	Africa
Africa|hCoV-19/South Africa/KRISP-045/2020|EPI ISL 436686|B.1.1.1|South Africa|2020-03-27	Africa|hCoV-19/South Africa/R10712/2020|EPI ISL 490295|B.1.1.52|South Africa|2020-06-15	0.0002777466	Africa
Africa|hCoV-19/South Africa/KRISP-0458/2020|EPI ISL 495549|B.1.1|South Africa|2020-07-02	Africa|hCoV-19/South Africa/R10712/2020|EPI ISL 490295|B.1.1.52|South Africa|2020-06-15	0.0002439771	Africa
Africa|hCoV-19/South Africa/KRISP-0460/2020|EPI ISL 495550|B.1.106|South Africa|2020-07-02	Africa|hCoV-19/South Africa/R10712/2020|EPI ISL 490295|B.1.1.52|South Africa|2020-06-15	0.0003126500	Africa
Africa|hCoV-19/South Africa/KRISP-0462/2020|EPI ISL 495552|B.1.106|South Africa|2020-07-02	Africa|hCoV-19/South Africa/R10712/2020|EPI ISL 490295|B.1.1.52|South Africa|2020-06-15	0.0003159308	Africa
Africa|hCoV-19/South Africa/KRISP-0464/2020|EPI ISL 495553|B.1.5|South Africa|2020-06-30	Africa|hCoV-19/South Africa/R10712/2020|EPI ISL 490295|B.1.1.52|South Africa|2020-06-15	0.0002912475	Africa
Africa|hCoV-19/South Africa/KRISP-0469/2020|EPI ISL 495555|H.1|South Africa|2020-07-06	Africa|hCoV-19/South Africa/R10712/2020|EPI ISL 490295|B.1.1.52|South Africa|2020-06-15	0.0002108855	Africa
Africa|hCoV-19/South Africa/KRISP-0474/2020|EPI ISL 495557|H.1|South Africa|2020-07-06	Africa|hCoV-19/South Africa/R10712/2020|EPI ISL 490295|B.1.1.52|South Africa|2020-06-15	0.0002083015	Africa
Africa|hCoV-19/South Africa/KRISP-0475/2020|EPI ISL 495558|H.1|South Africa|2020-07-06	Africa|hCoV-19/South Africa/R10712/2020|EPI ISL 490295|B.1.1.52|South Africa|2020-06-15	0.0002098311	Africa
Africa|hCoV-19/South Africa/KRISP-0478/2020|EPI ISL 495559|B.1.1|South Africa|2020-07-05	Africa|hCoV-19/South Africa/R10712/2020|EPI ISL 490295|B.1.1.52|South Africa|2020-06-15	0.0001043000	Africa
Africa|hCoV-19/South Africa/KRISP-0485/2020|EPI ISL 495561|B.1.1.206|South Africa|2020-07-03	Africa|hCoV-19/South Africa/R10712/2020|EPI ISL 490295|B.1.1.52|South Africa|2020-06-15	0.0001746480	Africa
Africa|hCoV-19/South Africa/KRISP-0487/2020|EPI ISL 495562|B.1.106|South Africa|2020-07-03	Africa|hCoV-19/South Africa/R10712/2020|EPI ISL 490295|B.1.1.52|South Africa|2020-06-15	0.0004514487	Africa
Africa|hCoV-19/South Africa/KRISP-0489/2020|EPI ISL 498060|B.1.1.206|South Africa|2020-07-09	Africa|hCoV-19/South Africa/R10712/2020|EPI ISL 490295|B.1.1.52|South Africa|2020-06-15	0.0001740765	Africa
Africa|hCoV-19/South Africa/KRISP-0490/2020|EPI ISL 498061|B.1.1.206|South Africa|2020-07-09	Africa|hCoV-19/South Africa/R10712/2020|EPI ISL 490295|B.1.1.52|South Africa|2020-06-15	0.0002082871	Africa
Africa|hCoV-19/South Africa/KRISP-0491/2020|EPI ISL 498062|B.1.1.273|South Africa|2020-07-07	Africa|hCoV-19/South Africa/R10712/2020|EPI ISL 490295|B.1.1.52|South Africa|2020-06-15	0.0003471910	Africa
Africa|hCoV-19/South Africa/KRISP-0492/2020|EPI ISL 498063|B.1.1.273|South Africa|2020-07-07	Africa|hCoV-19/South Africa/R10712/2020|EPI ISL 490295|B.1.1.52|South Africa|2020-06-15	0.0003500918	Africa
Africa|hCoV-19/South Africa/KRISP-0493/2020|EPI ISL 498064|B.1.1.67|South Africa|2020-07-07	Africa|hCoV-19/South Africa/R10712/2020|EPI ISL 490295|B.1.1.52|South Africa|2020-06-15	0.0002095284	Africa
Africa|hCoV-19/South Africa/KRISP-0494/2020|EPI ISL 498065|B.1.1.206|South Africa|2020-07-09	Africa|hCoV-19/South Africa/R10712/2020|EPI ISL 490295|B.1.1.52|South Africa|2020-06-15	0.0002430066	Africa
Africa|hCoV-19/South Africa/KRISP-0497/2020|EPI ISL 498066|B.1.1.206|South Africa|2020-07-09	Africa|hCoV-19/South Africa/R10712/2020|EPI ISL 490295|B.1.1.52|South Africa|2020-06-15	0.0002430067	Africa
Africa|hCoV-19/South Africa/KRISP-0498/2020|EPI ISL 498067|B.1|South Africa|2020-07-10	Africa|hCoV-19/South Africa/R10712/2020|EPI ISL 490295|B.1.1.52|South Africa|2020-06-15	0.0004861973	Africa
Africa|hCoV-19/South Africa/KRISP-0500/2020|EPI ISL 498068|B.1.1|South Africa|2020-07-07	Africa|hCoV-19/South Africa/R10712/2020|EPI ISL 490295|B.1.1.52|South Africa|2020-06-15	0.0002169169	Africa
Africa|hCoV-19/South Africa/KRISP-0501/2020|EPI ISL 498069|B.1.5|South Africa|2020-07-11	Africa|hCoV-19/South Africa/R10712/2020|EPI ISL 490295|B.1.1.52|South Africa|2020-06-15	0.0003472386	Africa
Africa|hCoV-19/South Africa/KRISP-0502/2020|EPI ISL 498070|B.1.1.273|South Africa|2020-07-11	Africa|hCoV-19/South Africa/R10712/2020|EPI ISL 490295|B.1.1.52|South Africa|2020-06-15	0.0003823562	Africa
Africa|hCoV-19/South Africa/KRISP-0503/2020|EPI ISL 498071|B.1.1.273|South Africa|2020-07-11	Africa|hCoV-19/South Africa/R10712/2020|EPI ISL 490295|B.1.1.52|South Africa|2020-06-15	0.0004861856	Africa
Africa|hCoV-19/South Africa/KRISP-0526/2020|EPI ISL 498072|B.1.5.19|South Africa|2020-07-13	Africa|hCoV-19/South Africa/R10712/2020|EPI ISL 490295|B.1.1.52|South Africa|2020-06-15	0.0003472294	Africa
Africa|hCoV-19/South Africa/KRISP-0527/2020|EPI ISL 498073|B.1.140|South Africa|2020-07-14	Africa|hCoV-19/South Africa/R10712/2020|EPI ISL 490295|B.1.1.52|South Africa|2020-06-15	0.0005557022	Africa
Africa|hCoV-19/South Africa/KRISP-0529/2020|EPI ISL 498074|C.1|South Africa|2020-07-13	Africa|hCoV-19/South Africa/R10712/2020|EPI ISL 490295|B.1.1.52|South Africa|2020-06-15	0.0003819603	Africa
Africa|hCoV-19/South Africa/KRISP-0531/2020|EPI ISL 498075|B.1.5|South Africa|2020-07-14	Africa|hCoV-19/South Africa/R10712/2020|EPI ISL 490295|B.1.1.52|South Africa|2020-06-15	0.0004514595	Africa
Africa|hCoV-19/South Africa/KRISP-0534/2020|EPI ISL 498077|B.1.5|South Africa|2020-07-14	Africa|hCoV-19/South Africa/R10712/2020|EPI ISL 490295|B.1.1.52|South Africa|2020-06-15	0.0004514908	Africa
Africa|hCoV-19/South Africa/KRISP-0535/2020|EPI ISL 498078|B.1.1.206|South Africa|2020-07-08	Africa|hCoV-19/South Africa/R10712/2020|EPI ISL 490295|B.1.1.52|South Africa|2020-06-15	0.0003819353	Africa
Africa|hCoV-19/South Africa/KRISP-0536/2020|EPI ISL 498079|B.1.1|South Africa|2020-07-14	Africa|hCoV-19/South Africa/R10712/2020|EPI ISL 490295|B.1.1.52|South Africa|2020-06-15	0.0002777527	Africa
Africa|hCoV-19/South Africa/KRISP-0538/2020|EPI ISL 498080|B.1.1.254|South Africa|2020-07-14	Africa|hCoV-19/South Africa/R10712/2020|EPI ISL 490295|B.1.1.52|South Africa|2020-06-15	0.0002100661	Africa
Africa|hCoV-19/South Africa/KRISP-0539/2020|EPI ISL 498081|B.1.1.206|South Africa|2020-07-07	Africa|hCoV-19/South Africa/R10712/2020|EPI ISL 490295|B.1.1.52|South Africa|2020-06-15	0.0002777402	Africa
Africa|hCoV-19/South Africa/KRISP-0540/2020|EPI ISL 498082|B.1.1|South Africa|2020-07-14	Africa|hCoV-19/South Africa/R10712/2020|EPI ISL 490295|B.1.1.52|South Africa|2020-06-15	0.0002082965	Africa
Africa|hCoV-19/South Africa/KRISP-0541/2020|EPI ISL 498083|B.1.1.206|South Africa|2020-07-14	Africa|hCoV-19/South Africa/R10712/2020|EPI ISL 490295|B.1.1.52|South Africa|2020-06-15	0.0003176815	Africa
Africa|hCoV-19/South Africa/KRISP-0543/2020|EPI ISL 498084|C.2|South Africa|2020-07-12	Africa|hCoV-19/South Africa/R10712/2020|EPI ISL 490295|B.1.1.52|South Africa|2020-06-15	0.0005208520	Africa
Africa|hCoV-19/South Africa/KRISP-0544/2020|EPI ISL 498085|B.1.1.206|South Africa|2020-07-13	Africa|hCoV-19/South Africa/R10712/2020|EPI ISL 490295|B.1.1.52|South Africa|2020-06-15	0.0002790713	Africa
Africa|hCoV-19/South Africa/KRISP-0545/2020|EPI ISL 498086|B.1.1.273|South Africa|2020-07-14	Africa|hCoV-19/South Africa/R10712/2020|EPI ISL 490295|B.1.1.52|South Africa|2020-06-15	0.0003819183	Africa
Africa|hCoV-19/South Africa/KRISP-0548/2020|EPI ISL 498087|B.1.1.273|South Africa|2020-07-15	Africa|hCoV-19/South Africa/R10712/2020|EPI ISL 490295|B.1.1.52|South Africa|2020-06-15	0.0003124578	Africa
Africa|hCoV-19/South Africa/KRISP-0549/2020|EPI ISL 498088|B.1.140|South Africa|2020-07-15	Africa|hCoV-19/South Africa/R10712/2020|EPI ISL 490295|B.1.1.52|South Africa|2020-06-15	0.0004167419	Africa
Africa|hCoV-19/South Africa/KRISP-0550/2020|EPI ISL 498089|B.1.1.34|South Africa|2020-07-15	Africa|hCoV-19/South Africa/R10712/2020|EPI ISL 490295|B.1.1.52|South Africa|2020-06-15	0.0003472379	Africa
Africa|hCoV-19/South Africa/KRISP-0551/2020|EPI ISL 498090|H.1|South Africa|2020-07-14	Africa|hCoV-19/South Africa/R10712/2020|EPI ISL 490295|B.1.1.52|South Africa|2020-06-15	0.0002083015	Africa
Africa|hCoV-19/South Africa/KRISP-0552/2020|EPI ISL 498091|H.1|South Africa|2020-07-14	Africa|hCoV-19/South Africa/R10712/2020|EPI ISL 490295|B.1.1.52|South Africa|2020-06-15	0.0002083015	Africa
Africa|hCoV-19/South Africa/KRISP-0553/2020|EPI ISL 498092|H.1|South Africa|2020-07-14	Africa|hCoV-19/South Africa/R10712/2020|EPI ISL 490295|B.1.1.52|South Africa|2020-06-15	0.0002093405	Africa
Africa|hCoV-19/South Africa/KRISP-0554/2020|EPI ISL 498093|B.1.1|South Africa|2020-07-14	Africa|hCoV-19/South Africa/R10712/2020|EPI ISL 490295|B.1.1.52|South Africa|2020-06-15	0.0002096038	Africa
Africa|hCoV-19/South Africa/KRISP-0555/2020|EPI ISL 498094|B.1.140|South Africa|2020-07-15	Africa|hCoV-19/South Africa/R10712/2020|EPI ISL 490295|B.1.1.52|South Africa|2020-06-15	0.0004514704	Africa
Africa|hCoV-19/South Africa/KRISP-0556/2020|EPI ISL 498095|B.1.1.273|South Africa|2020-07-15	Africa|hCoV-19/South Africa/R10712/2020|EPI ISL 490295|B.1.1.52|South Africa|2020-06-15	0.0003124655	Africa
Africa|hCoV-19/South Africa/KRISP-0557/2020|EPI ISL 498096|C.1|South Africa|2020-07-14	Africa|hCoV-19/South Africa/R10712/2020|EPI ISL 490295|B.1.1.52|South Africa|2020-06-15	0.0003820133	Africa
Africa|hCoV-19/South Africa/KRISP-0558/2020|EPI ISL 498097|B.1.1.206|South Africa|2020-07-15	Africa|hCoV-19/South Africa/R10712/2020|EPI ISL 490295|B.1.1.52|South Africa|2020-06-15	0.0002777470	Africa
Africa|hCoV-19/South Africa/KRISP-0559/2020|EPI ISL 498098|B.1.1.206|South Africa|2020-07-14	Africa|hCoV-19/South Africa/R10712/2020|EPI ISL 490295|B.1.1.52|South Africa|2020-06-15	0.0003124720	Africa
Africa|hCoV-19/South Africa/KRISP-0560/2020|EPI ISL 498099|B.1.1|South Africa|2020-07-15	Africa|hCoV-19/South Africa/R10712/2020|EPI ISL 490295|B.1.1.52|South Africa|2020-06-15	0.0001735690	Africa
Africa|hCoV-19/South Africa/KRISP-0561/2020|EPI ISL 498100|H.1|South Africa|2020-07-15	Africa|hCoV-19/South Africa/R10712/2020|EPI ISL 490295|B.1.1.52|South Africa|2020-06-15	0.0002430235	Africa
Africa|hCoV-19/South Africa/KRISP-0562/2020|EPI ISL 498101|B.1.140|South Africa|2020-07-15	Africa|hCoV-19/South Africa/R10712/2020|EPI ISL 490295|B.1.1.52|South Africa|2020-06-15	0.0003819883	Africa
Africa|hCoV-19/South Africa/KRISP-0564/2020|EPI ISL 498103|B.1.1|South Africa|2020-07-15	Africa|hCoV-19/South Africa/R10712/2020|EPI ISL 490295|B.1.1.52|South Africa|2020-06-15	0.0001041370	Africa
Africa|hCoV-19/South Africa/KRISP-0565/2020|EPI ISL 498104|C.2|South Africa|2020-07-14	Africa|hCoV-19/South Africa/R10712/2020|EPI ISL 490295|B.1.1.52|South Africa|2020-06-15	0.0003819260	Africa
Africa|hCoV-19/South Africa/KRISP-0567/2020|EPI ISL 498105|B.1.1.206|South Africa|2020-07-15	Africa|hCoV-19/South Africa/R10712/2020|EPI ISL 490295|B.1.1.52|South Africa|2020-06-15	0.0002445575	Africa
Africa|hCoV-19/South Africa/KRISP-0568/2020|EPI ISL 498106|B.1.1|South Africa|2020-07-15	Africa|hCoV-19/South Africa/R10712/2020|EPI ISL 490295|B.1.1.52|South Africa|2020-06-15	0.0001735690	Africa
Africa|hCoV-19/South Africa/KRISP-0569/2020|EPI ISL 498107|B.1.1.206|South Africa|2020-07-15	Africa|hCoV-19/South Africa/R10712/2020|EPI ISL 490295|B.1.1.52|South Africa|2020-06-15	0.0002096112	Africa
Africa|hCoV-19/South Africa/KRISP-0570/2020|EPI ISL 498108|B.1.1.56|South Africa|2020-07-02	Africa|hCoV-19/South Africa/R10712/2020|EPI ISL 490295|B.1.1.52|South Africa|2020-06-15	0.0002777652	Africa
Africa|hCoV-19/South Africa/KRISP-0571/2020|EPI ISL 498109|B.1.1.56|South Africa|2020-07-14	Africa|hCoV-19/South Africa/R10712/2020|EPI ISL 490295|B.1.1.52|South Africa|2020-06-15	0.0002083058	Africa
Africa|hCoV-19/South Africa/KRISP-0572/2020|EPI ISL 498110|B.1.5|South Africa|2020-07-13	Africa|hCoV-19/South Africa/R10712/2020|EPI ISL 490295|B.1.1.52|South Africa|2020-06-15	0.0004167318	Africa
Africa|hCoV-19/South Africa/KRISP-0573/2020|EPI ISL 498111|B.1.1.206|South Africa|2020-07-14	Africa|hCoV-19/South Africa/R10712/2020|EPI ISL 490295|B.1.1.52|South Africa|2020-06-15	0.0003124719	Africa
Africa|hCoV-19/South Africa/KRISP-0574/2020|EPI ISL 498112|B.1.1.206|South Africa|2020-07-15	Africa|hCoV-19/South Africa/R10712/2020|EPI ISL 490295|B.1.1.52|South Africa|2020-06-15	0.0003472138	Africa
Africa|hCoV-19/South Africa/KRISP-0575/2020|EPI ISL 498113|B.1.1.206|South Africa|2020-07-13	Africa|hCoV-19/South Africa/R10712/2020|EPI ISL 490295|B.1.1.52|South Africa|2020-06-15	0.0003124719	Africa
Africa|hCoV-19/South Africa/KRISP-0576/2020|EPI ISL 498114|B.1.1.206|South Africa|2020-07-07	Africa|hCoV-19/South Africa/R10712/2020|EPI ISL 490295|B.1.1.52|South Africa|2020-06-15	0.0002082871	Africa
Africa|hCoV-19/South Africa/KRISP-0577/2020|EPI ISL 498115|B.1.1.56|South Africa|2020-07-09	Africa|hCoV-19/South Africa/R10712/2020|EPI ISL 490295|B.1.1.52|South Africa|2020-06-15	0.0003472139	Africa
Africa|hCoV-19/South Africa/KRISP-0578/2020|EPI ISL 498116|B.1.1.206|South Africa|2020-07-09	Africa|hCoV-19/South Africa/R10712/2020|EPI ISL 490295|B.1.1.52|South Africa|2020-06-15	0.0002430126	Africa
Africa|hCoV-19/South Africa/KRISP-0579/2020|EPI ISL 498117|B.1.1.273|South Africa|2020-07-08	Africa|hCoV-19/South Africa/R10712/2020|EPI ISL 490295|B.1.1.52|South Africa|2020-06-15	0.0003472067	Africa
Africa|hCoV-19/South Africa/KRISP-0580/2020|EPI ISL 498118|B.1.1.206|South Africa|2020-07-07	Africa|hCoV-19/South Africa/R10712/2020|EPI ISL 490295|B.1.1.52|South Africa|2020-06-15	0.0002430126	Africa
Africa|hCoV-19/South Africa/KRISP-0581/2020|EPI ISL 498119|B.1.1.273|South Africa|2020-07-09	Africa|hCoV-19/South Africa/R10712/2020|EPI ISL 490295|B.1.1.52|South Africa|2020-06-15	0.0002777345	Africa
Africa|hCoV-19/South Africa/KRISP-0584/2020|EPI ISL 498122|B.1|South Africa|2020-07-07	Africa|hCoV-19/South Africa/R10712/2020|EPI ISL 490295|B.1.1.52|South Africa|2020-06-15	0.0003472308	Africa
Africa|hCoV-19/South Africa/KRISP-0585/2020|EPI ISL 498123|B.1.140|South Africa|2020-07-08	Africa|hCoV-19/South Africa/R10712/2020|EPI ISL 490295|B.1.1.52|South Africa|2020-06-15	0.0004862093	Africa
Africa|hCoV-19/South Africa/KRISP-0586/2020|EPI ISL 498124|B.1.1.273|South Africa|2020-07-08	Africa|hCoV-19/South Africa/R10712/2020|EPI ISL 490295|B.1.1.52|South Africa|2020-06-15	0.0003124719	Africa
Africa|hCoV-19/South Africa/KRISP-0587/2020|EPI ISL 498125|B.1.1.56|South Africa|2020-07-09	Africa|hCoV-19/South Africa/R10712/2020|EPI ISL 490295|B.1.1.52|South Africa|2020-06-15	0.0003124719	Africa
Africa|hCoV-19/South Africa/KRISP-0588/2020|EPI ISL 498126|B.1.140|South Africa|2020-07-08	Africa|hCoV-19/South Africa/R10712/2020|EPI ISL 490295|B.1.1.52|South Africa|2020-06-15	0.0004514596	Africa
Africa|hCoV-19/South Africa/KRISP-06/2020|EPI ISL 421573|B.6|South Africa|2020-03-31	Africa|hCoV-19/South Africa/R10712/2020|EPI ISL 490295|B.1.1.52|South Africa|2020-06-15	0.0004881687	Africa
Africa|hCoV-19/South Africa/KRISP-07/2020|EPI ISL 421574|B.1.106|South Africa|2020-04-01	Africa|hCoV-19/South Africa/R10712/2020|EPI ISL 490295|B.1.1.52|South Africa|2020-06-15	0.0002430379	Africa
Africa|hCoV-19/South Africa/KRISP-101/2020|EPI ISL 455631|B.1.5|South Africa|2020-04-30	Africa|hCoV-19/South Africa/R10712/2020|EPI ISL 490295|B.1.1.52|South Africa|2020-06-15	0.0002430295	Africa
Africa|hCoV-19/South Africa/KRISP-102/2020|EPI ISL 455632|B.1.1|South Africa|2020-04-30	Africa|hCoV-19/South Africa/R10712/2020|EPI ISL 490295|B.1.1.52|South Africa|2020-06-15	0.0001388523	Africa
Africa|hCoV-19/South Africa/KRISP-103/2020|EPI ISL 455633|B.1.106|South Africa|2020-04-30	Africa|hCoV-19/South Africa/R10712/2020|EPI ISL 490295|B.1.1.52|South Africa|2020-06-15	0.0003477051	Africa
Africa|hCoV-19/South Africa/KRISP-104/2020|EPI ISL 455634|B.1.106|South Africa|2020-05-01	Africa|hCoV-19/South Africa/R10712/2020|EPI ISL 490295|B.1.1.52|South Africa|2020-06-15	0.0003587424	Africa
Africa|hCoV-19/South Africa/KRISP-105/2020|EPI ISL 455635|B.1.106|South Africa|2020-05-05	Africa|hCoV-19/South Africa/R10712/2020|EPI ISL 490295|B.1.1.52|South Africa|2020-06-15	0.0003482744	Africa
Africa|hCoV-19/South Africa/KRISP-106/2020|EPI ISL 455636|B.1.106|South Africa|2020-03-31	Africa|hCoV-19/South Africa/R10712/2020|EPI ISL 490295|B.1.1.52|South Africa|2020-06-15	0.0002777538	Africa
Africa|hCoV-19/South Africa/KRISP-108/2020|EPI ISL 455638|B.1|South Africa|2020-05-04	Africa|hCoV-19/South Africa/R10712/2020|EPI ISL 490295|B.1.1.52|South Africa|2020-06-15	0.0003596156	Africa
Africa|hCoV-19/South Africa/KRISP-109/2020|EPI ISL 455639|B.1.1.57|South Africa|2020-03-31	Africa|hCoV-19/South Africa/R10712/2020|EPI ISL 490295|B.1.1.52|South Africa|2020-06-15	0.0001388586	Africa
Africa|hCoV-19/South Africa/KRISP-K000566/2020|EPI ISL 509223|B.1.1.206|South Africa|2020-07-13	Africa|hCoV-19/South Africa/R10712/2020|EPI ISL 490295|B.1.1.52|South Africa|2020-06-15	0.0002430126	Africa
Africa|hCoV-19/South Africa/KRISP-K000567/2020|EPI ISL 509224|B.1.1.62|South Africa|2020-07-13	Africa|hCoV-19/South Africa/R10712/2020|EPI ISL 490295|B.1.1.52|South Africa|2020-06-15	0.0002430598	Africa
Africa|hCoV-19/South Africa/KRISP-K000568/2020|EPI ISL 509225|B.1.1.206|South Africa|2020-07-11	Africa|hCoV-19/South Africa/R10712/2020|EPI ISL 490295|B.1.1.52|South Africa|2020-06-15	0.0002430235	Africa
Africa|hCoV-19/South Africa/KRISP-K000569/2020|EPI ISL 509226|H.1|South Africa|2020-07-11	Africa|hCoV-19/South Africa/R10712/2020|EPI ISL 490295|B.1.1.52|South Africa|2020-06-15	0.0003124935	Africa
Africa|hCoV-19/South Africa/KRISP-K000571/2020|EPI ISL 509227|B.1.1.99|South Africa|2020-07-13	Africa|hCoV-19/South Africa/R10712/2020|EPI ISL 490295|B.1.1.52|South Africa|2020-06-15	0.0001394135	Africa
Africa|hCoV-19/South Africa/KRISP-K000572/2020|EPI ISL 509228|B.1.1.206|South Africa|2020-07-13	Africa|hCoV-19/South Africa/R10712/2020|EPI ISL 490295|B.1.1.52|South Africa|2020-06-15	0.0003124654	Africa
Africa|hCoV-19/South Africa/KRISP-K000573/2020|EPI ISL 509229|B.1.1.206|South Africa|2020-07-10	Africa|hCoV-19/South Africa/R10712/2020|EPI ISL 490295|B.1.1.52|South Africa|2020-06-15	0.0001735690	Africa
Africa|hCoV-19/South Africa/KRISP-K000574/2020|EPI ISL 509230|B.1.5.19|South Africa|2020-07-13	Africa|hCoV-19/South Africa/R10712/2020|EPI ISL 490295|B.1.1.52|South Africa|2020-06-15	0.0003472151	Africa
Africa|hCoV-19/South Africa/KRISP-K000575/2020|EPI ISL 509231|B.1.140|South Africa|2020-07-13	Africa|hCoV-19/South Africa/R10712/2020|EPI ISL 490295|B.1.1.52|South Africa|2020-06-15	0.0004514486	Africa
Africa|hCoV-19/South Africa/KRISP-K000576/2020|EPI ISL 509232|B.1.1.206|South Africa|2020-07-13	Africa|hCoV-19/South Africa/R10712/2020|EPI ISL 490295|B.1.1.52|South Africa|2020-06-15	0.0002777402	Africa
Africa|hCoV-19/South Africa/KRISP-K000577/2020|EPI ISL 509233|B.1.1.206|South Africa|2020-07-11	Africa|hCoV-19/South Africa/R10712/2020|EPI ISL 490295|B.1.1.52|South Africa|2020-06-15	0.0001735690	Africa
Africa|hCoV-19/South Africa/KRISP-K000578/2020|EPI ISL 509234|C.1|South Africa|2020-07-13	Africa|hCoV-19/South Africa/R10712/2020|EPI ISL 490295|B.1.1.52|South Africa|2020-06-15	0.0004545894	Africa
Africa|hCoV-19/South Africa/KRISP-K000579/2020|EPI ISL 509235|C.1|South Africa|2020-07-10	Africa|hCoV-19/South Africa/R10712/2020|EPI ISL 490295|B.1.1.52|South Africa|2020-06-15	0.0003125044	Africa
Africa|hCoV-19/South Africa/KRISP-K000580/2020|EPI ISL 509236|B.1.1|South Africa|2020-07-13	Africa|hCoV-19/South Africa/R10712/2020|EPI ISL 490295|B.1.1.52|South Africa|2020-06-15	0.0002430235	Africa
Africa|hCoV-19/South Africa/KRISP-K000581/2020|EPI ISL 509237|B.1.1.206|South Africa|2020-07-13	Africa|hCoV-19/South Africa/R10712/2020|EPI ISL 490295|B.1.1.52|South Africa|2020-06-15	0.0003472138	Africa
Africa|hCoV-19/South Africa/KRISP-K000582/2020|EPI ISL 509238|B.1.1.206|South Africa|2020-07-13	Africa|hCoV-19/South Africa/R10712/2020|EPI ISL 490295|B.1.1.52|South Africa|2020-06-15	0.0002430177	Africa
Africa|hCoV-19/South Africa/KRISP-K000583/2020|EPI ISL 509239|B.1.1.206|South Africa|2020-07-13	Africa|hCoV-19/South Africa/R10712/2020|EPI ISL 490295|B.1.1.52|South Africa|2020-06-15	0.0002430176	Africa
Africa|hCoV-19/South Africa/KRISP-K000584/2020|EPI ISL 509240|B.1.1.273|South Africa|2020-07-13	Africa|hCoV-19/South Africa/R10712/2020|EPI ISL 490295|B.1.1.52|South Africa|2020-06-15	0.0003819182	Africa
Africa|hCoV-19/South Africa/KRISP-K000585/2020|EPI ISL 509241|B.1.140|South Africa|2020-07-13	Africa|hCoV-19/South Africa/R10712/2020|EPI ISL 490295|B.1.1.52|South Africa|2020-06-15	0.0003819883	Africa
Africa|hCoV-19/South Africa/KRISP-K000586/2020|EPI ISL 509242|B.1.140|South Africa|2020-07-13	Africa|hCoV-19/South Africa/R10712/2020|EPI ISL 490295|B.1.1.52|South Africa|2020-06-15	0.0004169505	Africa
Africa|hCoV-19/South Africa/KRISP-K000588/2020|EPI ISL 509243|B.1.1.206|South Africa|2020-07-13	Africa|hCoV-19/South Africa/R10712/2020|EPI ISL 490295|B.1.1.52|South Africa|2020-06-15	0.0002777402	Africa
Africa|hCoV-19/South Africa/KRISP-K000589/2020|EPI ISL 509244|B.1.1.206|South Africa|2020-07-13	Africa|hCoV-19/South Africa/R10712/2020|EPI ISL 490295|B.1.1.52|South Africa|2020-06-15	0.0002777527	Africa
Africa|hCoV-19/South Africa/KRISP-K000591/2020|EPI ISL 509245|B.1.5|South Africa|2020-07-12	Africa|hCoV-19/South Africa/R10712/2020|EPI ISL 490295|B.1.1.52|South Africa|2020-06-15	0.0002083066	Africa
Africa|hCoV-19/South Africa/KRISP-K000592/2020|EPI ISL 509246|B.1.1.273|South Africa|2020-07-13	Africa|hCoV-19/South Africa/R10712/2020|EPI ISL 490295|B.1.1.52|South Africa|2020-06-15	0.0003150781	Africa
Africa|hCoV-19/South Africa/KRISP-K000594/2020|EPI ISL 509247|B.1.140|South Africa|2020-07-02	Africa|hCoV-19/South Africa/R10712/2020|EPI ISL 490295|B.1.1.52|South Africa|2020-06-15	0.0004861973	Africa
Africa|hCoV-19/South Africa/KRISP-K000595/2020|EPI ISL 509248|B.1.140|South Africa|2020-07-02	Africa|hCoV-19/South Africa/R10712/2020|EPI ISL 490295|B.1.1.52|South Africa|2020-06-15	0.0004514595	Africa
Africa|hCoV-19/South Africa/KRISP-K000596/2020|EPI ISL 509249|B.1.1.206|South Africa|2020-07-02	Africa|hCoV-19/South Africa/R10712/2020|EPI ISL 490295|B.1.1.52|South Africa|2020-06-15	0.0003124859	Africa
Africa|hCoV-19/South Africa/KRISP-K000597/2020|EPI ISL 509250|B.1.1.34|South Africa|2020-07-13	Africa|hCoV-19/South Africa/R10712/2020|EPI ISL 490295|B.1.1.52|South Africa|2020-06-15	0.0002430176	Africa
Africa|hCoV-19/South Africa/KRISP-K000598/2020|EPI ISL 509251|B.1.1.206|South Africa|2020-07-03	Africa|hCoV-19/South Africa/R10712/2020|EPI ISL 490295|B.1.1.52|South Africa|2020-06-15	0.0002082965	Africa
Africa|hCoV-19/South Africa/KRISP-K000599/2020|EPI ISL 509252|B.1.1.273|South Africa|2020-07-13	Africa|hCoV-19/South Africa/R10712/2020|EPI ISL 490295|B.1.1.52|South Africa|2020-06-15	0.0002082965	Africa
Africa|hCoV-19/South Africa/KRISP-K000600/2020|EPI ISL 509253|B.1.1.206|South Africa|2020-07-01	Africa|hCoV-19/South Africa/R10712/2020|EPI ISL 490295|B.1.1.52|South Africa|2020-06-15	0.0003124578	Africa
Africa|hCoV-19/South Africa/KRISP-K000601/2020|EPI ISL 509254|B.1.1.57|South Africa|2020-07-13	Africa|hCoV-19/South Africa/R10712/2020|EPI ISL 490295|B.1.1.52|South Africa|2020-06-15	0.0001041417	Africa
Africa|hCoV-19/South Africa/KRISP-K000602/2020|EPI ISL 509255|B.1.1.206|South Africa|2020-07-01	Africa|hCoV-19/South Africa/R10712/2020|EPI ISL 490295|B.1.1.52|South Africa|2020-06-15	0.0002777345	Africa
Africa|hCoV-19/South Africa/KRISP-K000603/2020|EPI ISL 509256|B.1.1.206|South Africa|2020-07-02	Africa|hCoV-19/South Africa/R10712/2020|EPI ISL 490295|B.1.1.52|South Africa|2020-06-15	0.0002430067	Africa
Africa|hCoV-19/South Africa/KRISP-K000604/2020|EPI ISL 509257|C.1|South Africa|2020-07-01	Africa|hCoV-19/South Africa/R10712/2020|EPI ISL 490295|B.1.1.52|South Africa|2020-06-15	0.0003471982	Africa
Africa|hCoV-19/South Africa/KRISP-K000606/2020|EPI ISL 509259|B.1.1.206|South Africa|2020-07-02	Africa|hCoV-19/South Africa/R10712/2020|EPI ISL 490295|B.1.1.52|South Africa|2020-06-15	0.0004261516	Africa
Africa|hCoV-19/South Africa/KRISP-K000607/2020|EPI ISL 509260|B.1.1.57|South Africa|2020-07-13	Africa|hCoV-19/South Africa/R10712/2020|EPI ISL 490295|B.1.1.52|South Africa|2020-06-15	0.0001735847	Africa
Africa|hCoV-19/South Africa/KRISP-K000608/2020|EPI ISL 509261|H.1|South Africa|2020-07-03	Africa|hCoV-19/South Africa/R10712/2020|EPI ISL 490295|B.1.1.52|South Africa|2020-06-15	0.0002436409	Africa
Africa|hCoV-19/South Africa/KRISP-K000612/2020|EPI ISL 509264|B.1.1.206|South Africa|2020-07-01	Africa|hCoV-19/South Africa/R10712/2020|EPI ISL 490295|B.1.1.52|South Africa|2020-06-15	0.0003819432	Africa
Africa|hCoV-19/South Africa/KRISP-K000613/2020|EPI ISL 509265|B.1.1.206|South Africa|2020-07-14	Africa|hCoV-19/South Africa/R10712/2020|EPI ISL 490295|B.1.1.52|South Africa|2020-06-15	0.0003819353	Africa
Africa|hCoV-19/South Africa/KRISP-K000614/2020|EPI ISL 509266|B.1.1.206|South Africa|2020-07-02	Africa|hCoV-19/South Africa/R10712/2020|EPI ISL 490295|B.1.1.52|South Africa|2020-06-15	0.0002777470	Africa
Africa|hCoV-19/South Africa/KRISP-K000615/2020|EPI ISL 509267|B.1.1.206|South Africa|2020-07-02	Africa|hCoV-19/South Africa/R10712/2020|EPI ISL 490295|B.1.1.52|South Africa|2020-06-15	0.0003471982	Africa
Africa|hCoV-19/South Africa/KRISP-K000616/2020|EPI ISL 509268|B.1.1.206|South Africa|2020-07-01	Africa|hCoV-19/South Africa/R10712/2020|EPI ISL 490295|B.1.1.52|South Africa|2020-06-15	0.0002450136	Africa
Africa|hCoV-19/South Africa/KRISP-K000617/2020|EPI ISL 509269|B.1.1.206|South Africa|2020-07-01	Africa|hCoV-19/South Africa/R10712/2020|EPI ISL 490295|B.1.1.52|South Africa|2020-06-15	0.0002430175	Africa
Africa|hCoV-19/South Africa/KRISP-K000618/2020|EPI ISL 509270|B.1.1.206|South Africa|2020-07-03	Africa|hCoV-19/South Africa/R10712/2020|EPI ISL 490295|B.1.1.52|South Africa|2020-06-15	0.0002082871	Africa
Africa|hCoV-19/South Africa/KRISP-K000620/2020|EPI ISL 509272|B.1.1.206|South Africa|2020-07-01	Africa|hCoV-19/South Africa/R10712/2020|EPI ISL 490295|B.1.1.52|South Africa|2020-06-15	0.0002801655	Africa
Africa|hCoV-19/South Africa/KRISP-K000621/2020|EPI ISL 509273|B.1.140|South Africa|2020-07-02	Africa|hCoV-19/South Africa/R10712/2020|EPI ISL 490295|B.1.1.52|South Africa|2020-06-15	0.0004553327	Africa
Africa|hCoV-19/South Africa/KRISP-K000622/2020|EPI ISL 509274|B.1.1|South Africa|2020-07-03	Africa|hCoV-19/South Africa/R10712/2020|EPI ISL 490295|B.1.1.52|South Africa|2020-06-15	0.0001041370	Africa
Africa|hCoV-19/South Africa/KRISP-K000623/2020|EPI ISL 509275|B.1.1.206|South Africa|2020-07-04	Africa|hCoV-19/South Africa/R10712/2020|EPI ISL 490295|B.1.1.52|South Africa|2020-06-15	0.0003471982	Africa
Africa|hCoV-19/South Africa/KRISP-K000624/2020|EPI ISL 509276|B.1.1.206|South Africa|2020-07-02	Africa|hCoV-19/South Africa/R10712/2020|EPI ISL 490295|B.1.1.52|South Africa|2020-06-15	0.0002444806	Africa
Africa|hCoV-19/South Africa/KRISP-K000625/2020|EPI ISL 509277|B.1.1.206|South Africa|2020-07-11	Africa|hCoV-19/South Africa/R10712/2020|EPI ISL 490295|B.1.1.52|South Africa|2020-06-15	0.0003155719	Africa
Africa|hCoV-19/South Africa/KRISP-K000626/2020|EPI ISL 509278|B.1.1.1|South Africa|2020-07-07	Africa|hCoV-19/South Africa/R10712/2020|EPI ISL 490295|B.1.1.52|South Africa|2020-06-15	0.0003557439	Africa
Africa|hCoV-19/South Africa/KRISP-K000628/2020|EPI ISL 509279|B.1.1.206|South Africa|2020-07-12	Africa|hCoV-19/South Africa/R10712/2020|EPI ISL 490295|B.1.1.52|South Africa|2020-06-15	0.0002430128	Africa
Africa|hCoV-19/South Africa/KRISP-K000629/2020|EPI ISL 509280|B.1.1|South Africa|2020-07-03	Africa|hCoV-19/South Africa/R10712/2020|EPI ISL 490295|B.1.1.52|South Africa|2020-06-15	0.0002493233	Africa
Africa|hCoV-19/South Africa/KRISP-K000630/2020|EPI ISL 509281|B.1.1.206|South Africa|2020-07-03	Africa|hCoV-19/South Africa/R10712/2020|EPI ISL 490295|B.1.1.52|South Africa|2020-06-15	0.0002082960	Africa
Africa|hCoV-19/South Africa/KRISP-K000631/2020|EPI ISL 509282|B.1.1.206|South Africa|2020-07-04	Africa|hCoV-19/South Africa/R10712/2020|EPI ISL 490295|B.1.1.52|South Africa|2020-06-15	0.0002449792	Africa
Africa|hCoV-19/South Africa/KRISP-K000632/2020|EPI ISL 509283|B.1.1.206|South Africa|2020-07-02	Africa|hCoV-19/South Africa/R10712/2020|EPI ISL 490295|B.1.1.52|South Africa|2020-06-15	0.0002430066	Africa
Africa|hCoV-19/South Africa/KRISP-K000633/2020|EPI ISL 509284|B.1.1.206|South Africa|2020-07-02	Africa|hCoV-19/South Africa/R10712/2020|EPI ISL 490295|B.1.1.52|South Africa|2020-06-15	0.0002082871	Africa
Africa|hCoV-19/South Africa/KRISP-K000635/2020|EPI ISL 509285|B.1|South Africa|2020-07-07	Africa|hCoV-19/South Africa/R10712/2020|EPI ISL 490295|B.1.1.52|South Africa|2020-06-15	0.0003819618	Africa
Africa|hCoV-19/South Africa/KRISP-K000637/2020|EPI ISL 509287|B.1.106|South Africa|2020-07-13	Africa|hCoV-19/South Africa/R10712/2020|EPI ISL 490295|B.1.1.52|South Africa|2020-06-15	0.0003124795	Africa
Africa|hCoV-19/South Africa/KRISP-K000639/2020|EPI ISL 509288|C.1|South Africa|2020-07-13	Africa|hCoV-19/South Africa/R10712/2020|EPI ISL 490295|B.1.1.52|South Africa|2020-06-15	0.0003146234	Africa
Africa|hCoV-19/South Africa/KRISP-K000640/2020|EPI ISL 509289|B.1.5.31|South Africa|2020-07-13	Africa|hCoV-19/South Africa/R10712/2020|EPI ISL 490295|B.1.1.52|South Africa|2020-06-15	0.0003124871	Africa
Africa|hCoV-19/South Africa/KRISP-K000641/2020|EPI ISL 509290|B.1.1.34|South Africa|2020-07-13	Africa|hCoV-19/South Africa/R10712/2020|EPI ISL 490295|B.1.1.52|South Africa|2020-06-15	0.0003819776	Africa
Africa|hCoV-19/South Africa/KRISP-K000643/2020|EPI ISL 509292|C.1|South Africa|2020-07-10	Africa|hCoV-19/South Africa/R10712/2020|EPI ISL 490295|B.1.1.52|South Africa|2020-06-15	0.0003124718	Africa
Africa|hCoV-19/South Africa/KRISP-K000649/2020|EPI ISL 509293|B.1.5.19|South Africa|2020-07-13	Africa|hCoV-19/South Africa/R10712/2020|EPI ISL 490295|B.1.1.52|South Africa|2020-06-15	0.0004861636	Africa
Africa|hCoV-19/South Africa/KRISP-K000650/2020|EPI ISL 509294|B.1.1.206|South Africa|2020-07-13	Africa|hCoV-19/South Africa/R10712/2020|EPI ISL 490295|B.1.1.52|South Africa|2020-06-15	0.0003471741	Africa
Africa|hCoV-19/South Africa/KRISP-K000652/2020|EPI ISL 509296|B.1.1.273|South Africa|2020-07-13	Africa|hCoV-19/South Africa/R10712/2020|EPI ISL 490295|B.1.1.52|South Africa|2020-06-15	0.0003471826	Africa
Africa|hCoV-19/South Africa/KRISP-K000655/2020|EPI ISL 509298|B.1.1.254|South Africa|2020-07-12	Africa|hCoV-19/South Africa/R10712/2020|EPI ISL 490295|B.1.1.52|South Africa|2020-06-15	0.0002513444	Africa
Africa|hCoV-19/South Africa/KRISP-K000658/2020|EPI ISL 509299|C.1|South Africa|2020-07-13	Africa|hCoV-19/South Africa/R10712/2020|EPI ISL 490295|B.1.1.52|South Africa|2020-06-15	0.0004864664	Africa
Africa|hCoV-19/South Africa/KRISP-K000659/2020|EPI ISL 509300|B.1.1.206|South Africa|2020-07-13	Africa|hCoV-19/South Africa/R10712/2020|EPI ISL 490295|B.1.1.52|South Africa|2020-06-15	0.0003472585	Africa
Africa|hCoV-19/South Africa/KRISP-K001035/2020|EPI ISL 509301|H.1|South Africa|2020-07-17	Africa|hCoV-19/South Africa/R10712/2020|EPI ISL 490295|B.1.1.52|South Africa|2020-06-15	0.0002083015	Africa
Africa|hCoV-19/South Africa/KRISP-K001037/2020|EPI ISL 509302|B.1.140|South Africa|2020-07-16	Africa|hCoV-19/South Africa/R10712/2020|EPI ISL 490295|B.1.1.52|South Africa|2020-06-15	0.0003819883	Africa
Africa|hCoV-19/South Africa/KRISP-K001038/2020|EPI ISL 509303|B.1.1.273|South Africa|2020-07-16	Africa|hCoV-19/South Africa/R10712/2020|EPI ISL 490295|B.1.1.52|South Africa|2020-06-15	0.0003471826	Africa
Africa|hCoV-19/South Africa/KRISP-K001041/2020|EPI ISL 509304|B.1.1.273|South Africa|2020-07-16	Africa|hCoV-19/South Africa/R10712/2020|EPI ISL 490295|B.1.1.52|South Africa|2020-06-15	0.0003471911	Africa
Africa|hCoV-19/South Africa/KRISP-K001043/2020|EPI ISL 509305|B.1.5.16|South Africa|2020-07-02	Africa|hCoV-19/South Africa/R10712/2020|EPI ISL 490295|B.1.1.52|South Africa|2020-06-15	0.0005556637	Africa
Africa|hCoV-19/South Africa/KRISP-K001044/2020|EPI ISL 509306|B.1.1|South Africa|2020-07-18	Africa|hCoV-19/South Africa/R10712/2020|EPI ISL 490295|B.1.1.52|South Africa|2020-06-15	0.0001388585	Africa
Africa|hCoV-19/South Africa/KRISP-K001045/2020|EPI ISL 509307|C.2|South Africa|2020-07-18	Africa|hCoV-19/South Africa/R10712/2020|EPI ISL 490295|B.1.1.52|South Africa|2020-06-15	0.0003819432	Africa
Africa|hCoV-19/South Africa/KRISP-K001049/2020|EPI ISL 509308|B.1.1.34|South Africa|2020-07-16	Africa|hCoV-19/South Africa/R10712/2020|EPI ISL 490295|B.1.1.52|South Africa|2020-06-15	0.0003819446	Africa
Africa|hCoV-19/South Africa/KRISP-K001051/2020|EPI ISL 509309|B.1.1.206|South Africa|2020-07-14	Africa|hCoV-19/South Africa/R10712/2020|EPI ISL 490295|B.1.1.52|South Africa|2020-06-15	0.0003819682	Africa
Africa|hCoV-19/South Africa/KRISP-K001052/2020|EPI ISL 509310|B.1.1.206|South Africa|2020-07-14	Africa|hCoV-19/South Africa/R10712/2020|EPI ISL 490295|B.1.1.52|South Africa|2020-06-15	0.0002777345	Africa
Africa|hCoV-19/South Africa/KRISP-K001053/2020|EPI ISL 509311|B.1.1.206|South Africa|2020-07-03	Africa|hCoV-19/South Africa/R10712/2020|EPI ISL 490295|B.1.1.52|South Africa|2020-06-15	0.0002084629	Africa
Africa|hCoV-19/South Africa/KRISP-K001055/2020|EPI ISL 509313|B.1.1.62|South Africa|2020-07-13	Africa|hCoV-19/South Africa/R10712/2020|EPI ISL 490295|B.1.1.52|South Africa|2020-06-15	0.0002430454	Africa
Africa|hCoV-19/South Africa/KRISP-K001057/2020|EPI ISL 509314|B.1.1.254|South Africa|2020-07-03	Africa|hCoV-19/South Africa/R10712/2020|EPI ISL 490295|B.1.1.52|South Africa|2020-06-15	0.0002082871	Africa
Africa|hCoV-19/South Africa/KRISP-K001059/2020|EPI ISL 509316|B.1.1|South Africa|2020-07-01	Africa|hCoV-19/South Africa/R10712/2020|EPI ISL 490295|B.1.1.52|South Africa|2020-06-15	0.0003472066	Africa
Africa|hCoV-19/South Africa/KRISP-K001061/2020|EPI ISL 509317|B.1.1.206|South Africa|2020-07-04	Africa|hCoV-19/South Africa/R10712/2020|EPI ISL 490295|B.1.1.52|South Africa|2020-06-15	0.0002082922	Africa
Africa|hCoV-19/South Africa/KRISP-K001062/2020|EPI ISL 509318|B.1.1.206|South Africa|2020-07-03	Africa|hCoV-19/South Africa/R10712/2020|EPI ISL 490295|B.1.1.52|South Africa|2020-06-15	0.0002082871	Africa
Africa|hCoV-19/South Africa/KRISP-K001063/2020|EPI ISL 509319|B.1.5|South Africa|2020-07-03	Africa|hCoV-19/South Africa/R10712/2020|EPI ISL 490295|B.1.1.52|South Africa|2020-06-15	0.0004167146	Africa
Africa|hCoV-19/South Africa/KRISP-K001064/2020|EPI ISL 509320|B.1.1.273|South Africa|2020-07-03	Africa|hCoV-19/South Africa/R10712/2020|EPI ISL 490295|B.1.1.52|South Africa|2020-06-15	0.0002083058	Africa
Africa|hCoV-19/South Africa/KRISP-K001065/2020|EPI ISL 509321|B.1.1|South Africa|2020-07-03	Africa|hCoV-19/South Africa/R10712/2020|EPI ISL 490295|B.1.1.52|South Africa|2020-06-15	0.0001735810	Africa
Africa|hCoV-19/South Africa/KRISP-K001067/2020|EPI ISL 509323|B.1.1.206|South Africa|2020-07-02	Africa|hCoV-19/South Africa/R10712/2020|EPI ISL 490295|B.1.1.52|South Africa|2020-06-15	0.0002777527	Africa
Africa|hCoV-19/South Africa/KRISP-K001068/2020|EPI ISL 509324|C.1|South Africa|2020-07-14	Africa|hCoV-19/South Africa/R10712/2020|EPI ISL 490295|B.1.1.52|South Africa|2020-06-15	0.0003819259	Africa
Africa|hCoV-19/South Africa/KRISP-K001071/2020|EPI ISL 509325|B.1.1.273|South Africa|2020-07-18	Africa|hCoV-19/South Africa/R10712/2020|EPI ISL 490295|B.1.1.52|South Africa|2020-06-15	0.0002777470	Africa
Africa|hCoV-19/South Africa/KRISP-K001072/2020|EPI ISL 509326|B.1.1.206|South Africa|2020-07-14	Africa|hCoV-19/South Africa/R10712/2020|EPI ISL 490295|B.1.1.52|South Africa|2020-06-15	0.0002082871	Africa
Africa|hCoV-19/South Africa/KRISP-K001073/2020|EPI ISL 509327|B.1.1|South Africa|2020-07-14	Africa|hCoV-19/South Africa/R10712/2020|EPI ISL 490295|B.1.1.52|South Africa|2020-06-15	0.0003124719	Africa
Africa|hCoV-19/South Africa/KRISP-K001074/2020|EPI ISL 509328|C.1|South Africa|2020-07-14	Africa|hCoV-19/South Africa/R10712/2020|EPI ISL 490295|B.1.1.52|South Africa|2020-06-15	0.0004166739	Africa
Africa|hCoV-19/South Africa/KRISP-K001075/2020|EPI ISL 509329|C.1|South Africa|2020-07-02	Africa|hCoV-19/South Africa/R10712/2020|EPI ISL 490295|B.1.1.52|South Africa|2020-06-15	0.0003819259	Africa
Africa|hCoV-19/South Africa/KRISP-K001076/2020|EPI ISL 509330|B.1.1|South Africa|2020-07-04	Africa|hCoV-19/South Africa/R10712/2020|EPI ISL 490295|B.1.1.52|South Africa|2020-06-15	0.0001735690	Africa
Africa|hCoV-19/South Africa/KRISP-K001077/2020|EPI ISL 509331|B.1.1|South Africa|2020-07-03	Africa|hCoV-19/South Africa/R10712/2020|EPI ISL 490295|B.1.1.52|South Africa|2020-06-15	0.0002430235	Africa
Africa|hCoV-19/South Africa/KRISP-K001078/2020|EPI ISL 509332|H.1|South Africa|2020-07-03	Africa|hCoV-19/South Africa/R10712/2020|EPI ISL 490295|B.1.1.52|South Africa|2020-06-15	0.0002083015	Africa
Africa|hCoV-19/South Africa/KRISP-K001079/2020|EPI ISL 509333|B.1.1.273|South Africa|2020-07-03	Africa|hCoV-19/South Africa/R10712/2020|EPI ISL 490295|B.1.1.52|South Africa|2020-06-15	0.0003471826	Africa
Africa|hCoV-19/South Africa/KRISP-K001080/2020|EPI ISL 509334|B.1.1|South Africa|2020-07-01	Africa|hCoV-19/South Africa/R10712/2020|EPI ISL 490295|B.1.1.52|South Africa|2020-06-15	0.0002082922	Africa
Africa|hCoV-19/South Africa/KRISP-K001082/2020|EPI ISL 509335|B.1.1.40|South Africa|2020-07-18	Africa|hCoV-19/South Africa/R10712/2020|EPI ISL 490295|B.1.1.52|South Africa|2020-06-15	0.0003471982	Africa
Africa|hCoV-19/South Africa/KRISP-K001084/2020|EPI ISL 509337|C.1|South Africa|2020-07-03	Africa|hCoV-19/South Africa/R10712/2020|EPI ISL 490295|B.1.1.52|South Africa|2020-06-15	0.0004166551	Africa
Africa|hCoV-19/South Africa/KRISP-K001085/2020|EPI ISL 509338|C.1|South Africa|2020-07-13	Africa|hCoV-19/South Africa/R10712/2020|EPI ISL 490295|B.1.1.52|South Africa|2020-06-15	0.0003471981	Africa
Africa|hCoV-19/South Africa/KRISP-K001087/2020|EPI ISL 509339|B.1.1.56|South Africa|2020-07-13	Africa|hCoV-19/South Africa/R10712/2020|EPI ISL 490295|B.1.1.52|South Africa|2020-06-15	0.0003472294	Africa
Africa|hCoV-19/South Africa/KRISP-K001088/2020|EPI ISL 509340|B.1.1.99|South Africa|2020-07-13	Africa|hCoV-19/South Africa/R10712/2020|EPI ISL 490295|B.1.1.52|South Africa|2020-06-15	0.0001388523	Africa
Africa|hCoV-19/South Africa/KRISP-K001091/2020|EPI ISL 509342|B.1.1.206|South Africa|2020-07-10	Africa|hCoV-19/South Africa/R10712/2020|EPI ISL 490295|B.1.1.52|South Africa|2020-06-15	0.0002777345	Africa
Africa|hCoV-19/South Africa/KRISP-K001096/2020|EPI ISL 509345|B.1.1.206|South Africa|2020-07-13	Africa|hCoV-19/South Africa/R10712/2020|EPI ISL 490295|B.1.1.52|South Africa|2020-06-15	0.0003124643	Africa
Africa|hCoV-19/South Africa/KRISP-K001097/2020|EPI ISL 509346|B.1.1|South Africa|2020-07-13	Africa|hCoV-19/South Africa/R10712/2020|EPI ISL 490295|B.1.1.52|South Africa|2020-06-15	0.0003819446	Africa
Africa|hCoV-19/South Africa/KRISP-K001098/2020|EPI ISL 509347|B.1.1|South Africa|2020-07-10	Africa|hCoV-19/South Africa/R10712/2020|EPI ISL 490295|B.1.1.52|South Africa|2020-06-15	0.0001735732	Africa
Africa|hCoV-19/South Africa/KRISP-K001099/2020|EPI ISL 509348|B.1.1.62|South Africa|2020-07-13	Africa|hCoV-19/South Africa/R10712/2020|EPI ISL 490295|B.1.1.52|South Africa|2020-06-15	0.0002083058	Africa
Africa|hCoV-19/South Africa/KRISP-K001101/2020|EPI ISL 509350|C.1|South Africa|2020-07-10	Africa|hCoV-19/South Africa/R10712/2020|EPI ISL 490295|B.1.1.52|South Africa|2020-06-15	0.0003472138	Africa
Africa|hCoV-19/South Africa/KRISP-K001103/2020|EPI ISL 509352|B.1.1.206|South Africa|2020-07-13	Africa|hCoV-19/South Africa/R10712/2020|EPI ISL 490295|B.1.1.52|South Africa|2020-06-15	0.0002430067	Africa
Africa|hCoV-19/South Africa/KRISP-K001104/2020|EPI ISL 509353|C.1|South Africa|2020-07-13	Africa|hCoV-19/South Africa/R10712/2020|EPI ISL 490295|B.1.1.52|South Africa|2020-06-15	0.0003471897	Africa
Africa|hCoV-19/South Africa/KRISP-K001105/2020|EPI ISL 509354|B.1.1.206|South Africa|2020-07-10	Africa|hCoV-19/South Africa/R10712/2020|EPI ISL 490295|B.1.1.52|South Africa|2020-06-15	0.0002430126	Africa
Africa|hCoV-19/South Africa/KRISP-K001109/2020|EPI ISL 509356|B.1.1.34|South Africa|2020-07-16	Africa|hCoV-19/South Africa/R10712/2020|EPI ISL 490295|B.1.1.52|South Africa|2020-06-15	0.0002430176	Africa
Africa|hCoV-19/South Africa/KRISP-K001110/2020|EPI ISL 509357|C.1|South Africa|2020-07-17	Africa|hCoV-19/South Africa/R10712/2020|EPI ISL 490295|B.1.1.52|South Africa|2020-06-15	0.0003819431	Africa
Africa|hCoV-19/South Africa/KRISP-K001112/2020|EPI ISL 509358|B.1.5|South Africa|2020-07-17	Africa|hCoV-19/South Africa/R10712/2020|EPI ISL 490295|B.1.1.52|South Africa|2020-06-15	0.0003472464	Africa
Africa|hCoV-19/South Africa/KRISP-K001113/2020|EPI ISL 509359|B.1|South Africa|2020-07-14	Africa|hCoV-19/South Africa/R10712/2020|EPI ISL 490295|B.1.1.52|South Africa|2020-06-15	0.0004220085	Africa
Africa|hCoV-19/South Africa/KRISP-K001114/2020|EPI ISL 509360|B.1.1|South Africa|2020-07-17	Africa|hCoV-19/South Africa/R10712/2020|EPI ISL 490295|B.1.1.52|South Africa|2020-06-15	0.0001388523	Africa
Africa|hCoV-19/South Africa/KRISP-K001115/2020|EPI ISL 509361|B.1|South Africa|2020-07-14	Africa|hCoV-19/South Africa/R10712/2020|EPI ISL 490295|B.1.1.52|South Africa|2020-06-15	0.0004514688	Africa
Africa|hCoV-19/South Africa/KRISP-K001116/2020|EPI ISL 509362|C.1|South Africa|2020-07-16	Africa|hCoV-19/South Africa/R10712/2020|EPI ISL 490295|B.1.1.52|South Africa|2020-06-15	0.0004166926	Africa
Africa|hCoV-19/South Africa/KRISP-K001117/2020|EPI ISL 509363|H.1|South Africa|2020-07-17	Africa|hCoV-19/South Africa/R10712/2020|EPI ISL 490295|B.1.1.52|South Africa|2020-06-15	0.0002777594	Africa
Africa|hCoV-19/South Africa/KRISP-K001118/2020|EPI ISL 509364|B.1.1.206|South Africa|2020-07-16	Africa|hCoV-19/South Africa/R10712/2020|EPI ISL 490295|B.1.1.52|South Africa|2020-06-15	0.0002082871	Africa
Africa|hCoV-19/South Africa/KRISP-K001121/2020|EPI ISL 509365|B.1.1.273|South Africa|2020-07-16	Africa|hCoV-19/South Africa/R10712/2020|EPI ISL 490295|B.1.1.52|South Africa|2020-06-15	0.0002777413	Africa
Africa|hCoV-19/South Africa/KRISP-K001122/2020|EPI ISL 515801|B.1.106|South Africa|2020-07-16	Africa|hCoV-19/South Africa/R10712/2020|EPI ISL 490295|B.1.1.52|South Africa|2020-06-15	0.0003472067	Africa
Africa|hCoV-19/South Africa/KRISP-K001123/2020|EPI ISL 509366|B.1.1.34|South Africa|2020-07-15	Africa|hCoV-19/South Africa/R10712/2020|EPI ISL 490295|B.1.1.52|South Africa|2020-06-15	0.0002430176	Africa
Africa|hCoV-19/South Africa/KRISP-K001124/2020|EPI ISL 509367|B.1.1.40|South Africa|2020-07-16	Africa|hCoV-19/South Africa/R10712/2020|EPI ISL 490295|B.1.1.52|South Africa|2020-06-15	0.0003124642	Africa
Africa|hCoV-19/South Africa/KRISP-K001125/2020|EPI ISL 509368|B.1.1.117|South Africa|2020-07-16	Africa|hCoV-19/South Africa/R10712/2020|EPI ISL 490295|B.1.1.52|South Africa|2020-06-15	0.0002430126	Africa
Africa|hCoV-19/South Africa/KRISP-K001126/2020|EPI ISL 509369|B.1.5|South Africa|2020-07-16	Africa|hCoV-19/South Africa/R10712/2020|EPI ISL 490295|B.1.1.52|South Africa|2020-06-15	0.0004166842	Africa
Africa|hCoV-19/South Africa/KRISP-K001128/2020|EPI ISL 509371|B.1.1.273|South Africa|2020-07-16	Africa|hCoV-19/South Africa/R10712/2020|EPI ISL 490295|B.1.1.52|South Africa|2020-06-15	0.0002112917	Africa
Africa|hCoV-19/South Africa/KRISP-K001317/2020|EPI ISL 515802|B.1.1.62|South Africa|2020-07-17	Africa|hCoV-19/South Africa/R10712/2020|EPI ISL 490295|B.1.1.52|South Africa|2020-06-15	0.0002430286	Africa
Africa|hCoV-19/South Africa/KRISP-K001318/2020|EPI ISL 515803|B.1.1|South Africa|2020-07-18	Africa|hCoV-19/South Africa/R10712/2020|EPI ISL 490295|B.1.1.52|South Africa|2020-06-15	0.0002777527	Africa
Africa|hCoV-19/South Africa/KRISP-K001319/2020|EPI ISL 515804|B.1.1.40|South Africa|2020-07-18	Africa|hCoV-19/South Africa/R10712/2020|EPI ISL 490295|B.1.1.52|South Africa|2020-06-15	0.0002430176	Africa
Africa|hCoV-19/South Africa/KRISP-K001320/2020|EPI ISL 515805|C.6|South Africa|2020-07-18	Africa|hCoV-19/South Africa/R10712/2020|EPI ISL 490295|B.1.1.52|South Africa|2020-06-15	0.0005558258	Africa
Africa|hCoV-19/South Africa/KRISP-K001321/2020|EPI ISL 515806|B.1.5.31|South Africa|2020-07-18	Africa|hCoV-19/South Africa/R10712/2020|EPI ISL 490295|B.1.1.52|South Africa|2020-06-15	0.0004166943	Africa
Africa|hCoV-19/South Africa/KRISP-K001322/2020|EPI ISL 515807|B.1.1.57|South Africa|2020-07-18	Africa|hCoV-19/South Africa/R10712/2020|EPI ISL 490295|B.1.1.52|South Africa|2020-06-15	0.0002083015	Africa
Africa|hCoV-19/South Africa/KRISP-K001323/2020|EPI ISL 515808|B.1|South Africa|2020-07-18	Africa|hCoV-19/South Africa/R10712/2020|EPI ISL 490295|B.1.1.52|South Africa|2020-06-15	0.0003819883	Africa
Africa|hCoV-19/South Africa/KRISP-K001324/2020|EPI ISL 515809|B.1.5.16|South Africa|2020-07-18	Africa|hCoV-19/South Africa/R10712/2020|EPI ISL 490295|B.1.1.52|South Africa|2020-06-15	0.0005209239	Africa
Africa|hCoV-19/South Africa/KRISP-K001325/2020|EPI ISL 515810|H.1|South Africa|2020-07-18	Africa|hCoV-19/South Africa/R10712/2020|EPI ISL 490295|B.1.1.52|South Africa|2020-06-15	0.0002430235	Africa
Africa|hCoV-19/South Africa/KRISP-K001326/2020|EPI ISL 515811|B.1.1.34|South Africa|2020-07-18	Africa|hCoV-19/South Africa/R10712/2020|EPI ISL 490295|B.1.1.52|South Africa|2020-06-15	0.0002777402	Africa
Africa|hCoV-19/South Africa/KRISP-K001327/2020|EPI ISL 515812|B.1.5.16|South Africa|2020-07-18	Africa|hCoV-19/South Africa/R10712/2020|EPI ISL 490295|B.1.1.52|South Africa|2020-06-15	0.0003819790	Africa
Africa|hCoV-19/South Africa/KRISP-K001328/2020|EPI ISL 515813|B.1.1.34|South Africa|2020-07-18	Africa|hCoV-19/South Africa/R10712/2020|EPI ISL 490295|B.1.1.52|South Africa|2020-06-15	0.0003819603	Africa
Africa|hCoV-19/South Africa/KRISP-K001329/2020|EPI ISL 515814|B.1.1.206|South Africa|2020-07-18	Africa|hCoV-19/South Africa/R10712/2020|EPI ISL 490295|B.1.1.52|South Africa|2020-06-15	0.0003124502	Africa
Africa|hCoV-19/South Africa/KRISP-K001330/2020|EPI ISL 515815|B.1.1.206|South Africa|2020-07-18	Africa|hCoV-19/South Africa/R10712/2020|EPI ISL 490295|B.1.1.52|South Africa|2020-06-15	0.0002430067	Africa
Africa|hCoV-19/South Africa/KRISP-K001331/2020|EPI ISL 515816|B.1.1.206|South Africa|2020-07-19	Africa|hCoV-19/South Africa/R10712/2020|EPI ISL 490295|B.1.1.52|South Africa|2020-06-15	0.0002777470	Africa
Africa|hCoV-19/South Africa/KRISP-K001332/2020|EPI ISL 515817|B.1.1.62|South Africa|2020-07-19	Africa|hCoV-19/South Africa/R10712/2020|EPI ISL 490295|B.1.1.52|South Africa|2020-06-15	0.0002777527	Africa
Africa|hCoV-19/South Africa/KRISP-K001333/2020|EPI ISL 515818|B.1.1.206|South Africa|2020-07-19	Africa|hCoV-19/South Africa/R10712/2020|EPI ISL 490295|B.1.1.52|South Africa|2020-06-15	0.0002777413	Africa
Africa|hCoV-19/South Africa/KRISP-K001334/2020|EPI ISL 515819|B.1.1.206|South Africa|2020-07-19	Africa|hCoV-19/South Africa/R10712/2020|EPI ISL 490295|B.1.1.52|South Africa|2020-06-15	0.0002777470	Africa
Africa|hCoV-19/South Africa/KRISP-K001335/2020|EPI ISL 515820|B.1.1.206|South Africa|2020-07-19	Africa|hCoV-19/South Africa/R10712/2020|EPI ISL 490295|B.1.1.52|South Africa|2020-06-15	0.0003819431	Africa
Africa|hCoV-19/South Africa/KRISP-K001336/2020|EPI ISL 515821|B.1.1.62|South Africa|2020-07-19	Africa|hCoV-19/South Africa/R10712/2020|EPI ISL 490295|B.1.1.52|South Africa|2020-06-15	0.0001735846	Africa
Africa|hCoV-19/South Africa/KRISP-K001337/2020|EPI ISL 515822|B.1.1.206|South Africa|2020-07-19	Africa|hCoV-19/South Africa/R10712/2020|EPI ISL 490295|B.1.1.52|South Africa|2020-06-15	0.0002777527	Africa
Africa|hCoV-19/South Africa/KRISP-K001338/2020|EPI ISL 515823|B.1.5.16|South Africa|2020-07-18	Africa|hCoV-19/South Africa/R10712/2020|EPI ISL 490295|B.1.1.52|South Africa|2020-06-15	0.0003819790	Africa
Africa|hCoV-19/South Africa/KRISP-K001339/2020|EPI ISL 515824|B.1.1.57|South Africa|2020-07-10	Africa|hCoV-19/South Africa/R10712/2020|EPI ISL 490295|B.1.1.52|South Africa|2020-06-15	0.0002430286	Africa
Africa|hCoV-19/South Africa/KRISP-K001340/2020|EPI ISL 515825|B.1.1.206|South Africa|2020-07-10	Africa|hCoV-19/South Africa/R10712/2020|EPI ISL 490295|B.1.1.52|South Africa|2020-06-15	0.0003124719	Africa
Africa|hCoV-19/South Africa/KRISP-K001341/2020|EPI ISL 515826|B.1.1.56|South Africa|2020-07-10	Africa|hCoV-19/South Africa/R10712/2020|EPI ISL 490295|B.1.1.52|South Africa|2020-06-15	0.0003124783	Africa
Africa|hCoV-19/South Africa/KRISP-K001344/2020|EPI ISL 515829|B.1.1.254|South Africa|2020-07-13	Africa|hCoV-19/South Africa/R10712/2020|EPI ISL 490295|B.1.1.52|South Africa|2020-06-15	0.0002430126	Africa
Africa|hCoV-19/South Africa/KRISP-K001345/2020|EPI ISL 515830|B.1.106|South Africa|2020-07-13	Africa|hCoV-19/South Africa/R10712/2020|EPI ISL 490295|B.1.1.52|South Africa|2020-06-15	0.0004514376	Africa
Africa|hCoV-19/South Africa/KRISP-K001346/2020|EPI ISL 515831|H.1|South Africa|2020-07-13	Africa|hCoV-19/South Africa/R10712/2020|EPI ISL 490295|B.1.1.52|South Africa|2020-06-15	0.0002083015	Africa
Africa|hCoV-19/South Africa/KRISP-K001347/2020|EPI ISL 515832|H.1|South Africa|2020-07-01	Africa|hCoV-19/South Africa/R10712/2020|EPI ISL 490295|B.1.1.52|South Africa|2020-06-15	0.0001735732	Africa
Africa|hCoV-19/South Africa/KRISP-K001348/2020|EPI ISL 515833|B.1.5|South Africa|2020-07-01	Africa|hCoV-19/South Africa/R10712/2020|EPI ISL 490295|B.1.1.52|South Africa|2020-06-15	0.0003819883	Africa
Africa|hCoV-19/South Africa/KRISP-K001349/2020|EPI ISL 515834|B.1.5|South Africa|2020-07-01	Africa|hCoV-19/South Africa/R10712/2020|EPI ISL 490295|B.1.1.52|South Africa|2020-06-15	0.0004530216	Africa
Africa|hCoV-19/South Africa/KRISP-K001350/2020|EPI ISL 515835|B.1.1.273|South Africa|2020-06-30	Africa|hCoV-19/South Africa/R10712/2020|EPI ISL 490295|B.1.1.52|South Africa|2020-06-15	0.0002430127	Africa
Africa|hCoV-19/South Africa/KRISP-K001351/2020|EPI ISL 515836|B.1.1.206|South Africa|2020-07-01	Africa|hCoV-19/South Africa/R10712/2020|EPI ISL 490295|B.1.1.52|South Africa|2020-06-15	0.0003819432	Africa
Africa|hCoV-19/South Africa/KRISP-K001352/2020|EPI ISL 515837|B.1.1|South Africa|2020-06-24	Africa|hCoV-19/South Africa/R10712/2020|EPI ISL 490295|B.1.1.52|South Africa|2020-06-15	0.0002082871	Africa
Africa|hCoV-19/South Africa/KRISP-K001353/2020|EPI ISL 515838|B.1.1.1|South Africa|2020-07-01	Africa|hCoV-19/South Africa/R10712/2020|EPI ISL 490295|B.1.1.52|South Africa|2020-06-15	0.0004514061	Africa
Africa|hCoV-19/South Africa/KRISP-K001354/2020|EPI ISL 515839|B.1.1.273|South Africa|2020-07-01	Africa|hCoV-19/South Africa/R10712/2020|EPI ISL 490295|B.1.1.52|South Africa|2020-06-15	0.0003472067	Africa
Africa|hCoV-19/South Africa/KRISP-K001355/2020|EPI ISL 515840|B.1.1.273|South Africa|2020-07-17	Africa|hCoV-19/South Africa/R10712/2020|EPI ISL 490295|B.1.1.52|South Africa|2020-06-15	0.0002430185	Africa
Africa|hCoV-19/South Africa/KRISP-K001356/2020|EPI ISL 515841|B.1.1.34|South Africa|2020-07-16	Africa|hCoV-19/South Africa/R10712/2020|EPI ISL 490295|B.1.1.52|South Africa|2020-06-15	0.0002082965	Africa
Africa|hCoV-19/South Africa/KRISP-K001357/2020|EPI ISL 515842|C.1|South Africa|2020-07-16	Africa|hCoV-19/South Africa/R10712/2020|EPI ISL 490295|B.1.1.52|South Africa|2020-06-15	0.0005556615	Africa
Africa|hCoV-19/South Africa/KRISP-K001358/2020|EPI ISL 515843|H.1|South Africa|2020-07-15	Africa|hCoV-19/South Africa/R10712/2020|EPI ISL 490295|B.1.1.52|South Africa|2020-06-15	0.0002430344	Africa
Africa|hCoV-19/South Africa/KRISP-K001359/2020|EPI ISL 515844|B.1.1.273|South Africa|2020-07-16	Africa|hCoV-19/South Africa/R10712/2020|EPI ISL 490295|B.1.1.52|South Africa|2020-06-15	0.0003819088	Africa
Africa|hCoV-19/South Africa/KRISP-K001360/2020|EPI ISL 515845|B.1.1.206|South Africa|2020-07-16	Africa|hCoV-19/South Africa/R10712/2020|EPI ISL 490295|B.1.1.52|South Africa|2020-06-15	0.0003472138	Africa
Africa|hCoV-19/South Africa/KRISP-K001361/2020|EPI ISL 515846|C.1|South Africa|2020-07-16	Africa|hCoV-19/South Africa/R10712/2020|EPI ISL 490295|B.1.1.52|South Africa|2020-06-15	0.0004862173	Africa
Africa|hCoV-19/South Africa/KRISP-K001362/2020|EPI ISL 515847|B.1.1|South Africa|2020-07-15	Africa|hCoV-19/South Africa/R10712/2020|EPI ISL 490295|B.1.1.52|South Africa|2020-06-15	0.0002083015	Africa
Africa|hCoV-19/South Africa/KRISP-K001363/2020|EPI ISL 515848|H.1|South Africa|2020-07-17	Africa|hCoV-19/South Africa/R10712/2020|EPI ISL 490295|B.1.1.52|South Africa|2020-06-15	0.0002430235	Africa
Africa|hCoV-19/South Africa/KRISP-K001364/2020|EPI ISL 515849|B.1.1.273|South Africa|2020-07-16	Africa|hCoV-19/South Africa/R10712/2020|EPI ISL 490295|B.1.1.52|South Africa|2020-06-15	0.0002082871	Africa
Africa|hCoV-19/South Africa/KRISP-K001365/2020|EPI ISL 515850|B.1.1.273|South Africa|2020-07-16	Africa|hCoV-19/South Africa/R10712/2020|EPI ISL 490295|B.1.1.52|South Africa|2020-06-15	0.0003124859	Africa
Africa|hCoV-19/South Africa/KRISP-K001366/2020|EPI ISL 515851|B.1.140|South Africa|2020-07-16	Africa|hCoV-19/South Africa/R10712/2020|EPI ISL 490295|B.1.1.52|South Africa|2020-06-15	0.0005209492	Africa
Africa|hCoV-19/South Africa/KRISP-K001367/2020|EPI ISL 515852|B.1.1.273|South Africa|2020-07-16	Africa|hCoV-19/South Africa/R10712/2020|EPI ISL 490295|B.1.1.52|South Africa|2020-06-15	0.0002082871	Africa
Africa|hCoV-19/South Africa/KRISP-K001368/2020|EPI ISL 515853|B.1.1.273|South Africa|2020-07-15	Africa|hCoV-19/South Africa/R10712/2020|EPI ISL 490295|B.1.1.52|South Africa|2020-06-15	0.0003124578	Africa
Africa|hCoV-19/South Africa/KRISP-K001370/2020|EPI ISL 515855|H.1|South Africa|2020-07-15	Africa|hCoV-19/South Africa/R10712/2020|EPI ISL 490295|B.1.1.52|South Africa|2020-06-15	0.0002091196	Africa
Africa|hCoV-19/South Africa/KRISP-K001372/2020|EPI ISL 515857|B.1.1.52|South Africa|2020-07-15	Africa|hCoV-19/South Africa/R10712/2020|EPI ISL 490295|B.1.1.52|South Africa|2020-06-15	0.0001041324	Africa
Africa|hCoV-19/South Africa/KRISP-K001373/2020|EPI ISL 515858|B.1.1.273|South Africa|2020-07-17	Africa|hCoV-19/South Africa/R10712/2020|EPI ISL 490295|B.1.1.52|South Africa|2020-06-15	0.0003124719	Africa
Africa|hCoV-19/South Africa/KRISP-K001374/2020|EPI ISL 515859|B.1.1.273|South Africa|2020-07-16	Africa|hCoV-19/South Africa/R10712/2020|EPI ISL 490295|B.1.1.52|South Africa|2020-06-15	0.0003124871	Africa
Africa|hCoV-19/South Africa/KRISP-K001375/2020|EPI ISL 515860|B.1.1.273|South Africa|2020-07-16	Africa|hCoV-19/South Africa/R10712/2020|EPI ISL 490295|B.1.1.52|South Africa|2020-06-15	0.0003471826	Africa
Africa|hCoV-19/South Africa/KRISP-K001377/2020|EPI ISL 515862|B.1.1.206|South Africa|2020-07-16	Africa|hCoV-19/South Africa/R10712/2020|EPI ISL 490295|B.1.1.52|South Africa|2020-06-15	0.0002082871	Africa
Africa|hCoV-19/South Africa/KRISP-K001378/2020|EPI ISL 515863|B.1.1.117|South Africa|2020-07-17	Africa|hCoV-19/South Africa/R10712/2020|EPI ISL 490295|B.1.1.52|South Africa|2020-06-15	0.0001735690	Africa
Africa|hCoV-19/South Africa/KRISP-K001379/2020|EPI ISL 515864|B.1.1.206|South Africa|2020-07-09	Africa|hCoV-19/South Africa/R10712/2020|EPI ISL 490295|B.1.1.52|South Africa|2020-06-15	0.0002430067	Africa
Africa|hCoV-19/South Africa/KRISP-K001380/2020|EPI ISL 515865|B.1.1.206|South Africa|2020-07-19	Africa|hCoV-19/South Africa/R10712/2020|EPI ISL 490295|B.1.1.52|South Africa|2020-06-15	0.0002777345	Africa
Africa|hCoV-19/South Africa/KRISP-K001381/2020|EPI ISL 515866|C.1|South Africa|2020-07-19	Africa|hCoV-19/South Africa/R10712/2020|EPI ISL 490295|B.1.1.52|South Africa|2020-06-15	0.0005904169	Africa
Africa|hCoV-19/South Africa/KRISP-K001383/2020|EPI ISL 515867|B.1.1.206|South Africa|2020-07-17	Africa|hCoV-19/South Africa/R10712/2020|EPI ISL 490295|B.1.1.52|South Africa|2020-06-15	0.0003819510	Africa
Africa|hCoV-19/South Africa/KRISP-K001384/2020|EPI ISL 515868|B.1.1.206|South Africa|2020-07-17	Africa|hCoV-19/South Africa/R10712/2020|EPI ISL 490295|B.1.1.52|South Africa|2020-06-15	0.0003471982	Africa
Africa|hCoV-19/South Africa/KRISP-K001385/2020|EPI ISL 515869|B.1.1.206|South Africa|2020-07-09	Africa|hCoV-19/South Africa/R10712/2020|EPI ISL 490295|B.1.1.52|South Africa|2020-06-15	0.0002082871	Africa
Africa|hCoV-19/South Africa/KRISP-K001386/2020|EPI ISL 515870|C.1|South Africa|2020-07-17	Africa|hCoV-19/South Africa/R10712/2020|EPI ISL 490295|B.1.1.52|South Africa|2020-06-15	0.0004514264	Africa
Africa|hCoV-19/South Africa/KRISP-K001388/2020|EPI ISL 515872|B.1.1.62|South Africa|2020-07-18	Africa|hCoV-19/South Africa/R10712/2020|EPI ISL 490295|B.1.1.52|South Africa|2020-06-15	0.0002430344	Africa
Africa|hCoV-19/South Africa/KRISP-K001390/2020|EPI ISL 515874|B.1.140|South Africa|2020-07-20	Africa|hCoV-19/South Africa/R10712/2020|EPI ISL 490295|B.1.1.52|South Africa|2020-06-15	0.0004862292	Africa
Africa|hCoV-19/South Africa/KRISP-K001391/2020|EPI ISL 515875|C.9|South Africa|2020-07-18	Africa|hCoV-19/South Africa/R10712/2020|EPI ISL 490295|B.1.1.52|South Africa|2020-06-15	0.0004513858	Africa
Africa|hCoV-19/South Africa/KRISP-K001393/2020|EPI ISL 515877|B.1.1.206|South Africa|2020-07-16	Africa|hCoV-19/South Africa/R10712/2020|EPI ISL 490295|B.1.1.52|South Africa|2020-06-15	0.0002430067	Africa
Africa|hCoV-19/South Africa/KRISP-K001394/2020|EPI ISL 515878|B.1.1.273|South Africa|2020-07-18	Africa|hCoV-19/South Africa/R10712/2020|EPI ISL 490295|B.1.1.52|South Africa|2020-06-15	0.0003124578	Africa
Africa|hCoV-19/South Africa/KRISP-K001395/2020|EPI ISL 515879|B.1.1.273|South Africa|2020-07-19	Africa|hCoV-19/South Africa/R10712/2020|EPI ISL 490295|B.1.1.52|South Africa|2020-06-15	0.0003570190	Africa
Africa|hCoV-19/South Africa/KRISP-K001397/2020|EPI ISL 515880|C.9|South Africa|2020-07-18	Africa|hCoV-19/South Africa/R10712/2020|EPI ISL 490295|B.1.1.52|South Africa|2020-06-15	0.0004545899	Africa
Africa|hCoV-19/South Africa/KRISP-K001398/2020|EPI ISL 515881|B.1.1.206|South Africa|2020-07-18	Africa|hCoV-19/South Africa/R10712/2020|EPI ISL 490295|B.1.1.52|South Africa|2020-06-15	0.0003472138	Africa
Africa|hCoV-19/South Africa/KRISP-K001399/2020|EPI ISL 515882|B.1.1.206|South Africa|2020-07-18	Africa|hCoV-19/South Africa/R10712/2020|EPI ISL 490295|B.1.1.52|South Africa|2020-06-15	0.0002082922	Africa
Africa|hCoV-19/South Africa/KRISP-K001400/2020|EPI ISL 515883|B.1.106|South Africa|2020-07-17	Africa|hCoV-19/South Africa/R10712/2020|EPI ISL 490295|B.1.1.52|South Africa|2020-06-15	0.0003472067	Africa
Africa|hCoV-19/South Africa/KRISP-K001402/2020|EPI ISL 515885|B.1.1.206|South Africa|2020-07-18	Africa|hCoV-19/South Africa/R10712/2020|EPI ISL 490295|B.1.1.52|South Africa|2020-06-15	0.0002777538	Africa
Africa|hCoV-19/South Africa/KRISP-K001403/2020|EPI ISL 515886|B.1.1.206|South Africa|2020-07-18	Africa|hCoV-19/South Africa/R10712/2020|EPI ISL 490295|B.1.1.52|South Africa|2020-06-15	0.0002430236	Africa
Africa|hCoV-19/South Africa/KRISP-K001405/2020|EPI ISL 515888|B.1.1.206|South Africa|2020-07-18	Africa|hCoV-19/South Africa/R10712/2020|EPI ISL 490295|B.1.1.52|South Africa|2020-06-15	0.0002430126	Africa
Africa|hCoV-19/South Africa/KRISP-K001407/2020|EPI ISL 515890|C.9|South Africa|2020-07-18	Africa|hCoV-19/South Africa/R10712/2020|EPI ISL 490295|B.1.1.52|South Africa|2020-06-15	0.0004877435	Africa
Africa|hCoV-19/South Africa/KRISP-K001408/2020|EPI ISL 515891|B.1.1.206|South Africa|2020-07-18	Africa|hCoV-19/South Africa/R10712/2020|EPI ISL 490295|B.1.1.52|South Africa|2020-06-15	0.0002430235	Africa
Africa|hCoV-19/South Africa/KRISP-K001409/2020|EPI ISL 515892|B.1.1.273|South Africa|2020-07-17	Africa|hCoV-19/South Africa/R10712/2020|EPI ISL 490295|B.1.1.52|South Africa|2020-06-15	0.0003819446	Africa
Africa|hCoV-19/South Africa/KRISP-K001410/2020|EPI ISL 515893|C.1|South Africa|2020-07-17	Africa|hCoV-19/South Africa/R10712/2020|EPI ISL 490295|B.1.1.52|South Africa|2020-06-15	0.0004166840	Africa
Africa|hCoV-19/South Africa/KRISP-K002162/2020|EPI ISL 515568|H.1|South Africa|2020-07-08	Africa|hCoV-19/South Africa/R10712/2020|EPI ISL 490295|B.1.1.52|South Africa|2020-06-15	0.0002430235	Africa
Africa|hCoV-19/South Africa/KRISP-K002163/2020|EPI ISL 515569|B.1.1.206|South Africa|2020-07-22	Africa|hCoV-19/South Africa/R10712/2020|EPI ISL 490295|B.1.1.52|South Africa|2020-06-15	0.0002430176	Africa
Africa|hCoV-19/South Africa/KRISP-K002165/2020|EPI ISL 515571|B.1.1.206|South Africa|2020-07-22	Africa|hCoV-19/South Africa/R10712/2020|EPI ISL 490295|B.1.1.52|South Africa|2020-06-15	0.0002783074	Africa
Africa|hCoV-19/South Africa/KRISP-K002168/2020|EPI ISL 515572|B.1.1|South Africa|2020-07-01	Africa|hCoV-19/South Africa/R10712/2020|EPI ISL 490295|B.1.1.52|South Africa|2020-06-15	0.0001804195	Africa
Africa|hCoV-19/South Africa/KRISP-K002171/2020|EPI ISL 515573|H.1|South Africa|2020-07-08	Africa|hCoV-19/South Africa/R10712/2020|EPI ISL 490295|B.1.1.52|South Africa|2020-06-15	0.0002083016	Africa
Africa|hCoV-19/South Africa/KRISP-K002172/2020|EPI ISL 515574|B.1|South Africa|2020-07-08	Africa|hCoV-19/South Africa/R10712/2020|EPI ISL 490295|B.1.1.52|South Africa|2020-06-15	0.0004864625	Africa
Africa|hCoV-19/South Africa/KRISP-K002173/2020|EPI ISL 515575|B.1.1.206|South Africa|2020-07-08	Africa|hCoV-19/South Africa/R10712/2020|EPI ISL 490295|B.1.1.52|South Africa|2020-06-15	0.0003472209	Africa
Africa|hCoV-19/South Africa/KRISP-K002174/2020|EPI ISL 515576|B.1.1.206|South Africa|2020-07-09	Africa|hCoV-19/South Africa/R10712/2020|EPI ISL 490295|B.1.1.52|South Africa|2020-06-15	0.0001738646	Africa
Africa|hCoV-19/South Africa/KRISP-K002175/2020|EPI ISL 515577|B.1.1.57|South Africa|2020-07-09	Africa|hCoV-19/South Africa/R10712/2020|EPI ISL 490295|B.1.1.52|South Africa|2020-06-15	0.0001048697	Africa
Africa|hCoV-19/South Africa/KRISP-K002176/2020|EPI ISL 515578|B.1.1.206|South Africa|2020-06-29	Africa|hCoV-19/South Africa/R10712/2020|EPI ISL 490295|B.1.1.52|South Africa|2020-06-15	0.0001423856	Africa
Africa|hCoV-19/South Africa/KRISP-K002177/2020|EPI ISL 515579|B.1.1.57|South Africa|2020-07-09	Africa|hCoV-19/South Africa/R10712/2020|EPI ISL 490295|B.1.1.52|South Africa|2020-06-15	0.0001044826	Africa
Africa|hCoV-19/South Africa/KRISP-K002179/2020|EPI ISL 515580|B.1.1.273|South Africa|2020-07-08	Africa|hCoV-19/South Africa/R10712/2020|EPI ISL 490295|B.1.1.52|South Africa|2020-06-15	0.0002430236	Africa
Africa|hCoV-19/South Africa/KRISP-K002182/2020|EPI ISL 515581|B.1.1|South Africa|2020-07-08	Africa|hCoV-19/South Africa/R10712/2020|EPI ISL 490295|B.1.1.52|South Africa|2020-06-15	0.0002814399	Africa
Africa|hCoV-19/South Africa/KRISP-K002183/2020|EPI ISL 515582|B.1.1.206|South Africa|2020-07-09	Africa|hCoV-19/South Africa/R10712/2020|EPI ISL 490295|B.1.1.52|South Africa|2020-06-15	0.0003472210	Africa
Africa|hCoV-19/South Africa/KRISP-K002185/2020|EPI ISL 515584|B.1.1.84|South Africa|2020-06-30	Africa|hCoV-19/South Africa/R10712/2020|EPI ISL 490295|B.1.1.52|South Africa|2020-06-15	0.0001735732	Africa
Africa|hCoV-19/South Africa/KRISP-K002186/2020|EPI ISL 515585|B.1.1.84|South Africa|2020-06-30	Africa|hCoV-19/South Africa/R10712/2020|EPI ISL 490295|B.1.1.52|South Africa|2020-06-15	0.0002777277	Africa
Africa|hCoV-19/South Africa/KRISP-K002187/2020|EPI ISL 515586|B.1.1.273|South Africa|2020-07-08	Africa|hCoV-19/South Africa/R10712/2020|EPI ISL 490295|B.1.1.52|South Africa|2020-06-15	0.0002777345	Africa
Africa|hCoV-19/South Africa/KRISP-K002188/2020|EPI ISL 515587|B.1.5|South Africa|2020-07-08	Africa|hCoV-19/South Africa/R10712/2020|EPI ISL 490295|B.1.1.52|South Africa|2020-06-15	0.0002102480	Africa
Africa|hCoV-19/South Africa/KRISP-K002189/2020|EPI ISL 515588|B.1.5|South Africa|2020-07-08	Africa|hCoV-19/South Africa/R10712/2020|EPI ISL 490295|B.1.1.52|South Africa|2020-06-15	0.0002435342	Africa
Africa|hCoV-19/South Africa/KRISP-K002190/2020|EPI ISL 515589|B.1.1.62|South Africa|2020-07-14	Africa|hCoV-19/South Africa/R10712/2020|EPI ISL 490295|B.1.1.52|South Africa|2020-06-15	0.0002083059	Africa
Africa|hCoV-19/South Africa/KRISP-K002191/2020|EPI ISL 515590|B.1.5|South Africa|2020-07-06	Africa|hCoV-19/South Africa/R10712/2020|EPI ISL 490295|B.1.1.52|South Africa|2020-06-15	0.0002445917	Africa
Africa|hCoV-19/South Africa/KRISP-K002194/2020|EPI ISL 515592|B.1.1.40|South Africa|2020-07-16	Africa|hCoV-19/South Africa/R10712/2020|EPI ISL 490295|B.1.1.52|South Africa|2020-06-15	0.0003471741	Africa
Africa|hCoV-19/South Africa/KRISP-K002195/2020|EPI ISL 515593|C.1|South Africa|2020-07-10	Africa|hCoV-19/South Africa/R10712/2020|EPI ISL 490295|B.1.1.52|South Africa|2020-06-15	0.0003820016	Africa
Africa|hCoV-19/South Africa/KRISP-K002196/2020|EPI ISL 515594|B.1.1.273|South Africa|2020-07-05	Africa|hCoV-19/South Africa/R10712/2020|EPI ISL 490295|B.1.1.52|South Africa|2020-06-15	0.0002777345	Africa
Africa|hCoV-19/South Africa/KRISP-K002197/2020|EPI ISL 515595|B.1.1.206|South Africa|2020-07-13	Africa|hCoV-19/South Africa/R10712/2020|EPI ISL 490295|B.1.1.52|South Africa|2020-06-15	0.0002537362	Africa
Africa|hCoV-19/South Africa/KRISP-K002198/2020|EPI ISL 515596|B.1.5|South Africa|2020-07-17	Africa|hCoV-19/South Africa/R10712/2020|EPI ISL 490295|B.1.1.52|South Africa|2020-06-15	0.0003820562	Africa
Africa|hCoV-19/South Africa/KRISP-K002199/2020|EPI ISL 515597|B.1.140|South Africa|2020-07-14	Africa|hCoV-19/South Africa/R10712/2020|EPI ISL 490295|B.1.1.52|South Africa|2020-06-15	0.0003819883	Africa
Africa|hCoV-19/South Africa/KRISP-K002200/2020|EPI ISL 515598|B.1.144|South Africa|2020-07-01	Africa|hCoV-19/South Africa/R10712/2020|EPI ISL 490295|B.1.1.52|South Africa|2020-06-15	0.0001083956	Africa
Africa|hCoV-19/South Africa/KRISP-K002201/2020|EPI ISL 515599|B.1.106|South Africa|2020-07-01	Africa|hCoV-19/South Africa/R10712/2020|EPI ISL 490295|B.1.1.52|South Africa|2020-06-15	0.0003840685	Africa
Africa|hCoV-19/South Africa/KRISP-K002202/2020|EPI ISL 515600|B.1.140|South Africa|2020-07-16	Africa|hCoV-19/South Africa/R10712/2020|EPI ISL 490295|B.1.1.52|South Africa|2020-06-15	0.0003819883	Africa
Africa|hCoV-19/South Africa/KRISP-K002203/2020|EPI ISL 515601|B.1.140|South Africa|2020-07-09	Africa|hCoV-19/South Africa/R10712/2020|EPI ISL 490295|B.1.1.52|South Africa|2020-06-15	0.0004514706	Africa
Africa|hCoV-19/South Africa/KRISP-K002204/2020|EPI ISL 515602|B.1.1.273|South Africa|2020-07-18	Africa|hCoV-19/South Africa/R10712/2020|EPI ISL 490295|B.1.1.52|South Africa|2020-06-15	0.0002777345	Africa
Africa|hCoV-19/South Africa/KRISP-K002205/2020|EPI ISL 515603|B.1.106|South Africa|2020-07-16	Africa|hCoV-19/South Africa/R10712/2020|EPI ISL 490295|B.1.1.52|South Africa|2020-06-15	0.0004862075	Africa
Africa|hCoV-19/South Africa/KRISP-K002206/2020|EPI ISL 515604|B.1.1.273|South Africa|2020-07-17	Africa|hCoV-19/South Africa/R10712/2020|EPI ISL 490295|B.1.1.52|South Africa|2020-06-15	0.0003124655	Africa
Africa|hCoV-19/South Africa/KRISP-K002209/2020|EPI ISL 515606|B.1.140|South Africa|2020-07-24	Africa|hCoV-19/South Africa/R10712/2020|EPI ISL 490295|B.1.1.52|South Africa|2020-06-15	0.0006600567	Africa
Africa|hCoV-19/South Africa/KRISP-K002210/2020|EPI ISL 515607|B.1.1.117|South Africa|2020-07-24	Africa|hCoV-19/South Africa/R10712/2020|EPI ISL 490295|B.1.1.52|South Africa|2020-06-15	0.0002779331	Africa
Africa|hCoV-19/South Africa/KRISP-K002211/2020|EPI ISL 515608|B.1.140|South Africa|2020-07-08	Africa|hCoV-19/South Africa/R10712/2020|EPI ISL 490295|B.1.1.52|South Africa|2020-06-15	0.0004539025	Africa
Africa|hCoV-19/South Africa/KRISP-K002213/2020|EPI ISL 515610|C.1|South Africa|2020-07-30	Africa|hCoV-19/South Africa/R10712/2020|EPI ISL 490295|B.1.1.52|South Africa|2020-06-15	0.0003473104	Africa
Africa|hCoV-19/South Africa/KRISP-K002214/2020|EPI ISL 515611|B.1.1.117|South Africa|2020-07-30	Africa|hCoV-19/South Africa/R10712/2020|EPI ISL 490295|B.1.1.52|South Africa|2020-06-15	0.0001745827	Africa
Africa|hCoV-19/South Africa/KRISP-K002215/2020|EPI ISL 515612|B.1.1.206|South Africa|2020-07-30	Africa|hCoV-19/South Africa/R10712/2020|EPI ISL 490295|B.1.1.52|South Africa|2020-06-15	0.0002777528	Africa
Africa|hCoV-19/South Africa/KRISP-K002216/2020|EPI ISL 515613|B.1.1.206|South Africa|2020-07-18	Africa|hCoV-19/South Africa/R10712/2020|EPI ISL 490295|B.1.1.52|South Africa|2020-06-15	0.0002780240	Africa
Africa|hCoV-19/South Africa/KRISP-K002217/2020|EPI ISL 515614|B.1.144|South Africa|2020-07-18	Africa|hCoV-19/South Africa/R10712/2020|EPI ISL 490295|B.1.1.52|South Africa|2020-06-15	0.0001060284	Africa
Africa|hCoV-19/South Africa/KRISP-K002218/2020|EPI ISL 515615|B.1.1.206|South Africa|2020-07-17	Africa|hCoV-19/South Africa/R10712/2020|EPI ISL 490295|B.1.1.52|South Africa|2020-06-15	0.0003831495	Africa
Africa|hCoV-19/South Africa/KRISP-K002219/2020|EPI ISL 515616|H.1|South Africa|2020-07-21	Africa|hCoV-19/South Africa/R10712/2020|EPI ISL 490295|B.1.1.52|South Africa|2020-06-15	0.0002430320	Africa
Africa|hCoV-19/South Africa/KRISP-K002220/2020|EPI ISL 515617|B.1.144|South Africa|2020-07-13	Africa|hCoV-19/South Africa/R10712/2020|EPI ISL 490295|B.1.1.52|South Africa|2020-06-15	0.0002478008	Africa
Africa|hCoV-19/South Africa/KRISP-K002221/2020|EPI ISL 515618|B.1.1.206|South Africa|2020-07-20	Africa|hCoV-19/South Africa/R10712/2020|EPI ISL 490295|B.1.1.52|South Africa|2020-06-15	0.0002148493	Africa
Africa|hCoV-19/South Africa/KRISP-K002222/2020|EPI ISL 515619|B.1.106|South Africa|2020-07-21	Africa|hCoV-19/South Africa/R10712/2020|EPI ISL 490295|B.1.1.52|South Africa|2020-06-15	0.0002430296	Africa
Africa|hCoV-19/South Africa/KRISP-K002223/2020|EPI ISL 515620|C.1|South Africa|2020-07-21	Africa|hCoV-19/South Africa/R10712/2020|EPI ISL 490295|B.1.1.52|South Africa|2020-06-15	0.0003505272	Africa
Africa|hCoV-19/South Africa/KRISP-K002225/2020|EPI ISL 515621|B.1.1.206|South Africa|2020-07-21	Africa|hCoV-19/South Africa/R10712/2020|EPI ISL 490295|B.1.1.52|South Africa|2020-06-15	0.0002506539	Africa
Africa|hCoV-19/South Africa/KRISP-K002226/2020|EPI ISL 515622|B.1.1.254|South Africa|2020-07-21	Africa|hCoV-19/South Africa/R10712/2020|EPI ISL 490295|B.1.1.52|South Africa|2020-06-15	0.0002082965	Africa
Africa|hCoV-19/South Africa/KRISP-K002227/2020|EPI ISL 515623|B.1.237|South Africa|2020-07-21	Africa|hCoV-19/South Africa/R10712/2020|EPI ISL 490295|B.1.1.52|South Africa|2020-06-15	0.0004167131	Africa
Africa|hCoV-19/South Africa/KRISP-K002228/2020|EPI ISL 515624|B.1.5|South Africa|2020-07-20	Africa|hCoV-19/South Africa/R10712/2020|EPI ISL 490295|B.1.1.52|South Africa|2020-06-15	0.0001791765	Africa
Africa|hCoV-19/South Africa/KRISP-K002229/2020|EPI ISL 515625|B.1.1.206|South Africa|2020-07-21	Africa|hCoV-19/South Africa/R10712/2020|EPI ISL 490295|B.1.1.52|South Africa|2020-06-15	0.0003492714	Africa
Africa|hCoV-19/South Africa/KRISP-K002230/2020|EPI ISL 515626|C.1|South Africa|2020-07-21	Africa|hCoV-19/South Africa/R10712/2020|EPI ISL 490295|B.1.1.52|South Africa|2020-06-15	0.0003876041	Africa
Africa|hCoV-19/South Africa/KRISP-K002231/2020|EPI ISL 515627|B.1.1|South Africa|2020-07-18	Africa|hCoV-19/South Africa/R10712/2020|EPI ISL 490295|B.1.1.52|South Africa|2020-06-15	0.0001735768	Africa
Africa|hCoV-19/South Africa/KRISP-K002234/2020|EPI ISL 515628|C.1|South Africa|2020-07-21	Africa|hCoV-19/South Africa/R10712/2020|EPI ISL 490295|B.1.1.52|South Africa|2020-06-15	0.0003819259	Africa
Africa|hCoV-19/South Africa/KRISP-K002237/2020|EPI ISL 515629|C.1|South Africa|2020-07-20	Africa|hCoV-19/South Africa/R10712/2020|EPI ISL 490295|B.1.1.52|South Africa|2020-06-15	0.0003512180	Africa
Africa|hCoV-19/South Africa/KRISP-K002238/2020|EPI ISL 515630|B.1.1|South Africa|2020-07-20	Africa|hCoV-19/South Africa/R10712/2020|EPI ISL 490295|B.1.1.52|South Africa|2020-06-15	0.0002134378	Africa
Africa|hCoV-19/South Africa/KRISP-K002239/2020|EPI ISL 515631|B.1.1.206|South Africa|2020-07-20	Africa|hCoV-19/South Africa/R10712/2020|EPI ISL 490295|B.1.1.52|South Africa|2020-06-15	0.0002777412	Africa
Africa|hCoV-19/South Africa/KRISP-K002242/2020|EPI ISL 515633|B.1.5|South Africa|2020-07-21	Africa|hCoV-19/South Africa/R10712/2020|EPI ISL 490295|B.1.1.52|South Africa|2020-06-15	0.0004175642	Africa
Africa|hCoV-19/South Africa/KRISP-K002243/2020|EPI ISL 515634|B.1.1.34|South Africa|2020-07-21	Africa|hCoV-19/South Africa/R10712/2020|EPI ISL 490295|B.1.1.52|South Africa|2020-06-15	0.0003471898	Africa
Africa|hCoV-19/South Africa/KRISP-K002244/2020|EPI ISL 515635|B.1.106|South Africa|2020-07-20	Africa|hCoV-19/South Africa/R10712/2020|EPI ISL 490295|B.1.1.52|South Africa|2020-06-15	0.0003481130	Africa
Africa|hCoV-19/South Africa/KRISP-K002249/2020|EPI ISL 515636|B.1.1|South Africa|2020-07-21	Africa|hCoV-19/South Africa/R10712/2020|EPI ISL 490295|B.1.1.52|South Africa|2020-06-15	0.0002803031	Africa
Africa|hCoV-19/South Africa/KRISP-K002251/2020|EPI ISL 515638|B.1.1|South Africa|2020-07-21	Africa|hCoV-19/South Africa/R10712/2020|EPI ISL 490295|B.1.1.52|South Africa|2020-06-15	0.0001736577	Africa
Africa|hCoV-19/South Africa/KRISP-K002253/2020|EPI ISL 515639|B.1.1.117|South Africa|2020-07-21	Africa|hCoV-19/South Africa/R10712/2020|EPI ISL 490295|B.1.1.52|South Africa|2020-06-15	0.0002430176	Africa
Africa|hCoV-19/South Africa/KRISP-K002255/2020|EPI ISL 515640|B.1.1|South Africa|2020-07-21	Africa|hCoV-19/South Africa/R10712/2020|EPI ISL 490295|B.1.1.52|South Africa|2020-06-15	0.0002086543	Africa
Africa|hCoV-19/South Africa/KRISP-K002256/2020|EPI ISL 515641|B.1.1.56|South Africa|2020-07-21	Africa|hCoV-19/South Africa/R10712/2020|EPI ISL 490295|B.1.1.52|South Africa|2020-06-15	0.0003472210	Africa
Africa|hCoV-19/South Africa/KRISP-K002257/2020|EPI ISL 515642|B.1.1.206|South Africa|2020-07-19	Africa|hCoV-19/South Africa/R10712/2020|EPI ISL 490295|B.1.1.52|South Africa|2020-06-15	0.0003472053	Africa
Africa|hCoV-19/South Africa/KRISP-K002258/2020|EPI ISL 515643|B.1.1.206|South Africa|2020-07-18	Africa|hCoV-19/South Africa/R10712/2020|EPI ISL 490295|B.1.1.52|South Africa|2020-06-15	0.0001735690	Africa
Africa|hCoV-19/South Africa/KRISP-K002259/2020|EPI ISL 515644|C.1|South Africa|2020-07-18	Africa|hCoV-19/South Africa/R10712/2020|EPI ISL 490295|B.1.1.52|South Africa|2020-06-15	0.0003471981	Africa
Africa|hCoV-19/South Africa/KRISP-K002260/2020|EPI ISL 515645|B.1.5|South Africa|2020-07-16	Africa|hCoV-19/South Africa/R10712/2020|EPI ISL 490295|B.1.1.52|South Africa|2020-06-15	0.0003819804	Africa
Africa|hCoV-19/South Africa/KRISP-K002263/2020|EPI ISL 515646|B.1.1.206|South Africa|2020-07-19	Africa|hCoV-19/South Africa/R10712/2020|EPI ISL 490295|B.1.1.52|South Africa|2020-06-15	0.0003478575	Africa
Africa|hCoV-19/South Africa/KRISP-K002264/2020|EPI ISL 515647|B.1.1.206|South Africa|2020-07-19	Africa|hCoV-19/South Africa/R10712/2020|EPI ISL 490295|B.1.1.52|South Africa|2020-06-15	0.0002430177	Africa
Africa|hCoV-19/South Africa/KRISP-K002265/2020|EPI ISL 515648|B.1.1.62|South Africa|2020-07-20	Africa|hCoV-19/South Africa/R10712/2020|EPI ISL 490295|B.1.1.52|South Africa|2020-06-15	0.0002466128	Africa
Africa|hCoV-19/South Africa/KRISP-K002266/2020|EPI ISL 515649|H.1|South Africa|2020-07-20	Africa|hCoV-19/South Africa/R10712/2020|EPI ISL 490295|B.1.1.52|South Africa|2020-06-15	0.0002779912	Africa
Africa|hCoV-19/South Africa/KRISP-K002268/2020|EPI ISL 515650|C.1|South Africa|2020-07-20	Africa|hCoV-19/South Africa/R10712/2020|EPI ISL 490295|B.1.1.52|South Africa|2020-06-15	0.0003471982	Africa
Africa|hCoV-19/South Africa/KRISP-K002269/2020|EPI ISL 515651|B.1.1.1|South Africa|2020-07-21	Africa|hCoV-19/South Africa/R10712/2020|EPI ISL 490295|B.1.1.52|South Africa|2020-06-15	0.0002777469	Africa
Africa|hCoV-19/South Africa/KRISP-K002270/2020|EPI ISL 515652|B.1.1.206|South Africa|2020-07-20	Africa|hCoV-19/South Africa/R10712/2020|EPI ISL 490295|B.1.1.52|South Africa|2020-06-15	0.0002436579	Africa
Africa|hCoV-19/South Africa/KRISP-K002271/2020|EPI ISL 515653|B.1.1.206|South Africa|2020-07-19	Africa|hCoV-19/South Africa/R10712/2020|EPI ISL 490295|B.1.1.52|South Africa|2020-06-15	0.0001735690	Africa
Africa|hCoV-19/South Africa/KRISP-K002273/2020|EPI ISL 515654|C.1|South Africa|2020-07-21	Africa|hCoV-19/South Africa/R10712/2020|EPI ISL 490295|B.1.1.52|South Africa|2020-06-15	0.0004166551	Africa
Africa|hCoV-19/South Africa/KRISP-K002274/2020|EPI ISL 515655|B.1.1.206|South Africa|2020-07-21	Africa|hCoV-19/South Africa/R10712/2020|EPI ISL 490295|B.1.1.52|South Africa|2020-06-15	0.0002777345	Africa
Africa|hCoV-19/South Africa/KRISP-K002278/2020|EPI ISL 515658|B.1.1.206|South Africa|2020-07-21	Africa|hCoV-19/South Africa/R10712/2020|EPI ISL 490295|B.1.1.52|South Africa|2020-06-15	0.0003472138	Africa
Africa|hCoV-19/South Africa/KRISP-K002279/2020|EPI ISL 515659|B.1.1.206|South Africa|2020-07-21	Africa|hCoV-19/South Africa/R10712/2020|EPI ISL 490295|B.1.1.52|South Africa|2020-06-15	0.0003472138	Africa
Africa|hCoV-19/South Africa/KRISP-K002280/2020|EPI ISL 515660|C.1|South Africa|2020-07-21	Africa|hCoV-19/South Africa/R10712/2020|EPI ISL 490295|B.1.1.52|South Africa|2020-06-15	0.0003471910	Africa
Africa|hCoV-19/South Africa/KRISP-K002281/2020|EPI ISL 515661|B.1.1.1|South Africa|2020-07-21	Africa|hCoV-19/South Africa/R10712/2020|EPI ISL 490295|B.1.1.52|South Africa|2020-06-15	0.0002082922	Africa
Africa|hCoV-19/South Africa/KRISP-K002282/2020|EPI ISL 515662|C.2|South Africa|2020-07-21	Africa|hCoV-19/South Africa/R10712/2020|EPI ISL 490295|B.1.1.52|South Africa|2020-06-15	0.0004513859	Africa
Africa|hCoV-19/South Africa/KRISP-K002283/2020|EPI ISL 515663|B.1.1.206|South Africa|2020-07-12	Africa|hCoV-19/South Africa/R10712/2020|EPI ISL 490295|B.1.1.52|South Africa|2020-06-15	0.0001755904	Africa
Africa|hCoV-19/South Africa/KRISP-K002284/2020|EPI ISL 515664|B.1.1.206|South Africa|2020-07-21	Africa|hCoV-19/South Africa/R10712/2020|EPI ISL 490295|B.1.1.52|South Africa|2020-06-15	0.0003965513	Africa
Africa|hCoV-19/South Africa/KRISP-K002287/2020|EPI ISL 515665|B.1.1.206|South Africa|2020-07-19	Africa|hCoV-19/South Africa/R10712/2020|EPI ISL 490295|B.1.1.52|South Africa|2020-06-15	0.0002777471	Africa
Africa|hCoV-19/South Africa/KRISP-K002288/2020|EPI ISL 515666|B.1.1.206|South Africa|2020-07-21	Africa|hCoV-19/South Africa/R10712/2020|EPI ISL 490295|B.1.1.52|South Africa|2020-06-15	0.0003471741	Africa
Africa|hCoV-19/South Africa/KRISP-K002289/2020|EPI ISL 515667|B.1.1.34|South Africa|2020-07-20	Africa|hCoV-19/South Africa/R10712/2020|EPI ISL 490295|B.1.1.52|South Africa|2020-06-15	0.0002439261	Africa
Africa|hCoV-19/South Africa/KRISP-K002290/2020|EPI ISL 515668|B.1.1.206|South Africa|2020-07-23	Africa|hCoV-19/South Africa/R10712/2020|EPI ISL 490295|B.1.1.52|South Africa|2020-06-15	0.0002430177	Africa
Africa|hCoV-19/South Africa/KRISP-K002291/2020|EPI ISL 515669|C.1|South Africa|2020-07-22	Africa|hCoV-19/South Africa/R10712/2020|EPI ISL 490295|B.1.1.52|South Africa|2020-06-15	0.0005560282	Africa
Africa|hCoV-19/South Africa/KRISP-K002292/2020|EPI ISL 515670|B.1.1.206|South Africa|2020-07-22	Africa|hCoV-19/South Africa/R10712/2020|EPI ISL 490295|B.1.1.52|South Africa|2020-06-15	0.0002114853	Africa
Africa|hCoV-19/South Africa/KRISP-K002293/2020|EPI ISL 515671|C.1|South Africa|2020-07-23	Africa|hCoV-19/South Africa/R10712/2020|EPI ISL 490295|B.1.1.52|South Africa|2020-06-15	0.0004861180	Africa
Africa|hCoV-19/South Africa/KRISP-K002295/2020|EPI ISL 515672|B.1.1.206|South Africa|2020-07-23	Africa|hCoV-19/South Africa/R10712/2020|EPI ISL 490295|B.1.1.52|South Africa|2020-06-15	0.0002430126	Africa
Africa|hCoV-19/South Africa/KRISP-K002296/2020|EPI ISL 515673|B.1.1.206|South Africa|2020-07-21	Africa|hCoV-19/South Africa/R10712/2020|EPI ISL 490295|B.1.1.52|South Africa|2020-06-15	0.0001091328	Africa
Africa|hCoV-19/South Africa/KRISP-K002297/2020|EPI ISL 515674|C.6|South Africa|2020-07-20	Africa|hCoV-19/South Africa/R10712/2020|EPI ISL 490295|B.1.1.52|South Africa|2020-06-15	0.0004864070	Africa
Africa|hCoV-19/South Africa/KRISP-K002298/2020|EPI ISL 515675|B.1.1.206|South Africa|2020-07-23	Africa|hCoV-19/South Africa/R10712/2020|EPI ISL 490295|B.1.1.52|South Africa|2020-06-15	0.0001738103	Africa
Africa|hCoV-19/South Africa/KRISP-K002299/2020|EPI ISL 515676|H.1|South Africa|2020-07-22	Africa|hCoV-19/South Africa/R10712/2020|EPI ISL 490295|B.1.1.52|South Africa|2020-06-15	0.0002430345	Africa
Africa|hCoV-19/South Africa/KRISP-K002300/2020|EPI ISL 515677|C.1|South Africa|2020-07-21	Africa|hCoV-19/South Africa/R10712/2020|EPI ISL 490295|B.1.1.52|South Africa|2020-06-15	0.0005607963	Africa
Africa|hCoV-19/South Africa/KRISP-K002301/2020|EPI ISL 515678|B.1.1.206|South Africa|2020-07-22	Africa|hCoV-19/South Africa/R10712/2020|EPI ISL 490295|B.1.1.52|South Africa|2020-06-15	0.0002777345	Africa
Africa|hCoV-19/South Africa/KRISP-K002303/2020|EPI ISL 515680|C.1|South Africa|2020-07-23	Africa|hCoV-19/South Africa/R10712/2020|EPI ISL 490295|B.1.1.52|South Africa|2020-06-15	0.0004861515	Africa
Africa|hCoV-19/South Africa/KRISP-K002304/2020|EPI ISL 515681|C.1|South Africa|2020-07-23	Africa|hCoV-19/South Africa/R10712/2020|EPI ISL 490295|B.1.1.52|South Africa|2020-06-15	0.0004861178	Africa
Africa|hCoV-19/South Africa/KRISP-K002306/2020|EPI ISL 515682|B.1.1.206|South Africa|2020-07-21	Africa|hCoV-19/South Africa/R10712/2020|EPI ISL 490295|B.1.1.52|South Africa|2020-06-15	0.0004513969	Africa
Africa|hCoV-19/South Africa/KRISP-K002307/2020|EPI ISL 515683|B.1.1.206|South Africa|2020-07-23	Africa|hCoV-19/South Africa/R10712/2020|EPI ISL 490295|B.1.1.52|South Africa|2020-06-15	0.0002777345	Africa
Africa|hCoV-19/South Africa/KRISP-K002308/2020|EPI ISL 515684|B.1.1.206|South Africa|2020-07-22	Africa|hCoV-19/South Africa/R10712/2020|EPI ISL 490295|B.1.1.52|South Africa|2020-06-15	0.0002430235	Africa
Africa|hCoV-19/South Africa/KRISP-K002309/2020|EPI ISL 515685|B.1.1|South Africa|2020-07-23	Africa|hCoV-19/South Africa/R10712/2020|EPI ISL 490295|B.1.1.52|South Africa|2020-06-15	0.0002086659	Africa
Africa|hCoV-19/South Africa/KRISP-K002310/2020|EPI ISL 515686|B.1.1.206|South Africa|2020-07-23	Africa|hCoV-19/South Africa/R10712/2020|EPI ISL 490295|B.1.1.52|South Africa|2020-06-15	0.0003828563	Africa
Africa|hCoV-19/South Africa/KRISP-K002311/2020|EPI ISL 515687|C.9|South Africa|2020-07-22	Africa|hCoV-19/South Africa/R10712/2020|EPI ISL 490295|B.1.1.52|South Africa|2020-06-15	0.0004514262	Africa
Africa|hCoV-19/South Africa/KRISP-K002312/2020|EPI ISL 515688|B.1.1.206|South Africa|2020-07-22	Africa|hCoV-19/South Africa/R10712/2020|EPI ISL 490295|B.1.1.52|South Africa|2020-06-15	0.0002777413	Africa
Africa|hCoV-19/South Africa/KRISP-K002313/2020|EPI ISL 515689|B.1.140|South Africa|2020-07-22	Africa|hCoV-19/South Africa/R10712/2020|EPI ISL 490295|B.1.1.52|South Africa|2020-06-15	0.0005557022	Africa
Africa|hCoV-19/South Africa/KRISP-K002314/2020|EPI ISL 515690|B.1.5|South Africa|2020-07-22	Africa|hCoV-19/South Africa/R10712/2020|EPI ISL 490295|B.1.1.52|South Africa|2020-06-15	0.0003844095	Africa
Africa|hCoV-19/South Africa/KRISP-K002315/2020|EPI ISL 515691|B.1.5|South Africa|2020-07-22	Africa|hCoV-19/South Africa/R10712/2020|EPI ISL 490295|B.1.1.52|South Africa|2020-06-15	0.0004514706	Africa
Africa|hCoV-19/South Africa/KRISP-K002316/2020|EPI ISL 515692|B.1.1.206|South Africa|2020-07-22	Africa|hCoV-19/South Africa/R10712/2020|EPI ISL 490295|B.1.1.52|South Africa|2020-06-15	0.0002781553	Africa
Africa|hCoV-19/South Africa/KRISP-K002318/2020|EPI ISL 515694|B.1.1.206|South Africa|2020-07-22	Africa|hCoV-19/South Africa/R10712/2020|EPI ISL 490295|B.1.1.52|South Africa|2020-06-15	0.0003472053	Africa
Africa|hCoV-19/South Africa/KRISP-K002319/2020|EPI ISL 515695|H.1|South Africa|2020-07-22	Africa|hCoV-19/South Africa/R10712/2020|EPI ISL 490295|B.1.1.52|South Africa|2020-06-15	0.0002125211	Africa
Africa|hCoV-19/South Africa/KRISP-K002320/2020|EPI ISL 515696|B.1.5|South Africa|2020-07-22	Africa|hCoV-19/South Africa/R10712/2020|EPI ISL 490295|B.1.1.52|South Africa|2020-06-15	0.0003819805	Africa
Africa|hCoV-19/South Africa/KRISP-K002321/2020|EPI ISL 515697|B.1.1.273|South Africa|2020-07-22	Africa|hCoV-19/South Africa/R10712/2020|EPI ISL 490295|B.1.1.52|South Africa|2020-06-15	0.0003819353	Africa
Africa|hCoV-19/South Africa/KRISP-K002322/2020|EPI ISL 515698|B.1.5|South Africa|2020-07-22	Africa|hCoV-19/South Africa/R10712/2020|EPI ISL 490295|B.1.1.52|South Africa|2020-06-15	0.0002083066	Africa
Africa|hCoV-19/South Africa/KRISP-K002323/2020|EPI ISL 515699|B.1.1.206|South Africa|2020-07-23	Africa|hCoV-19/South Africa/R10712/2020|EPI ISL 490295|B.1.1.52|South Africa|2020-06-15	0.0002430185	Africa
Africa|hCoV-19/South Africa/KRISP-K002325/2020|EPI ISL 515701|B.1.1.206|South Africa|2020-07-22	Africa|hCoV-19/South Africa/R10712/2020|EPI ISL 490295|B.1.1.52|South Africa|2020-06-15	0.0004514874	Africa
Africa|hCoV-19/South Africa/KRISP-K002326/2020|EPI ISL 515702|B.1.1.206|South Africa|2020-07-22	Africa|hCoV-19/South Africa/R10712/2020|EPI ISL 490295|B.1.1.52|South Africa|2020-06-15	0.0004862374	Africa
Africa|hCoV-19/South Africa/KRISP-K002327/2020|EPI ISL 515703|B.1.1.206|South Africa|2020-07-14	Africa|hCoV-19/South Africa/R10712/2020|EPI ISL 490295|B.1.1.52|South Africa|2020-06-15	0.0002777470	Africa
Africa|hCoV-19/South Africa/KRISP-K002329/2020|EPI ISL 515705|B.1.1.10|South Africa|2020-07-22	Africa|hCoV-19/South Africa/R10712/2020|EPI ISL 490295|B.1.1.52|South Africa|2020-06-15	0.0001735768	Africa
Africa|hCoV-19/South Africa/KRISP-K002331/2020|EPI ISL 515706|H.1|South Africa|2020-07-22	Africa|hCoV-19/South Africa/R10712/2020|EPI ISL 490295|B.1.1.52|South Africa|2020-06-15	0.0002083015	Africa
Africa|hCoV-19/South Africa/KRISP-K002332/2020|EPI ISL 515707|B.1.1.206|South Africa|2020-07-23	Africa|hCoV-19/South Africa/R10712/2020|EPI ISL 490295|B.1.1.52|South Africa|2020-06-15	0.0002777402	Africa
Africa|hCoV-19/South Africa/KRISP-K002333/2020|EPI ISL 515708|B.1.1.206|South Africa|2020-07-22	Africa|hCoV-19/South Africa/R10712/2020|EPI ISL 490295|B.1.1.52|South Africa|2020-06-15	0.0004167388	Africa
Africa|hCoV-19/South Africa/KRISP-K002335/2020|EPI ISL 515709|B.1.1|South Africa|2020-07-23	Africa|hCoV-19/South Africa/R10712/2020|EPI ISL 490295|B.1.1.52|South Africa|2020-06-15	0.0001388585	Africa
Africa|hCoV-19/South Africa/KRISP-K002336/2020|EPI ISL 515710|C.1|South Africa|2020-07-23	Africa|hCoV-19/South Africa/R10712/2020|EPI ISL 490295|B.1.1.52|South Africa|2020-06-15	0.0004514171	Africa
Africa|hCoV-19/South Africa/KRISP-K002337/2020|EPI ISL 515711|B.1.1.99|South Africa|2020-07-22	Africa|hCoV-19/South Africa/R10712/2020|EPI ISL 490295|B.1.1.52|South Africa|2020-06-15	0.0001735732	Africa
Africa|hCoV-19/South Africa/KRISP-K002341/2020|EPI ISL 515714|B.1|South Africa|2020-07-22	Africa|hCoV-19/South Africa/R10712/2020|EPI ISL 490295|B.1.1.52|South Africa|2020-06-15	0.0002777538	Africa
Africa|hCoV-19/South Africa/KRISP-K002343/2020|EPI ISL 515716|B.1.1.206|South Africa|2020-07-23	Africa|hCoV-19/South Africa/R10712/2020|EPI ISL 490295|B.1.1.52|South Africa|2020-06-15	0.0003124719	Africa
Africa|hCoV-19/South Africa/KRISP-K002345/2020|EPI ISL 515717|B.1.1.206|South Africa|2020-07-21	Africa|hCoV-19/South Africa/R10712/2020|EPI ISL 490295|B.1.1.52|South Africa|2020-06-15	0.0004976363	Africa
Africa|hCoV-19/South Africa/KRISP-K002346/2020|EPI ISL 515718|B.1.1.273|South Africa|2020-07-23	Africa|hCoV-19/South Africa/R10712/2020|EPI ISL 490295|B.1.1.52|South Africa|2020-06-15	0.0003487285	Africa
Africa|hCoV-19/South Africa/KRISP-K002347/2020|EPI ISL 515719|B.1.1.206|South Africa|2020-07-23	Africa|hCoV-19/South Africa/R10712/2020|EPI ISL 490295|B.1.1.52|South Africa|2020-06-15	0.0003124793	Africa
Africa|hCoV-19/South Africa/KRISP-K002348/2020|EPI ISL 515720|B.1.1|South Africa|2020-07-22	Africa|hCoV-19/South Africa/R10712/2020|EPI ISL 490295|B.1.1.52|South Africa|2020-06-15	0.0003124719	Africa
Africa|hCoV-19/South Africa/KRISP-K002349/2020|EPI ISL 515721|B.1.1.206|South Africa|2020-07-10	Africa|hCoV-19/South Africa/R10712/2020|EPI ISL 490295|B.1.1.52|South Africa|2020-06-15	0.0003124936	Africa
Africa|hCoV-19/South Africa/KRISP-K002350/2020|EPI ISL 515722|B.1.1.34|South Africa|2020-07-21	Africa|hCoV-19/South Africa/R10712/2020|EPI ISL 490295|B.1.1.52|South Africa|2020-06-15	0.0003819604	Africa
Africa|hCoV-19/South Africa/KRISP-K002352/2020|EPI ISL 515724|C.9|South Africa|2020-07-21	Africa|hCoV-19/South Africa/R10712/2020|EPI ISL 490295|B.1.1.52|South Africa|2020-06-15	0.0004861516	Africa
Africa|hCoV-19/South Africa/KRISP-K002353/2020|EPI ISL 515725|C.1|South Africa|2020-07-22	Africa|hCoV-19/South Africa/R10712/2020|EPI ISL 490295|B.1.1.52|South Africa|2020-06-15	0.0004517105	Africa
Africa|hCoV-19/South Africa/KRISP-K002354/2020|EPI ISL 515726|B.1.1.206|South Africa|2020-07-21	Africa|hCoV-19/South Africa/R10712/2020|EPI ISL 490295|B.1.1.52|South Africa|2020-06-15	0.0002129412	Africa
Africa|hCoV-19/South Africa/KRISP-K002357/2020|EPI ISL 515728|B.1.1.273|South Africa|2020-07-21	Africa|hCoV-19/South Africa/R10712/2020|EPI ISL 490295|B.1.1.52|South Africa|2020-06-15	0.0003819183	Africa
Africa|hCoV-19/South Africa/KRISP-K002358/2020|EPI ISL 515729|B.1.1.206|South Africa|2020-07-21	Africa|hCoV-19/South Africa/R10712/2020|EPI ISL 490295|B.1.1.52|South Africa|2020-06-15	0.0003124502	Africa
Africa|hCoV-19/South Africa/KRISP-K002359/2020|EPI ISL 515730|B.1.1.206|South Africa|2020-07-22	Africa|hCoV-19/South Africa/R10712/2020|EPI ISL 490295|B.1.1.52|South Africa|2020-06-15	0.0003124783	Africa
Africa|hCoV-19/South Africa/KRISP-K002363/2020|EPI ISL 515731|B.1.1|South Africa|2020-07-21	Africa|hCoV-19/South Africa/R10712/2020|EPI ISL 490295|B.1.1.52|South Africa|2020-06-15	0.0001735690	Africa
Africa|hCoV-19/South Africa/KRISP-K002364/2020|EPI ISL 515732|B.1.1.206|South Africa|2020-07-14	Africa|hCoV-19/South Africa/R10712/2020|EPI ISL 490295|B.1.1.52|South Africa|2020-06-15	0.0002777345	Africa
Africa|hCoV-19/South Africa/KRISP-K002365/2020|EPI ISL 515733|B.1.1.273|South Africa|2020-07-22	Africa|hCoV-19/South Africa/R10712/2020|EPI ISL 490295|B.1.1.52|South Africa|2020-06-15	0.0003819353	Africa
Africa|hCoV-19/South Africa/KRISP-K002366/2020|EPI ISL 515734|B.1.1.206|South Africa|2020-07-21	Africa|hCoV-19/South Africa/R10712/2020|EPI ISL 490295|B.1.1.52|South Africa|2020-06-15	0.0002430176	Africa
Africa|hCoV-19/South Africa/KRISP-K002367/2020|EPI ISL 515735|C.1|South Africa|2020-07-22	Africa|hCoV-19/South Africa/R10712/2020|EPI ISL 490295|B.1.1.52|South Africa|2020-06-15	0.0004575536	Africa
Africa|hCoV-19/South Africa/KRISP-K002368/2020|EPI ISL 515736|B.1.1.206|South Africa|2020-07-22	Africa|hCoV-19/South Africa/R10712/2020|EPI ISL 490295|B.1.1.52|South Africa|2020-06-15	0.0002082923	Africa
Africa|hCoV-19/South Africa/KRISP-K002369/2020|EPI ISL 515737|C.1|South Africa|2020-07-22	Africa|hCoV-19/South Africa/R10712/2020|EPI ISL 490295|B.1.1.52|South Africa|2020-06-15	0.0003819603	Africa
Africa|hCoV-19/South Africa/KRISP-K002370/2020|EPI ISL 515738|B.1.1.62|South Africa|2020-07-22	Africa|hCoV-19/South Africa/R10712/2020|EPI ISL 490295|B.1.1.52|South Africa|2020-06-15	0.0003146452	Africa
Africa|hCoV-19/South Africa/KRISP-K002371/2020|EPI ISL 515739|C.1|South Africa|2020-07-22	Africa|hCoV-19/South Africa/R10712/2020|EPI ISL 490295|B.1.1.52|South Africa|2020-06-15	0.0004166839	Africa
Africa|hCoV-19/South Africa/KRISP-K002372/2020|EPI ISL 515740|H.1|South Africa|2020-07-20	Africa|hCoV-19/South Africa/R10712/2020|EPI ISL 490295|B.1.1.52|South Africa|2020-06-15	0.0002430294	Africa
Africa|hCoV-19/South Africa/KRISP-K002375/2020|EPI ISL 515741|B.1.1|South Africa|2020-07-21	Africa|hCoV-19/South Africa/R10712/2020|EPI ISL 490295|B.1.1.52|South Africa|2020-06-15	0.0001738888	Africa
Africa|hCoV-19/South Africa/KRISP-K002376/2020|EPI ISL 515742|B.1.1|South Africa|2020-07-22	Africa|hCoV-19/South Africa/R10712/2020|EPI ISL 490295|B.1.1.52|South Africa|2020-06-15	0.0001401740	Africa
Africa|hCoV-19/South Africa/KRISP-K002377/2020|EPI ISL 515743|B.1.1.206|South Africa|2020-07-22	Africa|hCoV-19/South Africa/R10712/2020|EPI ISL 490295|B.1.1.52|South Africa|2020-06-15	0.0004166824	Africa
Africa|hCoV-19/South Africa/KRISP-K002378/2020|EPI ISL 515744|B.1|South Africa|2020-07-20	Africa|hCoV-19/South Africa/R10712/2020|EPI ISL 490295|B.1.1.52|South Africa|2020-06-15	0.0004514799	Africa
Africa|hCoV-19/South Africa/KRISP-K002379/2020|EPI ISL 515745|C.1|South Africa|2020-07-22	Africa|hCoV-19/South Africa/R10712/2020|EPI ISL 490295|B.1.1.52|South Africa|2020-06-15	0.0003138883	Africa
Africa|hCoV-19/South Africa/KRISP-K002380/2020|EPI ISL 515746|B.1.1|South Africa|2020-07-22	Africa|hCoV-19/South Africa/R10712/2020|EPI ISL 490295|B.1.1.52|South Africa|2020-06-15	0.0001400235	Africa
Africa|hCoV-19/South Africa/KRISP-K002381/2020|EPI ISL 515747|B.1.1|South Africa|2020-07-17	Africa|hCoV-19/South Africa/R10712/2020|EPI ISL 490295|B.1.1.52|South Africa|2020-06-15	0.0002783683	Africa
Africa|hCoV-19/South Africa/KRISP-K002382/2020|EPI ISL 515748|B.1.1.206|South Africa|2020-07-22	Africa|hCoV-19/South Africa/R10712/2020|EPI ISL 490295|B.1.1.52|South Africa|2020-06-15	0.0003124718	Africa
Africa|hCoV-19/South Africa/KRISP-K002383/2020|EPI ISL 515749|B.1.1.206|South Africa|2020-07-20	Africa|hCoV-19/South Africa/R10712/2020|EPI ISL 490295|B.1.1.52|South Africa|2020-06-15	0.0002777470	Africa
Africa|hCoV-19/South Africa/KRISP-K002384/2020|EPI ISL 515750|B.1.1.273|South Africa|2020-07-22	Africa|hCoV-19/South Africa/R10712/2020|EPI ISL 490295|B.1.1.52|South Africa|2020-06-15	0.0002450479	Africa
Africa|hCoV-19/South Africa/KRISP-K002385/2020|EPI ISL 515751|B.1.1.206|South Africa|2020-07-22	Africa|hCoV-19/South Africa/R10712/2020|EPI ISL 490295|B.1.1.52|South Africa|2020-06-15	0.0002082870	Africa
Africa|hCoV-19/South Africa/KRISP-K002386/2020|EPI ISL 515752|B.1.1.206|South Africa|2020-07-21	Africa|hCoV-19/South Africa/R10712/2020|EPI ISL 490295|B.1.1.52|South Africa|2020-06-15	0.0003124502	Africa
Africa|hCoV-19/South Africa/KRISP-K002387/2020|EPI ISL 515753|B.1.1.64|South Africa|2020-07-22	Africa|hCoV-19/South Africa/R10712/2020|EPI ISL 490295|B.1.1.52|South Africa|2020-06-15	0.0002082871	Africa
Africa|hCoV-19/South Africa/KRISP-K002388/2020|EPI ISL 515754|B.1.1.206|South Africa|2020-07-22	Africa|hCoV-19/South Africa/R10712/2020|EPI ISL 490295|B.1.1.52|South Africa|2020-06-15	0.0003124642	Africa
Africa|hCoV-19/South Africa/KRISP-K002390/2020|EPI ISL 515755|B.1|South Africa|2020-07-25	Africa|hCoV-19/South Africa/R10712/2020|EPI ISL 490295|B.1.1.52|South Africa|2020-06-15	0.0002458369	Africa
Africa|hCoV-19/South Africa/KRISP-K002391/2020|EPI ISL 515756|B.1.1.57|South Africa|2020-07-21	Africa|hCoV-19/South Africa/R10712/2020|EPI ISL 490295|B.1.1.52|South Africa|2020-06-15	0.0002090395	Africa
Africa|hCoV-19/South Africa/KRISP-K002392/2020|EPI ISL 515757|B.1.1|South Africa|2020-07-27	Africa|hCoV-19/South Africa/R10712/2020|EPI ISL 490295|B.1.1.52|South Africa|2020-06-15	0.0002777470	Africa
Africa|hCoV-19/South Africa/KRISP-K002393/2020|EPI ISL 515758|B.1.1|South Africa|2020-07-28	Africa|hCoV-19/South Africa/R10712/2020|EPI ISL 490295|B.1.1.52|South Africa|2020-06-15	0.0001041370	Africa
Africa|hCoV-19/South Africa/KRISP-K002394/2020|EPI ISL 515759|C.1|South Africa|2020-07-28	Africa|hCoV-19/South Africa/R10712/2020|EPI ISL 490295|B.1.1.52|South Africa|2020-06-15	0.0005228151	Africa
Africa|hCoV-19/South Africa/KRISP-K002395/2020|EPI ISL 515760|B.1.1.273|South Africa|2020-07-28	Africa|hCoV-19/South Africa/R10712/2020|EPI ISL 490295|B.1.1.52|South Africa|2020-06-15	0.0004861299	Africa
Africa|hCoV-19/South Africa/KRISP-K002396/2020|EPI ISL 515761|H.1|South Africa|2020-07-30	Africa|hCoV-19/South Africa/R10712/2020|EPI ISL 490295|B.1.1.52|South Africa|2020-06-15	0.0001809004	Africa
Africa|hCoV-19/South Africa/KRISP-K002398/2020|EPI ISL 515762|B.1.1.117|South Africa|2020-07-27	Africa|hCoV-19/South Africa/R10712/2020|EPI ISL 490295|B.1.1.52|South Africa|2020-06-15	0.0002430175	Africa
Africa|hCoV-19/South Africa/KRISP-K002399/2020|EPI ISL 515763|B.1.1.62|South Africa|2020-07-30	Africa|hCoV-19/South Africa/R10712/2020|EPI ISL 490295|B.1.1.52|South Africa|2020-06-15	0.0002777594	Africa
Africa|hCoV-19/South Africa/KRISP-K002400/2020|EPI ISL 515764|B.1.1.206|South Africa|2020-07-30	Africa|hCoV-19/South Africa/R10712/2020|EPI ISL 490295|B.1.1.52|South Africa|2020-06-15	0.0002777277	Africa
Africa|hCoV-19/South Africa/KRISP-K002403/2020|EPI ISL 515767|B.1.1.117|South Africa|2020-07-24	Africa|hCoV-19/South Africa/R10712/2020|EPI ISL 490295|B.1.1.52|South Africa|2020-06-15	0.0002430176	Africa
Africa|hCoV-19/South Africa/KRISP-K002404/2020|EPI ISL 515768|C.1|South Africa|2020-07-27	Africa|hCoV-19/South Africa/R10712/2020|EPI ISL 490295|B.1.1.52|South Africa|2020-06-15	0.0005251758	Africa
Africa|hCoV-19/South Africa/KRISP-K002405/2020|EPI ISL 515769|B.1.1.273|South Africa|2020-07-27	Africa|hCoV-19/South Africa/R10712/2020|EPI ISL 490295|B.1.1.52|South Africa|2020-06-15	0.0002430235	Africa
Africa|hCoV-19/South Africa/KRISP-K002406/2020|EPI ISL 515770|B.1.1.57|South Africa|2020-07-29	Africa|hCoV-19/South Africa/R10712/2020|EPI ISL 490295|B.1.1.52|South Africa|2020-06-15	0.0001741917	Africa
Africa|hCoV-19/South Africa/KRISP-K002407/2020|EPI ISL 515771|B.1.1.273|South Africa|2020-07-30	Africa|hCoV-19/South Africa/R10712/2020|EPI ISL 490295|B.1.1.52|South Africa|2020-06-15	0.0003472295	Africa
Africa|hCoV-19/South Africa/KRISP-K002408/2020|EPI ISL 515772|B.1.5|South Africa|2020-07-28	Africa|hCoV-19/South Africa/R10712/2020|EPI ISL 490295|B.1.1.52|South Africa|2020-06-15	0.0002470053	Africa
Africa|hCoV-19/South Africa/KRISP-K002411/2020|EPI ISL 515773|C.9|South Africa|2020-07-29	Africa|hCoV-19/South Africa/R10712/2020|EPI ISL 490295|B.1.1.52|South Africa|2020-06-15	0.0004513859	Africa
Africa|hCoV-19/South Africa/KRISP-K002412/2020|EPI ISL 515774|B.1.1|South Africa|2020-07-28	Africa|hCoV-19/South Africa/R10712/2020|EPI ISL 490295|B.1.1.52|South Africa|2020-06-15	0.0002087051	Africa
Africa|hCoV-19/South Africa/KRISP-K002413/2020|EPI ISL 515775|B.1.1.206|South Africa|2020-07-24	Africa|hCoV-19/South Africa/R10712/2020|EPI ISL 490295|B.1.1.52|South Africa|2020-06-15	0.0004166826	Africa
Africa|hCoV-19/South Africa/KRISP-K002414/2020|EPI ISL 515776|B.1.1.206|South Africa|2020-07-24	Africa|hCoV-19/South Africa/R10712/2020|EPI ISL 490295|B.1.1.52|South Africa|2020-06-15	0.0002082871	Africa
Africa|hCoV-19/South Africa/KRISP-K002415/2020|EPI ISL 515777|B.1.1.206|South Africa|2020-07-29	Africa|hCoV-19/South Africa/R10712/2020|EPI ISL 490295|B.1.1.52|South Africa|2020-06-15	0.0003124718	Africa
Africa|hCoV-19/South Africa/KRISP-K002416/2020|EPI ISL 515778|B.1.1.206|South Africa|2020-07-30	Africa|hCoV-19/South Africa/R10712/2020|EPI ISL 490295|B.1.1.52|South Africa|2020-06-15	0.0003819432	Africa
Africa|hCoV-19/South Africa/KRISP-K002417/2020|EPI ISL 515779|B.1.1.206|South Africa|2020-07-30	Africa|hCoV-19/South Africa/R10712/2020|EPI ISL 490295|B.1.1.52|South Africa|2020-06-15	0.0001792405	Africa
Africa|hCoV-19/South Africa/KRISP-K002418/2020|EPI ISL 515780|B.1.1.206|South Africa|2020-07-30	Africa|hCoV-19/South Africa/R10712/2020|EPI ISL 490295|B.1.1.52|South Africa|2020-06-15	0.0002082870	Africa
Africa|hCoV-19/South Africa/KRISP-K002419/2020|EPI ISL 515781|B.1.1.206|South Africa|2020-07-30	Africa|hCoV-19/South Africa/R10712/2020|EPI ISL 490295|B.1.1.52|South Africa|2020-06-15	0.0002082871	Africa
Africa|hCoV-19/South Africa/KRISP-K002420/2020|EPI ISL 515782|B.1.1.206|South Africa|2020-07-30	Africa|hCoV-19/South Africa/R10712/2020|EPI ISL 490295|B.1.1.52|South Africa|2020-06-15	0.0002430176	Africa
Africa|hCoV-19/South Africa/KRISP-K002421/2020|EPI ISL 515783|B.1.1.206|South Africa|2020-07-30	Africa|hCoV-19/South Africa/R10712/2020|EPI ISL 490295|B.1.1.52|South Africa|2020-06-15	0.0001746723	Africa
Africa|hCoV-19/South Africa/KRISP-K002423/2020|EPI ISL 515784|B.1.1.117|South Africa|2020-07-30	Africa|hCoV-19/South Africa/R10712/2020|EPI ISL 490295|B.1.1.52|South Africa|2020-06-15	0.0002433385	Africa
Africa|hCoV-19/South Africa/KRISP-K002424/2020|EPI ISL 515785|B.1.1.57|South Africa|2020-07-30	Africa|hCoV-19/South Africa/R10712/2020|EPI ISL 490295|B.1.1.52|South Africa|2020-06-15	0.0001756990	Africa
Africa|hCoV-19/South Africa/KRISP-K002425/2020|EPI ISL 515786|B.1.1.57|South Africa|2020-07-29	Africa|hCoV-19/South Africa/R10712/2020|EPI ISL 490295|B.1.1.52|South Africa|2020-06-15	0.0003135932	Africa
Africa|hCoV-19/South Africa/KRISP-K002426/2020|EPI ISL 515787|C.1|South Africa|2020-07-29	Africa|hCoV-19/South Africa/R10712/2020|EPI ISL 490295|B.1.1.52|South Africa|2020-06-15	0.0004172779	Africa
Africa|hCoV-19/South Africa/KRISP-K002427/2020|EPI ISL 515788|B.1.1|South Africa|2020-07-30	Africa|hCoV-19/South Africa/R10712/2020|EPI ISL 490295|B.1.1.52|South Africa|2020-06-15	0.0002805319	Africa
Africa|hCoV-19/South Africa/KRISP-K002428/2020|EPI ISL 515789|B.1.1.273|South Africa|2020-07-30	Africa|hCoV-19/South Africa/R10712/2020|EPI ISL 490295|B.1.1.52|South Africa|2020-06-15	0.0003471910	Africa
Africa|hCoV-19/South Africa/KRISP-K002429/2020|EPI ISL 515790|B.1.1.206|South Africa|2020-07-30	Africa|hCoV-19/South Africa/R10712/2020|EPI ISL 490295|B.1.1.52|South Africa|2020-06-15	0.0003124654	Africa
Africa|hCoV-19/South Africa/KRISP-K002430/2020|EPI ISL 515791|B.1.1.206|South Africa|2020-07-30	Africa|hCoV-19/South Africa/R10712/2020|EPI ISL 490295|B.1.1.52|South Africa|2020-06-15	0.0003472067	Africa
Africa|hCoV-19/South Africa/KRISP-K002431/2020|EPI ISL 515792|C.1|South Africa|2020-07-29	Africa|hCoV-19/South Africa/R10712/2020|EPI ISL 490295|B.1.1.52|South Africa|2020-06-15	0.0005579163	Africa
Africa|hCoV-19/South Africa/KRISP-K002433/2020|EPI ISL 515793|B.1.1.206|South Africa|2020-07-30	Africa|hCoV-19/South Africa/R10712/2020|EPI ISL 490295|B.1.1.52|South Africa|2020-06-15	0.0001750757	Africa
Africa|hCoV-19/South Africa/KRISP-K002437/2020|EPI ISL 515794|B.1.1.62|South Africa|2020-07-30	Africa|hCoV-19/South Africa/R10712/2020|EPI ISL 490295|B.1.1.52|South Africa|2020-06-15	0.0002083107	Africa
Africa|hCoV-19/South Africa/KRISP-K002439/2020|EPI ISL 515795|B.1.1.206|South Africa|2020-07-30	Africa|hCoV-19/South Africa/R10712/2020|EPI ISL 490295|B.1.1.52|South Africa|2020-06-15	0.0002459715	Africa
Africa|hCoV-19/South Africa/KRISP-K002440/2020|EPI ISL 515796|B.1.1.40|South Africa|2020-07-29	Africa|hCoV-19/South Africa/R10712/2020|EPI ISL 490295|B.1.1.52|South Africa|2020-06-15	0.0003493064	Africa
Africa|hCoV-19/South Africa/KRISP-K002441/2020|EPI ISL 515797|C.1|South Africa|2020-07-30	Africa|hCoV-19/South Africa/R10712/2020|EPI ISL 490295|B.1.1.52|South Africa|2020-06-15	0.0003819599	Africa
Africa|hCoV-19/South Africa/KRISP-K002442/2020|EPI ISL 515798|B.1.1.99|South Africa|2020-07-30	Africa|hCoV-19/South Africa/R10712/2020|EPI ISL 490295|B.1.1.52|South Africa|2020-06-15	0.0002112097	Africa
Africa|hCoV-19/South Africa/KRISP-K002443/2020|EPI ISL 515799|C.1|South Africa|2020-07-29	Africa|hCoV-19/South Africa/R10712/2020|EPI ISL 490295|B.1.1.52|South Africa|2020-06-15	0.0004527240	Africa
Africa|hCoV-19/South Africa/KRISP-K002444/2020|EPI ISL 518034|B.1.1.57|South Africa|2020-07-07	Africa|hCoV-19/South Africa/R10712/2020|EPI ISL 490295|B.1.1.52|South Africa|2020-06-15	0.0001388585	Africa
Africa|hCoV-19/South Africa/KRISP-K002445/2020|EPI ISL 518035|H.1|South Africa|2020-07-07	Africa|hCoV-19/South Africa/R10712/2020|EPI ISL 490295|B.1.1.52|South Africa|2020-06-15	0.0003125076	Africa
Africa|hCoV-19/South Africa/KRISP-K002448/2020|EPI ISL 518037|B.1.1|South Africa|2020-07-17	Africa|hCoV-19/South Africa/R10712/2020|EPI ISL 490295|B.1.1.52|South Africa|2020-06-15	0.0001388523	Africa
Africa|hCoV-19/South Africa/KRISP-K002449/2020|EPI ISL 518038|B.1.1.57|South Africa|2020-07-17	Africa|hCoV-19/South Africa/R10712/2020|EPI ISL 490295|B.1.1.52|South Africa|2020-06-15	0.0001045081	Africa
Africa|hCoV-19/South Africa/KRISP-K002451/2020|EPI ISL 518039|B.1.1|South Africa|2020-07-18	Africa|hCoV-19/South Africa/R10712/2020|EPI ISL 490295|B.1.1.52|South Africa|2020-06-15	0.0001388523	Africa
Africa|hCoV-19/South Africa/KRISP-K002454/2020|EPI ISL 518040|H.1|South Africa|2020-07-13	Africa|hCoV-19/South Africa/R10712/2020|EPI ISL 490295|B.1.1.52|South Africa|2020-06-15	0.0002430295	Africa
Africa|hCoV-19/South Africa/KRISP-K002455/2020|EPI ISL 518041|B.1.1.273|South Africa|2020-07-13	Africa|hCoV-19/South Africa/R10712/2020|EPI ISL 490295|B.1.1.52|South Africa|2020-06-15	0.0002777345	Africa
Africa|hCoV-19/South Africa/KRISP-K002456/2020|EPI ISL 518042|B.1.1.273|South Africa|2020-07-09	Africa|hCoV-19/South Africa/R10712/2020|EPI ISL 490295|B.1.1.52|South Africa|2020-06-15	0.0003128347	Africa
Africa|hCoV-19/South Africa/KRISP-K002457/2020|EPI ISL 518043|B.1.1.273|South Africa|2020-07-07	Africa|hCoV-19/South Africa/R10712/2020|EPI ISL 490295|B.1.1.52|South Africa|2020-06-15	0.0003124655	Africa
Africa|hCoV-19/South Africa/KRISP-K002460/2020|EPI ISL 518044|H.1|South Africa|2020-07-06	Africa|hCoV-19/South Africa/R10712/2020|EPI ISL 490295|B.1.1.52|South Africa|2020-06-15	0.0002430295	Africa
Africa|hCoV-19/South Africa/KRISP-K002461/2020|EPI ISL 518045|B.1.106|South Africa|2020-07-06	Africa|hCoV-19/South Africa/R10712/2020|EPI ISL 490295|B.1.1.52|South Africa|2020-06-15	0.0003472151	Africa
Africa|hCoV-19/South Africa/KRISP-K002464/2020|EPI ISL 518047|B.1.1.273|South Africa|2020-07-14	Africa|hCoV-19/South Africa/R10712/2020|EPI ISL 490295|B.1.1.52|South Africa|2020-06-15	0.0003124859	Africa
Africa|hCoV-19/South Africa/KRISP-K002465/2020|EPI ISL 518048|B.1.1.273|South Africa|2020-06-25	Africa|hCoV-19/South Africa/R10712/2020|EPI ISL 490295|B.1.1.52|South Africa|2020-06-15	0.0002777470	Africa
Africa|hCoV-19/South Africa/KRISP-K002466/2020|EPI ISL 518049|B.1.1.62|South Africa|2020-06-23	Africa|hCoV-19/South Africa/R10712/2020|EPI ISL 490295|B.1.1.52|South Africa|2020-06-15	0.0001735846	Africa
Africa|hCoV-19/South Africa/KRISP-K002467/2020|EPI ISL 518050|B.1.5|South Africa|2020-07-01	Africa|hCoV-19/South Africa/R10712/2020|EPI ISL 490295|B.1.1.52|South Africa|2020-06-15	0.0002777605	Africa
Africa|hCoV-19/South Africa/KRISP-K002472/2020|EPI ISL 518051|B.1.5|South Africa|2020-07-14	Africa|hCoV-19/South Africa/R10712/2020|EPI ISL 490295|B.1.1.52|South Africa|2020-06-15	0.0004167131	Africa
Africa|hCoV-19/South Africa/KRISP-K002474/2020|EPI ISL 518052|B.1.1.273|South Africa|2020-06-29	Africa|hCoV-19/South Africa/R10712/2020|EPI ISL 490295|B.1.1.52|South Africa|2020-06-15	0.0002430235	Africa
Africa|hCoV-19/South Africa/KRISP-K002479/2020|EPI ISL 535390|C.1|South Africa|2020-08-07	Africa|hCoV-19/South Africa/R10712/2020|EPI ISL 490295|B.1.1.52|South Africa|2020-06-15	0.0004166926	Africa
Africa|hCoV-19/South Africa/KRISP-K002483/2020|EPI ISL 535391|H.1|South Africa|2020-08-07	Africa|hCoV-19/South Africa/R10712/2020|EPI ISL 490295|B.1.1.52|South Africa|2020-06-15	0.0003187422	Africa
Africa|hCoV-19/South Africa/KRISP-K002484/2020|EPI ISL 535392|B.1|South Africa|2020-08-07	Africa|hCoV-19/South Africa/R10712/2020|EPI ISL 490295|B.1.1.52|South Africa|2020-06-15	0.0005209944	Africa
Africa|hCoV-19/South Africa/KRISP-K002486/2020|EPI ISL 535393|H.1|South Africa|2020-08-07	Africa|hCoV-19/South Africa/R10712/2020|EPI ISL 490295|B.1.1.52|South Africa|2020-06-15	0.0003819525	Africa
Africa|hCoV-19/South Africa/KRISP-K002490/2020|EPI ISL 535394|B.1.1.10|South Africa|2020-08-07	Africa|hCoV-19/South Africa/R10712/2020|EPI ISL 490295|B.1.1.52|South Africa|2020-06-15	0.0002083109	Africa
Africa|hCoV-19/South Africa/KRISP-K002491/2020|EPI ISL 535395|B.1.1|South Africa|2020-08-07	Africa|hCoV-19/South Africa/R10712/2020|EPI ISL 490295|B.1.1.52|South Africa|2020-06-15	0.0003819603	Africa
Africa|hCoV-19/South Africa/KRISP-K002495/2020|EPI ISL 535396|B.1.1.273|South Africa|2020-08-06	Africa|hCoV-19/South Africa/R10712/2020|EPI ISL 490295|B.1.1.52|South Africa|2020-06-15	0.0004514468	Africa
Africa|hCoV-19/South Africa/KRISP-K002498/2020|EPI ISL 535397|B.1.1.206|South Africa|2020-08-05	Africa|hCoV-19/South Africa/R10712/2020|EPI ISL 490295|B.1.1.52|South Africa|2020-06-15	0.0002430176	Africa
Africa|hCoV-19/South Africa/KRISP-K002501/2020|EPI ISL 535398|B.1.1.273|South Africa|2020-08-07	Africa|hCoV-19/South Africa/R10712/2020|EPI ISL 490295|B.1.1.52|South Africa|2020-06-15	0.0002430185	Africa
Africa|hCoV-19/South Africa/KRISP-K002502/2020|EPI ISL 535399|B.1.1.206|South Africa|2020-08-05	Africa|hCoV-19/South Africa/R10712/2020|EPI ISL 490295|B.1.1.52|South Africa|2020-06-15	0.0002777470	Africa
Africa|hCoV-19/South Africa/KRISP-K002504/2020|EPI ISL 535400|B.1.1.40|South Africa|2020-08-06	Africa|hCoV-19/South Africa/R10712/2020|EPI ISL 490295|B.1.1.52|South Africa|2020-06-15	0.0002430126	Africa
Africa|hCoV-19/South Africa/KRISP-K002516/2020|EPI ISL 535402|C.1|South Africa|2020-08-07	Africa|hCoV-19/South Africa/R10712/2020|EPI ISL 490295|B.1.1.52|South Africa|2020-06-15	0.0004541114	Africa
Africa|hCoV-19/South Africa/KRISP-K002520/2020|EPI ISL 535403|B.1.1.206|South Africa|2020-08-07	Africa|hCoV-19/South Africa/R10712/2020|EPI ISL 490295|B.1.1.52|South Africa|2020-06-15	0.0003124860	Africa
Africa|hCoV-19/South Africa/KRISP-K002526/2020|EPI ISL 535404|B.1.1|South Africa|2020-08-07	Africa|hCoV-19/South Africa/R10712/2020|EPI ISL 490295|B.1.1.52|South Africa|2020-06-15	0.0003819338	Africa
Africa|hCoV-19/South Africa/KRISP-K002532/2020|EPI ISL 535405|B.1.1|South Africa|2020-07-30	Africa|hCoV-19/South Africa/R10712/2020|EPI ISL 490295|B.1.1.52|South Africa|2020-06-15	0.0002777527	Africa
Africa|hCoV-19/South Africa/KRISP-K002533/2020|EPI ISL 535406|B.1.1|South Africa|2020-07-30	Africa|hCoV-19/South Africa/R10712/2020|EPI ISL 490295|B.1.1.52|South Africa|2020-06-15	0.0002777527	Africa
Africa|hCoV-19/South Africa/KRISP-K002534/2020|EPI ISL 535407|B.1.1.206|South Africa|2020-07-30	Africa|hCoV-19/South Africa/R10712/2020|EPI ISL 490295|B.1.1.52|South Africa|2020-06-15	0.0002841345	Africa
Africa|hCoV-19/South Africa/KRISP-K002535/2020|EPI ISL 535408|B.1.1|South Africa|2020-07-30	Africa|hCoV-19/South Africa/R10712/2020|EPI ISL 490295|B.1.1.52|South Africa|2020-06-15	0.0003124582	Africa
Africa|hCoV-19/South Africa/KRISP-K002536/2020|EPI ISL 535409|C.1|South Africa|2020-07-30	Africa|hCoV-19/South Africa/R10712/2020|EPI ISL 490295|B.1.1.52|South Africa|2020-06-15	0.0003866642	Africa
Africa|hCoV-19/South Africa/KRISP-K002537/2020|EPI ISL 535410|B.1.1.206|South Africa|2020-07-30	Africa|hCoV-19/South Africa/R10712/2020|EPI ISL 490295|B.1.1.52|South Africa|2020-06-15	0.0003472224	Africa
Africa|hCoV-19/South Africa/KRISP-K002541/2020|EPI ISL 535411|B.1.1.57|South Africa|2020-07-30	Africa|hCoV-19/South Africa/R10712/2020|EPI ISL 490295|B.1.1.52|South Africa|2020-06-15	0.0002144830	Africa
Africa|hCoV-19/South Africa/KRISP-K002542/2020|EPI ISL 535412|B.1.1.206|South Africa|2020-07-30	Africa|hCoV-19/South Africa/R10712/2020|EPI ISL 490295|B.1.1.52|South Africa|2020-06-15	0.0003471827	Africa
Africa|hCoV-19/South Africa/KRISP-K002543/2020|EPI ISL 535413|C.1|South Africa|2020-07-30	Africa|hCoV-19/South Africa/R10712/2020|EPI ISL 490295|B.1.1.52|South Africa|2020-06-15	0.0003472066	Africa
Africa|hCoV-19/South Africa/KRISP-K002544/2020|EPI ISL 535414|B.1.1.206|South Africa|2020-07-30	Africa|hCoV-19/South Africa/R10712/2020|EPI ISL 490295|B.1.1.52|South Africa|2020-06-15	0.0003124859	Africa
Africa|hCoV-19/South Africa/KRISP-K002545/2020|EPI ISL 535415|B.1.1.254|South Africa|2020-07-30	Africa|hCoV-19/South Africa/R10712/2020|EPI ISL 490295|B.1.1.52|South Africa|2020-06-15	0.0002430126	Africa
Africa|hCoV-19/South Africa/KRISP-K002546/2020|EPI ISL 535416|B.1.1|South Africa|2020-07-30	Africa|hCoV-19/South Africa/R10712/2020|EPI ISL 490295|B.1.1.52|South Africa|2020-06-15	0.0002430176	Africa
Africa|hCoV-19/South Africa/KRISP-K002547/2020|EPI ISL 535417|C.1|South Africa|2020-07-30	Africa|hCoV-19/South Africa/R10712/2020|EPI ISL 490295|B.1.1.52|South Africa|2020-06-15	0.0003124718	Africa
Africa|hCoV-19/South Africa/KRISP-K002548/2020|EPI ISL 535418|B.1.1|South Africa|2020-07-30	Africa|hCoV-19/South Africa/R10712/2020|EPI ISL 490295|B.1.1.52|South Africa|2020-06-15	0.0003473742	Africa
Africa|hCoV-19/South Africa/KRISP-K002550/2020|EPI ISL 535420|B.1.1.206|South Africa|2020-07-29	Africa|hCoV-19/South Africa/R10712/2020|EPI ISL 490295|B.1.1.52|South Africa|2020-06-15	0.0002430067	Africa
Africa|hCoV-19/South Africa/KRISP-K002552/2020|EPI ISL 535421|B.1.1.206|South Africa|2020-07-30	Africa|hCoV-19/South Africa/R10712/2020|EPI ISL 490295|B.1.1.52|South Africa|2020-06-15	0.0002777277	Africa
Africa|hCoV-19/South Africa/KRISP-K002553/2020|EPI ISL 535422|C.1|South Africa|2020-07-29	Africa|hCoV-19/South Africa/R10712/2020|EPI ISL 490295|B.1.1.52|South Africa|2020-06-15	0.0003819431	Africa
Africa|hCoV-19/South Africa/KRISP-K002554/2020|EPI ISL 535423|B.1.1.273|South Africa|2020-07-30	Africa|hCoV-19/South Africa/R10712/2020|EPI ISL 490295|B.1.1.52|South Africa|2020-06-15	0.0002835208	Africa
Africa|hCoV-19/South Africa/KRISP-K002555/2020|EPI ISL 535424|B.1.1.57|South Africa|2020-07-30	Africa|hCoV-19/South Africa/R10712/2020|EPI ISL 490295|B.1.1.52|South Africa|2020-06-15	0.0001736248	Africa
Africa|hCoV-19/South Africa/KRISP-K002556/2020|EPI ISL 535425|B.1.1.273|South Africa|2020-07-29	Africa|hCoV-19/South Africa/R10712/2020|EPI ISL 490295|B.1.1.52|South Africa|2020-06-15	0.0001735768	Africa
Africa|hCoV-19/South Africa/KRISP-K002558/2020|EPI ISL 535426|B.1.1.273|South Africa|2020-07-30	Africa|hCoV-19/South Africa/R10712/2020|EPI ISL 490295|B.1.1.52|South Africa|2020-06-15	0.0002777538	Africa
Africa|hCoV-19/South Africa/KRISP-K002559/2020|EPI ISL 535427|B.1.1.206|South Africa|2020-07-29	Africa|hCoV-19/South Africa/R10712/2020|EPI ISL 490295|B.1.1.52|South Africa|2020-06-15	0.0003124719	Africa
Africa|hCoV-19/South Africa/KRISP-K002560/2020|EPI ISL 535428|B.1.1.206|South Africa|2020-07-31	Africa|hCoV-19/South Africa/R10712/2020|EPI ISL 490295|B.1.1.52|South Africa|2020-06-15	0.0002082922	Africa
Africa|hCoV-19/South Africa/KRISP-K002561/2020|EPI ISL 535429|C.1|South Africa|2020-07-30	Africa|hCoV-19/South Africa/R10712/2020|EPI ISL 490295|B.1.1.52|South Africa|2020-06-15	0.0004200822	Africa
Africa|hCoV-19/South Africa/KRISP-K002562/2020|EPI ISL 535430|H.1|South Africa|2020-07-30	Africa|hCoV-19/South Africa/R10712/2020|EPI ISL 490295|B.1.1.52|South Africa|2020-06-15	0.0002777662	Africa
Africa|hCoV-19/South Africa/KRISP-K002563/2020|EPI ISL 535431|H.1|South Africa|2020-07-30	Africa|hCoV-19/South Africa/R10712/2020|EPI ISL 490295|B.1.1.52|South Africa|2020-06-15	0.0002777469	Africa
Africa|hCoV-19/South Africa/KRISP-K002566/2020|EPI ISL 535432|C.1|South Africa|2020-07-29	Africa|hCoV-19/South Africa/R10712/2020|EPI ISL 490295|B.1.1.52|South Africa|2020-06-15	0.0004196268	Africa
Africa|hCoV-19/South Africa/KRISP-K002567/2020|EPI ISL 535433|B.1.1|South Africa|2020-07-29	Africa|hCoV-19/South Africa/R10712/2020|EPI ISL 490295|B.1.1.52|South Africa|2020-06-15	0.0002082965	Africa
Africa|hCoV-19/South Africa/KRISP-K002568/2020|EPI ISL 535434|B.1.1|South Africa|2020-07-29	Africa|hCoV-19/South Africa/R10712/2020|EPI ISL 490295|B.1.1.52|South Africa|2020-06-15	0.0002430236	Africa
Africa|hCoV-19/South Africa/KRISP-K002570/2020|EPI ISL 535436|B.1.5.19|South Africa|2020-07-29	Africa|hCoV-19/South Africa/R10712/2020|EPI ISL 490295|B.1.1.52|South Africa|2020-06-15	0.0005556637	Africa
Africa|hCoV-19/South Africa/KRISP-K002571/2020|EPI ISL 535437|B.1.1.206|South Africa|2020-07-30	Africa|hCoV-19/South Africa/R10712/2020|EPI ISL 490295|B.1.1.52|South Africa|2020-06-15	0.0001807931	Africa
Africa|hCoV-19/South Africa/KRISP-K002572/2020|EPI ISL 535438|B.1.1.206|South Africa|2020-07-30	Africa|hCoV-19/South Africa/R10712/2020|EPI ISL 490295|B.1.1.52|South Africa|2020-06-15	0.0002777276	Africa
Africa|hCoV-19/South Africa/KRISP-K002573/2020|EPI ISL 535439|B.1.1|South Africa|2020-07-29	Africa|hCoV-19/South Africa/R10712/2020|EPI ISL 490295|B.1.1.52|South Africa|2020-06-15	0.0002082922	Africa
Africa|hCoV-19/South Africa/KRISP-K002574/2020|EPI ISL 535440|H.1|South Africa|2020-07-31	Africa|hCoV-19/South Africa/R10712/2020|EPI ISL 490295|B.1.1.52|South Africa|2020-06-15	0.0002430344	Africa
Africa|hCoV-19/South Africa/KRISP-K002576/2020|EPI ISL 535441|H.1|South Africa|2020-07-28	Africa|hCoV-19/South Africa/R10712/2020|EPI ISL 490295|B.1.1.52|South Africa|2020-06-15	0.0001735732	Africa
Africa|hCoV-19/South Africa/KRISP-K002577/2020|EPI ISL 535442|H.1|South Africa|2020-07-31	Africa|hCoV-19/South Africa/R10712/2020|EPI ISL 490295|B.1.1.52|South Africa|2020-06-15	0.0002777719	Africa
Africa|hCoV-19/South Africa/KRISP-K002578/2020|EPI ISL 535443|H.1|South Africa|2020-07-31	Africa|hCoV-19/South Africa/R10712/2020|EPI ISL 490295|B.1.1.52|South Africa|2020-06-15	0.0002082922	Africa
Africa|hCoV-19/South Africa/KRISP-K002579/2020|EPI ISL 535444|B.1.1.117|South Africa|2020-07-29	Africa|hCoV-19/South Africa/R10712/2020|EPI ISL 490295|B.1.1.52|South Africa|2020-06-15	0.0001735768	Africa
Africa|hCoV-19/South Africa/KRISP-K002580/2020|EPI ISL 535445|C.9|South Africa|2020-07-30	Africa|hCoV-19/South Africa/R10712/2020|EPI ISL 490295|B.1.1.52|South Africa|2020-06-15	0.0005556886	Africa
Africa|hCoV-19/South Africa/KRISP-K002581/2020|EPI ISL 535446|B.1.1.273|South Africa|2020-07-31	Africa|hCoV-19/South Africa/R10712/2020|EPI ISL 490295|B.1.1.52|South Africa|2020-06-15	0.0003124718	Africa
Africa|hCoV-19/South Africa/KRISP-K002582/2020|EPI ISL 535447|B.1.1|South Africa|2020-07-31	Africa|hCoV-19/South Africa/R10712/2020|EPI ISL 490295|B.1.1.52|South Africa|2020-06-15	0.0002777402	Africa
Africa|hCoV-19/South Africa/KRISP-K002583/2020|EPI ISL 535448|B.1.1.273|South Africa|2020-08-01	Africa|hCoV-19/South Africa/R10712/2020|EPI ISL 490295|B.1.1.52|South Africa|2020-06-15	0.0003124578	Africa
Africa|hCoV-19/South Africa/KRISP-K002584/2020|EPI ISL 535449|B.1.1.1|South Africa|2020-08-01	Africa|hCoV-19/South Africa/R10712/2020|EPI ISL 490295|B.1.1.52|South Africa|2020-06-15	0.0004861397	Africa
Africa|hCoV-19/South Africa/KRISP-K002585/2020|EPI ISL 535450|B.1.1.206|South Africa|2020-07-31	Africa|hCoV-19/South Africa/R10712/2020|EPI ISL 490295|B.1.1.52|South Africa|2020-06-15	0.0003471742	Africa
Africa|hCoV-19/South Africa/KRISP-K002586/2020|EPI ISL 535451|H.1|South Africa|2020-08-01	Africa|hCoV-19/South Africa/R10712/2020|EPI ISL 490295|B.1.1.52|South Africa|2020-06-15	0.0002430345	Africa
Africa|hCoV-19/South Africa/KRISP-K002587/2020|EPI ISL 535452|H.1|South Africa|2020-07-29	Africa|hCoV-19/South Africa/R10712/2020|EPI ISL 490295|B.1.1.52|South Africa|2020-06-15	0.0002082922	Africa
Africa|hCoV-19/South Africa/KRISP-K002590/2020|EPI ISL 535455|H.1|South Africa|2020-07-31	Africa|hCoV-19/South Africa/R10712/2020|EPI ISL 490295|B.1.1.52|South Africa|2020-06-15	0.0001735732	Africa
Africa|hCoV-19/South Africa/KRISP-K002591/2020|EPI ISL 535456|B.1.5.31|South Africa|2020-07-28	Africa|hCoV-19/South Africa/R10712/2020|EPI ISL 490295|B.1.1.52|South Africa|2020-06-15	0.0005209004	Africa
Africa|hCoV-19/South Africa/KRISP-K002592/2020|EPI ISL 535457|B.1.1.206|South Africa|2020-07-30	Africa|hCoV-19/South Africa/R10712/2020|EPI ISL 490295|B.1.1.52|South Africa|2020-06-15	0.0002430067	Africa
Africa|hCoV-19/South Africa/KRISP-K002594/2020|EPI ISL 535459|B.1.1.62|South Africa|2020-07-28	Africa|hCoV-19/South Africa/R10712/2020|EPI ISL 490295|B.1.1.52|South Africa|2020-06-15	0.0002777719	Africa
Africa|hCoV-19/South Africa/KRISP-K002595/2020|EPI ISL 535460|B.1.1.62|South Africa|2020-07-29	Africa|hCoV-19/South Africa/R10712/2020|EPI ISL 490295|B.1.1.52|South Africa|2020-06-15	0.0002777594	Africa
Africa|hCoV-19/South Africa/KRISP-K002596/2020|EPI ISL 535461|B.1.1|South Africa|2020-07-29	Africa|hCoV-19/South Africa/R10712/2020|EPI ISL 490295|B.1.1.52|South Africa|2020-06-15	0.0001735690	Africa
Africa|hCoV-19/South Africa/KRISP-K002597/2020|EPI ISL 535462|B.1.1.206|South Africa|2020-07-31	Africa|hCoV-19/South Africa/R10712/2020|EPI ISL 490295|B.1.1.52|South Africa|2020-06-15	0.0003471982	Africa
Africa|hCoV-19/South Africa/KRISP-K002598/2020|EPI ISL 535463|H.1|South Africa|2020-07-30	Africa|hCoV-19/South Africa/R10712/2020|EPI ISL 490295|B.1.1.52|South Africa|2020-06-15	0.0002082922	Africa
Africa|hCoV-19/South Africa/KRISP-K002600/2020|EPI ISL 535464|B.1.1.34|South Africa|2020-07-31	Africa|hCoV-19/South Africa/R10712/2020|EPI ISL 490295|B.1.1.52|South Africa|2020-06-15	0.0002084195	Africa
Africa|hCoV-19/South Africa/KRISP-K002601/2020|EPI ISL 535465|B.1.1|South Africa|2020-07-30	Africa|hCoV-19/South Africa/R10712/2020|EPI ISL 490295|B.1.1.52|South Africa|2020-06-15	0.0002082965	Africa
Africa|hCoV-19/South Africa/KRISP-K002602/2020|EPI ISL 535466|H.1|South Africa|2020-07-31	Africa|hCoV-19/South Africa/R10712/2020|EPI ISL 490295|B.1.1.52|South Africa|2020-06-15	0.0003819868	Africa
Africa|hCoV-19/South Africa/KRISP-K002603/2020|EPI ISL 535467|B.1.1|South Africa|2020-07-30	Africa|hCoV-19/South Africa/R10712/2020|EPI ISL 490295|B.1.1.52|South Africa|2020-06-15	0.0001397594	Africa
Africa|hCoV-19/South Africa/KRISP-K002604/2020|EPI ISL 535468|H.1|South Africa|2020-07-31	Africa|hCoV-19/South Africa/R10712/2020|EPI ISL 490295|B.1.1.52|South Africa|2020-06-15	0.0002777470	Africa
Africa|hCoV-19/South Africa/KRISP-K002605/2020|EPI ISL 535469|B.1.1.206|South Africa|2020-07-30	Africa|hCoV-19/South Africa/R10712/2020|EPI ISL 490295|B.1.1.52|South Africa|2020-06-15	0.0003124654	Africa
Africa|hCoV-19/South Africa/KRISP-K002606/2020|EPI ISL 535470|H.1|South Africa|2020-07-31	Africa|hCoV-19/South Africa/R10712/2020|EPI ISL 490295|B.1.1.52|South Africa|2020-06-15	0.0002082922	Africa
Africa|hCoV-19/South Africa/KRISP-K002607/2020|EPI ISL 535471|H.1|South Africa|2020-07-30	Africa|hCoV-19/South Africa/R10712/2020|EPI ISL 490295|B.1.1.52|South Africa|2020-06-15	0.0002083015	Africa
Africa|hCoV-19/South Africa/KRISP-K002608/2020|EPI ISL 535472|B.1.5.31|South Africa|2020-08-01	Africa|hCoV-19/South Africa/R10712/2020|EPI ISL 490295|B.1.1.52|South Africa|2020-06-15	0.0004514596	Africa
Africa|hCoV-19/South Africa/KRISP-K002609/2020|EPI ISL 535473|B.1.5.16|South Africa|2020-07-30	Africa|hCoV-19/South Africa/R10712/2020|EPI ISL 490295|B.1.1.52|South Africa|2020-06-15	0.0005904317	Africa
Africa|hCoV-19/South Africa/KRISP-K002611/2020|EPI ISL 535475|B.1|South Africa|2020-07-29	Africa|hCoV-19/South Africa/R10712/2020|EPI ISL 490295|B.1.1.52|South Africa|2020-06-15	0.0005209258	Africa
Africa|hCoV-19/South Africa/KRISP-K002612/2020|EPI ISL 535476|C.1|South Africa|2020-07-23	Africa|hCoV-19/South Africa/R10712/2020|EPI ISL 490295|B.1.1.52|South Africa|2020-06-15	0.0003471981	Africa
Africa|hCoV-19/South Africa/KRISP-K002613/2020|EPI ISL 535477|B.1.5.31|South Africa|2020-07-28	Africa|hCoV-19/South Africa/R10712/2020|EPI ISL 490295|B.1.1.52|South Africa|2020-06-15	0.0005557023	Africa
Africa|hCoV-19/South Africa/KRISP-K002614/2020|EPI ISL 535478|B.1.5|South Africa|2020-07-30	Africa|hCoV-19/South Africa/R10712/2020|EPI ISL 490295|B.1.1.52|South Africa|2020-06-15	0.0002431451	Africa
Africa|hCoV-19/South Africa/KRISP-K002615/2020|EPI ISL 535479|B.1.1.206|South Africa|2020-07-31	Africa|hCoV-19/South Africa/R10712/2020|EPI ISL 490295|B.1.1.52|South Africa|2020-06-15	0.0002431416	Africa
Africa|hCoV-19/South Africa/KRISP-K002616/2020|EPI ISL 535480|B.1.1.56|South Africa|2020-08-01	Africa|hCoV-19/South Africa/R10712/2020|EPI ISL 490295|B.1.1.52|South Africa|2020-06-15	0.0003124783	Africa
Africa|hCoV-19/South Africa/KRISP-K002617/2020|EPI ISL 535481|C.1|South Africa|2020-07-29	Africa|hCoV-19/South Africa/R10712/2020|EPI ISL 490295|B.1.1.52|South Africa|2020-06-15	0.0004513968	Africa
Africa|hCoV-19/South Africa/KRISP-K002618/2020|EPI ISL 535482|B.1.1.273|South Africa|2020-07-29	Africa|hCoV-19/South Africa/R10712/2020|EPI ISL 490295|B.1.1.52|South Africa|2020-06-15	0.0003217956	Africa
Africa|hCoV-19/South Africa/KRISP-K002619/2020|EPI ISL 535483|B.1.1.273|South Africa|2020-07-31	Africa|hCoV-19/South Africa/R10712/2020|EPI ISL 490295|B.1.1.52|South Africa|2020-06-15	0.0002777410	Africa
Africa|hCoV-19/South Africa/KRISP-K002621/2020|EPI ISL 535484|B.1.1.206|South Africa|2020-07-30	Africa|hCoV-19/South Africa/R10712/2020|EPI ISL 490295|B.1.1.52|South Africa|2020-06-15	0.0003124795	Africa
Africa|hCoV-19/South Africa/KRISP-K002622/2020|EPI ISL 535485|H.1|South Africa|2020-07-31	Africa|hCoV-19/South Africa/R10712/2020|EPI ISL 490295|B.1.1.52|South Africa|2020-06-15	0.0002777662	Africa
Africa|hCoV-19/South Africa/KRISP-K002623/2020|EPI ISL 535486|B.1|South Africa|2020-08-01	Africa|hCoV-19/South Africa/R10712/2020|EPI ISL 490295|B.1.1.52|South Africa|2020-06-15	0.0004167233	Africa
Africa|hCoV-19/South Africa/KRISP-K002624/2020|EPI ISL 535487|B.1.1.206|South Africa|2020-08-01	Africa|hCoV-19/South Africa/R10712/2020|EPI ISL 490295|B.1.1.52|South Africa|2020-06-15	0.0004167014	Africa
Africa|hCoV-19/South Africa/KRISP-K002625/2020|EPI ISL 535488|B.1.1|South Africa|2020-07-29	Africa|hCoV-19/South Africa/R10712/2020|EPI ISL 490295|B.1.1.52|South Africa|2020-06-15	0.0002430176	Africa
Africa|hCoV-19/South Africa/KRISP-K002626/2020|EPI ISL 535496|H.1|South Africa|2020-08-01	Africa|hCoV-19/South Africa/R10712/2020|EPI ISL 490295|B.1.1.52|South Africa|2020-06-15	0.0002082973	Africa
Africa|hCoV-19/South Africa/KRISP-K002628/2020|EPI ISL 535498|H.1|South Africa|2020-07-27	Africa|hCoV-19/South Africa/R10712/2020|EPI ISL 490295|B.1.1.52|South Africa|2020-06-15	0.0002777469	Africa
Africa|hCoV-19/South Africa/KRISP-K002629/2020|EPI ISL 535499|C.9|South Africa|2020-07-31	Africa|hCoV-19/South Africa/R10712/2020|EPI ISL 490295|B.1.1.52|South Africa|2020-06-15	0.0004873241	Africa
Africa|hCoV-19/South Africa/KRISP-K002630/2020|EPI ISL 535500|H.1|South Africa|2020-07-31	Africa|hCoV-19/South Africa/R10712/2020|EPI ISL 490295|B.1.1.52|South Africa|2020-06-15	0.0002777720	Africa
Africa|hCoV-19/South Africa/KRISP-K002631/2020|EPI ISL 535501|H.1|South Africa|2020-08-02	Africa|hCoV-19/South Africa/R10712/2020|EPI ISL 490295|B.1.1.52|South Africa|2020-06-15	0.0002777537	Africa
Africa|hCoV-19/South Africa/KRISP-K002632/2020|EPI ISL 535502|B.1.1.62|South Africa|2020-07-31	Africa|hCoV-19/South Africa/R10712/2020|EPI ISL 490295|B.1.1.52|South Africa|2020-06-15	0.0002777594	Africa
Africa|hCoV-19/South Africa/KRISP-K002633/2020|EPI ISL 535503|B.1.1.206|South Africa|2020-08-03	Africa|hCoV-19/South Africa/R10712/2020|EPI ISL 490295|B.1.1.52|South Africa|2020-06-15	0.0002777402	Africa
Africa|hCoV-19/South Africa/KRISP-K002634/2020|EPI ISL 535504|B.1.1.273|South Africa|2020-08-03	Africa|hCoV-19/South Africa/R10712/2020|EPI ISL 490295|B.1.1.52|South Africa|2020-06-15	0.0003124719	Africa
Africa|hCoV-19/South Africa/KRISP-K002635/2020|EPI ISL 535505|B.1.1.40|South Africa|2020-08-04	Africa|hCoV-19/South Africa/R10712/2020|EPI ISL 490295|B.1.1.52|South Africa|2020-06-15	0.0003124718	Africa
Africa|hCoV-19/South Africa/KRISP-K002636/2020|EPI ISL 535506|C.1|South Africa|2020-08-02	Africa|hCoV-19/South Africa/R10712/2020|EPI ISL 490295|B.1.1.52|South Africa|2020-06-15	0.0004514264	Africa
Africa|hCoV-19/South Africa/KRISP-K002637/2020|EPI ISL 535507|B.1.1.206|South Africa|2020-08-02	Africa|hCoV-19/South Africa/R10712/2020|EPI ISL 490295|B.1.1.52|South Africa|2020-06-15	0.0002093501	Africa
Africa|hCoV-19/South Africa/KRISP-K002638/2020|EPI ISL 535508|B.1.1.206|South Africa|2020-08-04	Africa|hCoV-19/South Africa/R10712/2020|EPI ISL 490295|B.1.1.52|South Africa|2020-06-15	0.0002082871	Africa
Africa|hCoV-19/South Africa/KRISP-K002639/2020|EPI ISL 535509|B.1.1.34|South Africa|2020-08-03	Africa|hCoV-19/South Africa/R10712/2020|EPI ISL 490295|B.1.1.52|South Africa|2020-06-15	0.0002430176	Africa
Africa|hCoV-19/South Africa/KRISP-K002640/2020|EPI ISL 535510|B.1.1.206|South Africa|2020-08-04	Africa|hCoV-19/South Africa/R10712/2020|EPI ISL 490295|B.1.1.52|South Africa|2020-06-15	0.0002777277	Africa
Africa|hCoV-19/South Africa/KRISP-K002641/2020|EPI ISL 535511|B.1.1.34|South Africa|2020-08-02	Africa|hCoV-19/South Africa/R10712/2020|EPI ISL 490295|B.1.1.52|South Africa|2020-06-15	0.0002777402	Africa
Africa|hCoV-19/South Africa/KRISP-K002642/2020|EPI ISL 535512|B.1.1.273|South Africa|2020-08-02	Africa|hCoV-19/South Africa/R10712/2020|EPI ISL 490295|B.1.1.52|South Africa|2020-06-15	0.0003124578	Africa
Africa|hCoV-19/South Africa/KRISP-K002643/2020|EPI ISL 535513|B.1.1.206|South Africa|2020-08-01	Africa|hCoV-19/South Africa/R10712/2020|EPI ISL 490295|B.1.1.52|South Africa|2020-06-15	0.0002430067	Africa
Africa|hCoV-19/South Africa/KRISP-K002644/2020|EPI ISL 535514|B.1.1.206|South Africa|2020-08-02	Africa|hCoV-19/South Africa/R10712/2020|EPI ISL 490295|B.1.1.52|South Africa|2020-06-15	0.0002777470	Africa
Africa|hCoV-19/South Africa/KRISP-K002645/2020|EPI ISL 535515|H.1|South Africa|2020-08-01	Africa|hCoV-19/South Africa/R10712/2020|EPI ISL 490295|B.1.1.52|South Africa|2020-06-15	0.0002082922	Africa
Africa|hCoV-19/South Africa/KRISP-K002646/2020|EPI ISL 535516|B.1.1.34|South Africa|2020-08-03	Africa|hCoV-19/South Africa/R10712/2020|EPI ISL 490295|B.1.1.52|South Africa|2020-06-15	0.0002777527	Africa
Africa|hCoV-19/South Africa/KRISP-K002647/2020|EPI ISL 535517|B.1.1.206|South Africa|2020-08-04	Africa|hCoV-19/South Africa/R10712/2020|EPI ISL 490295|B.1.1.52|South Africa|2020-06-15	0.0001441140	Africa
Africa|hCoV-19/South Africa/KRISP-K002648/2020|EPI ISL 535518|B.1.1.206|South Africa|2020-08-04	Africa|hCoV-19/South Africa/R10712/2020|EPI ISL 490295|B.1.1.52|South Africa|2020-06-15	0.0001388522	Africa
Africa|hCoV-19/South Africa/KRISP-K002649/2020|EPI ISL 535519|B.1.1.34|South Africa|2020-08-02	Africa|hCoV-19/South Africa/R10712/2020|EPI ISL 490295|B.1.1.52|South Africa|2020-06-15	0.0003124642	Africa
Africa|hCoV-19/South Africa/KRISP-K002650/2020|EPI ISL 535520|H.1|South Africa|2020-08-03	Africa|hCoV-19/South Africa/R10712/2020|EPI ISL 490295|B.1.1.52|South Africa|2020-06-15	0.0003472379	Africa
Africa|hCoV-19/South Africa/KRISP-K002651/2020|EPI ISL 535521|B.1.1.206|South Africa|2020-08-04	Africa|hCoV-19/South Africa/R10712/2020|EPI ISL 490295|B.1.1.52|South Africa|2020-06-15	0.0002505579	Africa
Africa|hCoV-19/South Africa/KRISP-K002653/2020|EPI ISL 535522|B.1.1|South Africa|2020-08-02	Africa|hCoV-19/South Africa/R10712/2020|EPI ISL 490295|B.1.1.52|South Africa|2020-06-15	0.0001735690	Africa
Africa|hCoV-19/South Africa/KRISP-K002655/2020|EPI ISL 535523|C.9|South Africa|2020-08-03	Africa|hCoV-19/South Africa/R10712/2020|EPI ISL 490295|B.1.1.52|South Africa|2020-06-15	0.0004166739	Africa
Africa|hCoV-19/South Africa/KRISP-K002657/2020|EPI ISL 535525|B.1.1.1|South Africa|2020-08-03	Africa|hCoV-19/South Africa/R10712/2020|EPI ISL 490295|B.1.1.52|South Africa|2020-06-15	0.0002488249	Africa
Africa|hCoV-19/South Africa/KRISP-K002658/2020|EPI ISL 535526|B.1.1.56|South Africa|2020-08-03	Africa|hCoV-19/South Africa/R10712/2020|EPI ISL 490295|B.1.1.52|South Africa|2020-06-15	0.0003124781	Africa
Africa|hCoV-19/South Africa/KRISP-K002659/2020|EPI ISL 535527|C.9|South Africa|2020-08-03	Africa|hCoV-19/South Africa/R10712/2020|EPI ISL 490295|B.1.1.52|South Africa|2020-06-15	0.0003826831	Africa
Africa|hCoV-19/South Africa/KRISP-K002660/2020|EPI ISL 535528|B.1.1.316|South Africa|2020-08-03	Africa|hCoV-19/South Africa/R10712/2020|EPI ISL 490295|B.1.1.52|South Africa|2020-06-15	0.0002500415	Africa
Africa|hCoV-19/South Africa/KRISP-K002661/2020|EPI ISL 535529|C.9|South Africa|2020-08-03	Africa|hCoV-19/South Africa/R10712/2020|EPI ISL 490295|B.1.1.52|South Africa|2020-06-15	0.0004514173	Africa
Africa|hCoV-19/South Africa/KRISP-K002664/2020|EPI ISL 535530|B.1.5|South Africa|2020-08-02	Africa|hCoV-19/South Africa/R10712/2020|EPI ISL 490295|B.1.1.52|South Africa|2020-06-15	0.0003845386	Africa
Africa|hCoV-19/South Africa/KRISP-K002665/2020|EPI ISL 535531|C.1|South Africa|2020-08-03	Africa|hCoV-19/South Africa/R10712/2020|EPI ISL 490295|B.1.1.52|South Africa|2020-06-15	0.0003472140	Africa
Africa|hCoV-19/South Africa/KRISP-K002666/2020|EPI ISL 535532|B.1.1.206|South Africa|2020-08-01	Africa|hCoV-19/South Africa/R10712/2020|EPI ISL 490295|B.1.1.52|South Africa|2020-06-15	0.0001735690	Africa
Africa|hCoV-19/South Africa/KRISP-K002667/2020|EPI ISL 535533|B.1.1|South Africa|2020-08-04	Africa|hCoV-19/South Africa/R10712/2020|EPI ISL 490295|B.1.1.52|South Africa|2020-06-15	0.0001389439	Africa
Africa|hCoV-19/South Africa/KRISP-K002669/2020|EPI ISL 535535|B.1.1.206|South Africa|2020-08-03	Africa|hCoV-19/South Africa/R10712/2020|EPI ISL 490295|B.1.1.52|South Africa|2020-06-15	0.0001814924	Africa
Africa|hCoV-19/South Africa/KRISP-K002670/2020|EPI ISL 535536|B.1.1.206|South Africa|2020-08-02	Africa|hCoV-19/South Africa/R10712/2020|EPI ISL 490295|B.1.1.52|South Africa|2020-06-15	0.0004861492	Africa
Africa|hCoV-19/South Africa/KRISP-K002671/2020|EPI ISL 535537|B.1|South Africa|2020-08-02	Africa|hCoV-19/South Africa/R10712/2020|EPI ISL 490295|B.1.1.52|South Africa|2020-06-15	0.0004167232	Africa
Africa|hCoV-19/South Africa/KRISP-K002672/2020|EPI ISL 535538|B.1.1.206|South Africa|2020-08-03	Africa|hCoV-19/South Africa/R10712/2020|EPI ISL 490295|B.1.1.52|South Africa|2020-06-15	0.0002526582	Africa
Africa|hCoV-19/South Africa/KRISP-K002673/2020|EPI ISL 535539|B.1.1.254|South Africa|2020-08-01	Africa|hCoV-19/South Africa/R10712/2020|EPI ISL 490295|B.1.1.52|South Africa|2020-06-15	0.0002430235	Africa
Africa|hCoV-19/South Africa/KRISP-K002675/2020|EPI ISL 535540|C.9|South Africa|2020-08-03	Africa|hCoV-19/South Africa/R10712/2020|EPI ISL 490295|B.1.1.52|South Africa|2020-06-15	0.0004522808	Africa
Africa|hCoV-19/South Africa/KRISP-K002676/2020|EPI ISL 535541|C.1|South Africa|2020-08-02	Africa|hCoV-19/South Africa/R10712/2020|EPI ISL 490295|B.1.1.52|South Africa|2020-06-15	0.0004166551	Africa
Africa|hCoV-19/South Africa/KRISP-K002678/2020|EPI ISL 535542|B.1.1.254|South Africa|2020-08-03	Africa|hCoV-19/South Africa/R10712/2020|EPI ISL 490295|B.1.1.52|South Africa|2020-06-15	0.0002777480	Africa
Africa|hCoV-19/South Africa/KRISP-K002679/2020|EPI ISL 535543|B.1.1.273|South Africa|2020-08-02	Africa|hCoV-19/South Africa/R10712/2020|EPI ISL 490295|B.1.1.52|South Africa|2020-06-15	0.0004166841	Africa
Africa|hCoV-19/South Africa/KRISP-K002680/2020|EPI ISL 535544|B.1.1|South Africa|2020-08-03	Africa|hCoV-19/South Africa/R10712/2020|EPI ISL 490295|B.1.1.52|South Africa|2020-06-15	0.0004862055	Africa
Africa|hCoV-19/South Africa/KRISP-K002681/2020|EPI ISL 535545|B.1.1.254|South Africa|2020-08-01	Africa|hCoV-19/South Africa/R10712/2020|EPI ISL 490295|B.1.1.52|South Africa|2020-06-15	0.0003472294	Africa
Africa|hCoV-19/South Africa/KRISP-K002682/2020|EPI ISL 535546|B.1.1.206|South Africa|2020-08-01	Africa|hCoV-19/South Africa/R10712/2020|EPI ISL 490295|B.1.1.52|South Africa|2020-06-15	0.0002430067	Africa
Africa|hCoV-19/South Africa/KRISP-K002685/2020|EPI ISL 535548|B.1.1|South Africa|2020-08-02	Africa|hCoV-19/South Africa/R10712/2020|EPI ISL 490295|B.1.1.52|South Africa|2020-06-15	0.0002454655	Africa
Africa|hCoV-19/South Africa/KRISP-K002686/2020|EPI ISL 535549|B.1.1.273|South Africa|2020-08-04	Africa|hCoV-19/South Africa/R10712/2020|EPI ISL 490295|B.1.1.52|South Africa|2020-06-15	0.0003514893	Africa
Africa|hCoV-19/South Africa/KRISP-K002687/2020|EPI ISL 535550|B.1.1|South Africa|2020-08-03	Africa|hCoV-19/South Africa/R10712/2020|EPI ISL 490295|B.1.1.52|South Africa|2020-06-15	0.0002092821	Africa
Africa|hCoV-19/South Africa/KRISP-K002688/2020|EPI ISL 535551|B.1.1|South Africa|2020-08-03	Africa|hCoV-19/South Africa/R10712/2020|EPI ISL 490295|B.1.1.52|South Africa|2020-06-15	0.0002778176	Africa
Africa|hCoV-19/South Africa/KRISP-K002690/2020|EPI ISL 535552|B.1.1.273|South Africa|2020-07-27	Africa|hCoV-19/South Africa/R10712/2020|EPI ISL 490295|B.1.1.52|South Africa|2020-06-15	0.0005208984	Africa
Africa|hCoV-19/South Africa/KRISP-K002691/2020|EPI ISL 535553|B.1.1.206|South Africa|2020-07-27	Africa|hCoV-19/South Africa/R10712/2020|EPI ISL 490295|B.1.1.52|South Africa|2020-06-15	0.0002777470	Africa
Africa|hCoV-19/South Africa/KRISP-K002692/2020|EPI ISL 535554|B.1.1.206|South Africa|2020-07-27	Africa|hCoV-19/South Africa/R10712/2020|EPI ISL 490295|B.1.1.52|South Africa|2020-06-15	0.0003471897	Africa
Africa|hCoV-19/South Africa/KRISP-K002693/2020|EPI ISL 535555|C.2|South Africa|2020-07-27	Africa|hCoV-19/South Africa/R10712/2020|EPI ISL 490295|B.1.1.52|South Africa|2020-06-15	0.0003124719	Africa
Africa|hCoV-19/South Africa/KRISP-K002694/2020|EPI ISL 535556|B.1.1.273|South Africa|2020-07-27	Africa|hCoV-19/South Africa/R10712/2020|EPI ISL 490295|B.1.1.52|South Africa|2020-06-15	0.0002777345	Africa
Africa|hCoV-19/South Africa/KRISP-K002696/2020|EPI ISL 535557|B.1.1|South Africa|2020-07-27	Africa|hCoV-19/South Africa/R10712/2020|EPI ISL 490295|B.1.1.52|South Africa|2020-06-15	0.0002777345	Africa
Africa|hCoV-19/South Africa/KRISP-K002697/2020|EPI ISL 535558|B.1.1|South Africa|2020-07-27	Africa|hCoV-19/South Africa/R10712/2020|EPI ISL 490295|B.1.1.52|South Africa|2020-06-15	0.0002430067	Africa
Africa|hCoV-19/South Africa/KRISP-K002698/2020|EPI ISL 535559|B.1.1.206|South Africa|2020-07-30	Africa|hCoV-19/South Africa/R10712/2020|EPI ISL 490295|B.1.1.52|South Africa|2020-06-15	0.0003819088	Africa
Africa|hCoV-19/South Africa/KRISP-K002699/2020|EPI ISL 535560|C.1|South Africa|2020-07-30	Africa|hCoV-19/South Africa/R10712/2020|EPI ISL 490295|B.1.1.52|South Africa|2020-06-15	0.0003488365	Africa
Africa|hCoV-19/South Africa/KRISP-K002700/2020|EPI ISL 535561|B.1.1.206|South Africa|2020-07-30	Africa|hCoV-19/South Africa/R10712/2020|EPI ISL 490295|B.1.1.52|South Africa|2020-06-15	0.0003148608	Africa
Africa|hCoV-19/South Africa/KRISP-K002702/2020|EPI ISL 535562|B.1.1.273|South Africa|2020-07-30	Africa|hCoV-19/South Africa/R10712/2020|EPI ISL 490295|B.1.1.52|South Africa|2020-06-15	0.0002777467	Africa
Africa|hCoV-19/South Africa/KRISP-K002703/2020|EPI ISL 535563|B.1.1.273|South Africa|2020-07-30	Africa|hCoV-19/South Africa/R10712/2020|EPI ISL 490295|B.1.1.52|South Africa|2020-06-15	0.0003471995	Africa
Africa|hCoV-19/South Africa/KRISP-K002704/2020|EPI ISL 535564|H.1|South Africa|2020-07-30	Africa|hCoV-19/South Africa/R10712/2020|EPI ISL 490295|B.1.1.52|South Africa|2020-06-15	0.0002083015	Africa
Africa|hCoV-19/South Africa/KRISP-K002706/2020|EPI ISL 535565|B.1.1|South Africa|2020-07-30	Africa|hCoV-19/South Africa/R10712/2020|EPI ISL 490295|B.1.1.52|South Africa|2020-06-15	0.0002430067	Africa
Africa|hCoV-19/South Africa/KRISP-K002707/2020|EPI ISL 535566|B.1.1.206|South Africa|2020-07-30	Africa|hCoV-19/South Africa/R10712/2020|EPI ISL 490295|B.1.1.52|South Africa|2020-06-15	0.0002082871	Africa
Africa|hCoV-19/South Africa/KRISP-K002708/2020|EPI ISL 535567|C.1|South Africa|2020-07-30	Africa|hCoV-19/South Africa/R10712/2020|EPI ISL 490295|B.1.1.52|South Africa|2020-06-15	0.0005209217	Africa
Africa|hCoV-19/South Africa/KRISP-K002709/2020|EPI ISL 535568|H.1|South Africa|2020-07-30	Africa|hCoV-19/South Africa/R10712/2020|EPI ISL 490295|B.1.1.52|South Africa|2020-06-15	0.0002430345	Africa
Africa|hCoV-19/South Africa/KRISP-K002710/2020|EPI ISL 535569|B.1.1.99|South Africa|2020-07-30	Africa|hCoV-19/South Africa/R10712/2020|EPI ISL 490295|B.1.1.52|South Africa|2020-06-15	0.0002777470	Africa
Africa|hCoV-19/South Africa/KRISP-K002711/2020|EPI ISL 535570|B.1.1.273|South Africa|2020-07-30	Africa|hCoV-19/South Africa/R10712/2020|EPI ISL 490295|B.1.1.52|South Africa|2020-06-15	0.0004166654	Africa
Africa|hCoV-19/South Africa/KRISP-K002712/2020|EPI ISL 535571|B.1.1.84|South Africa|2020-07-30	Africa|hCoV-19/South Africa/R10712/2020|EPI ISL 490295|B.1.1.52|South Africa|2020-06-15	0.0002082871	Africa
Africa|hCoV-19/South Africa/KRISP-K002715/2020|EPI ISL 535572|B.1.1|South Africa|2020-07-30	Africa|hCoV-19/South Africa/R10712/2020|EPI ISL 490295|B.1.1.52|South Africa|2020-06-15	0.0003819259	Africa
Africa|hCoV-19/South Africa/KRISP-K002717/2020|EPI ISL 529720|B.1.1.64|South Africa|2020-08-14	Africa|hCoV-19/South Africa/R10712/2020|EPI ISL 490295|B.1.1.52|South Africa|2020-06-15	0.0002430235	Africa
Africa|hCoV-19/South Africa/KRISP-K002720/2020|EPI ISL 529721|C.1|South Africa|2020-08-16	Africa|hCoV-19/South Africa/R10712/2020|EPI ISL 490295|B.1.1.52|South Africa|2020-06-15	0.0004514078	Africa
Africa|hCoV-19/South Africa/KRISP-K002721/2020|EPI ISL 529722|B.1.1.1|South Africa|2020-08-14	Africa|hCoV-19/South Africa/R10712/2020|EPI ISL 490295|B.1.1.52|South Africa|2020-06-15	0.0003163036	Africa
Africa|hCoV-19/South Africa/KRISP-K002722/2020|EPI ISL 529723|C.1|South Africa|2020-08-15	Africa|hCoV-19/South Africa/R10712/2020|EPI ISL 490295|B.1.1.52|South Africa|2020-06-15	0.0004513966	Africa
Africa|hCoV-19/South Africa/KRISP-K002724/2020|EPI ISL 529724|B.1|South Africa|2020-08-12	Africa|hCoV-19/South Africa/R10712/2020|EPI ISL 490295|B.1.1.52|South Africa|2020-06-15	0.0005209708	Africa
Africa|hCoV-19/South Africa/KRISP-K002726/2020|EPI ISL 529725|B.1.1|South Africa|2020-08-14	Africa|hCoV-19/South Africa/R10712/2020|EPI ISL 490295|B.1.1.52|South Africa|2020-06-15	0.0001444643	Africa
Africa|hCoV-19/South Africa/KRISP-K002727/2020|EPI ISL 529726|B.1.1.206|South Africa|2020-08-14	Africa|hCoV-19/South Africa/R10712/2020|EPI ISL 490295|B.1.1.52|South Africa|2020-06-15	0.0003124578	Africa
Africa|hCoV-19/South Africa/KRISP-K002729/2020|EPI ISL 529728|B.1.1.206|South Africa|2020-08-14	Africa|hCoV-19/South Africa/R10712/2020|EPI ISL 490295|B.1.1.52|South Africa|2020-06-15	0.0002777402	Africa
Africa|hCoV-19/South Africa/KRISP-K002731/2020|EPI ISL 529729|B.1.1.273|South Africa|2020-08-16	Africa|hCoV-19/South Africa/R10712/2020|EPI ISL 490295|B.1.1.52|South Africa|2020-06-15	0.0003124655	Africa
Africa|hCoV-19/South Africa/KRISP-K002732/2020|EPI ISL 529730|B.1.1.34|South Africa|2020-08-15	Africa|hCoV-19/South Africa/R10712/2020|EPI ISL 490295|B.1.1.52|South Africa|2020-06-15	0.0002430176	Africa
Africa|hCoV-19/South Africa/KRISP-K002733/2020|EPI ISL 529731|B.1.5|South Africa|2020-08-16	Africa|hCoV-19/South Africa/R10712/2020|EPI ISL 490295|B.1.1.52|South Africa|2020-06-15	0.0004514486	Africa
Africa|hCoV-19/South Africa/KRISP-K002734/2020|EPI ISL 529732|B.1.1.117|South Africa|2020-08-16	Africa|hCoV-19/South Africa/R10712/2020|EPI ISL 490295|B.1.1.52|South Africa|2020-06-15	0.0002777402	Africa
Africa|hCoV-19/South Africa/KRISP-K002735/2020|EPI ISL 529733|B.1.1.34|South Africa|2020-08-16	Africa|hCoV-19/South Africa/R10712/2020|EPI ISL 490295|B.1.1.52|South Africa|2020-06-15	0.0002430176	Africa
Africa|hCoV-19/South Africa/KRISP-K002736/2020|EPI ISL 529734|B.1.1.273|South Africa|2020-08-15	Africa|hCoV-19/South Africa/R10712/2020|EPI ISL 490295|B.1.1.52|South Africa|2020-06-15	0.0003124654	Africa
Africa|hCoV-19/South Africa/KRISP-K002737/2020|EPI ISL 529735|B.1.1.206|South Africa|2020-08-14	Africa|hCoV-19/South Africa/R10712/2020|EPI ISL 490295|B.1.1.52|South Africa|2020-06-15	0.0003124654	Africa
Africa|hCoV-19/South Africa/KRISP-K002738/2020|EPI ISL 529736|B.1.1.99|South Africa|2020-08-14	Africa|hCoV-19/South Africa/R10712/2020|EPI ISL 490295|B.1.1.52|South Africa|2020-06-15	0.0002430285	Africa
Africa|hCoV-19/South Africa/KRISP-K002739/2020|EPI ISL 529737|B.1.1.34|South Africa|2020-08-13	Africa|hCoV-19/South Africa/R10712/2020|EPI ISL 490295|B.1.1.52|South Africa|2020-06-15	0.0003471897	Africa
Africa|hCoV-19/South Africa/KRISP-K002740/2020|EPI ISL 529738|B.1.1.273|South Africa|2020-08-14	Africa|hCoV-19/South Africa/R10712/2020|EPI ISL 490295|B.1.1.52|South Africa|2020-06-15	0.0002094137	Africa
Africa|hCoV-19/South Africa/KRISP-K002741/2020|EPI ISL 529739|B.1.1.273|South Africa|2020-08-15	Africa|hCoV-19/South Africa/R10712/2020|EPI ISL 490295|B.1.1.52|South Africa|2020-06-15	0.0003471982	Africa
Africa|hCoV-19/South Africa/KRISP-K002744/2020|EPI ISL 529740|B.1.1.206|South Africa|2020-08-15	Africa|hCoV-19/South Africa/R10712/2020|EPI ISL 490295|B.1.1.52|South Africa|2020-06-15	0.0003819260	Africa
Africa|hCoV-19/South Africa/KRISP-K002745/2020|EPI ISL 529741|B.1.1.1|South Africa|2020-08-15	Africa|hCoV-19/South Africa/R10712/2020|EPI ISL 490295|B.1.1.52|South Africa|2020-06-15	0.0002779081	Africa
Africa|hCoV-19/South Africa/KRISP-K002746/2020|EPI ISL 529742|C.1|South Africa|2020-08-13	Africa|hCoV-19/South Africa/R10712/2020|EPI ISL 490295|B.1.1.52|South Africa|2020-06-15	0.0004514170	Africa
Africa|hCoV-19/South Africa/KRISP-K002747/2020|EPI ISL 529743|C.1|South Africa|2020-08-15	Africa|hCoV-19/South Africa/R10712/2020|EPI ISL 490295|B.1.1.52|South Africa|2020-06-15	0.0004514061	Africa
Africa|hCoV-19/South Africa/KRISP-K002748/2020|EPI ISL 529744|C.1|South Africa|2020-08-15	Africa|hCoV-19/South Africa/R10712/2020|EPI ISL 490295|B.1.1.52|South Africa|2020-06-15	0.0004166739	Africa
Africa|hCoV-19/South Africa/KRISP-K002749/2020|EPI ISL 529745|B.1.1.273|South Africa|2020-08-16	Africa|hCoV-19/South Africa/R10712/2020|EPI ISL 490295|B.1.1.52|South Africa|2020-06-15	0.0004173506	Africa
Africa|hCoV-19/South Africa/KRISP-K002750/2020|EPI ISL 529746|B.1.1.273|South Africa|2020-08-16	Africa|hCoV-19/South Africa/R10712/2020|EPI ISL 490295|B.1.1.52|South Africa|2020-06-15	0.0002100073	Africa
Africa|hCoV-19/South Africa/KRISP-K002751/2020|EPI ISL 529747|H.1|South Africa|2020-08-14	Africa|hCoV-19/South Africa/R10712/2020|EPI ISL 490295|B.1.1.52|South Africa|2020-06-15	0.0002082973	Africa
Africa|hCoV-19/South Africa/KRISP-K002752/2020|EPI ISL 529748|B.1.140|South Africa|2020-08-17	Africa|hCoV-19/South Africa/R10712/2020|EPI ISL 490295|B.1.1.52|South Africa|2020-06-15	0.0004861974	Africa
Africa|hCoV-19/South Africa/KRISP-K002753/2020|EPI ISL 529749|H.1|South Africa|2020-08-15	Africa|hCoV-19/South Africa/R10712/2020|EPI ISL 490295|B.1.1.52|South Africa|2020-06-15	0.0003819525	Africa
Africa|hCoV-19/South Africa/KRISP-K002754/2020|EPI ISL 529750|H.1|South Africa|2020-08-16	Africa|hCoV-19/South Africa/R10712/2020|EPI ISL 490295|B.1.1.52|South Africa|2020-06-15	0.0003819431	Africa
Africa|hCoV-19/South Africa/KRISP-K002755/2020|EPI ISL 529751|B.1.1|South Africa|2020-08-12	Africa|hCoV-19/South Africa/R10712/2020|EPI ISL 490295|B.1.1.52|South Africa|2020-06-15	0.0001041370	Africa
Africa|hCoV-19/South Africa/KRISP-K002756/2020|EPI ISL 529752|B.1|South Africa|2020-08-14	Africa|hCoV-19/South Africa/R10712/2020|EPI ISL 490295|B.1.1.52|South Africa|2020-06-15	0.0004862092	Africa
Africa|hCoV-19/South Africa/KRISP-K002758/2020|EPI ISL 529754|B.1.1|South Africa|2020-08-12	Africa|hCoV-19/South Africa/R10712/2020|EPI ISL 490295|B.1.1.52|South Africa|2020-06-15	0.0001764766	Africa
Africa|hCoV-19/South Africa/KRISP-K002759/2020|EPI ISL 529755|B.1.1.34|South Africa|2020-08-15	Africa|hCoV-19/South Africa/R10712/2020|EPI ISL 490295|B.1.1.52|South Africa|2020-06-15	0.0003472140	Africa
Africa|hCoV-19/South Africa/KRISP-K002760/2020|EPI ISL 529756|H.1|South Africa|2020-08-16	Africa|hCoV-19/South Africa/R10712/2020|EPI ISL 490295|B.1.1.52|South Africa|2020-06-15	0.0002083015	Africa
Africa|hCoV-19/South Africa/KRISP-K002761/2020|EPI ISL 529757|B.1.1.56|South Africa|2020-08-15	Africa|hCoV-19/South Africa/R10712/2020|EPI ISL 490295|B.1.1.52|South Africa|2020-06-15	0.0004861617	Africa
Africa|hCoV-19/South Africa/KRISP-K002762/2020|EPI ISL 529758|C.1|South Africa|2020-08-15	Africa|hCoV-19/South Africa/R10712/2020|EPI ISL 490295|B.1.1.52|South Africa|2020-06-15	0.0004861179	Africa
Africa|hCoV-19/South Africa/KRISP-K002763/2020|EPI ISL 529759|H.1|South Africa|2020-08-16	Africa|hCoV-19/South Africa/R10712/2020|EPI ISL 490295|B.1.1.52|South Africa|2020-06-15	0.0002083015	Africa
Africa|hCoV-19/South Africa/KRISP-K002764/2020|EPI ISL 529760|B.1.1.206|South Africa|2020-08-12	Africa|hCoV-19/South Africa/R10712/2020|EPI ISL 490295|B.1.1.52|South Africa|2020-06-15	0.0005556388	Africa
Africa|hCoV-19/South Africa/KRISP-K002766/2020|EPI ISL 529762|B.1|South Africa|2020-08-12	Africa|hCoV-19/South Africa/R10712/2020|EPI ISL 490295|B.1.1.52|South Africa|2020-06-15	0.0004176077	Africa
Africa|hCoV-19/South Africa/KRISP-K002768/2020|EPI ISL 529763|C.9|South Africa|2020-08-21	Africa|hCoV-19/South Africa/R10712/2020|EPI ISL 490295|B.1.1.52|South Africa|2020-06-15	0.0004514062	Africa
Africa|hCoV-19/South Africa/KRISP-K002769/2020|EPI ISL 529764|B.1.1.206|South Africa|2020-08-21	Africa|hCoV-19/South Africa/R10712/2020|EPI ISL 490295|B.1.1.52|South Africa|2020-06-15	0.0002430176	Africa
Africa|hCoV-19/South Africa/KRISP-K002770/2020|EPI ISL 529765|C.9|South Africa|2020-08-21	Africa|hCoV-19/South Africa/R10712/2020|EPI ISL 490295|B.1.1.52|South Africa|2020-06-15	0.0003819259	Africa
Africa|hCoV-19/South Africa/KRISP-K002771/2020|EPI ISL 529766|H.1|South Africa|2020-08-21	Africa|hCoV-19/South Africa/R10712/2020|EPI ISL 490295|B.1.1.52|South Africa|2020-06-15	0.0004167028	Africa
Africa|hCoV-19/South Africa/KRISP-K002772/2020|EPI ISL 529767|B.1.1.206|South Africa|2020-08-21	Africa|hCoV-19/South Africa/R10712/2020|EPI ISL 490295|B.1.1.52|South Africa|2020-06-15	0.0003819682	Africa
Africa|hCoV-19/South Africa/KRISP-K002773/2020|EPI ISL 529768|B.1.1.1|South Africa|2020-08-21	Africa|hCoV-19/South Africa/R10712/2020|EPI ISL 490295|B.1.1.52|South Africa|2020-06-15	0.0003882058	Africa
Africa|hCoV-19/South Africa/KRISP-K002774/2020|EPI ISL 529769|B.1.1.206|South Africa|2020-08-21	Africa|hCoV-19/South Africa/R10712/2020|EPI ISL 490295|B.1.1.52|South Africa|2020-06-15	0.0003124642	Africa
Africa|hCoV-19/South Africa/KRISP-K002775/2020|EPI ISL 529770|B.1.1|South Africa|2020-08-21	Africa|hCoV-19/South Africa/R10712/2020|EPI ISL 490295|B.1.1.52|South Africa|2020-06-15	0.0004166826	Africa
Africa|hCoV-19/South Africa/KRISP-K002776/2020|EPI ISL 529771|C.1|South Africa|2020-08-21	Africa|hCoV-19/South Africa/R10712/2020|EPI ISL 490295|B.1.1.52|South Africa|2020-06-15	0.0005209345	Africa
Africa|hCoV-19/South Africa/KRISP-K002777/2020|EPI ISL 529772|C.1|South Africa|2020-08-21	Africa|hCoV-19/South Africa/R10712/2020|EPI ISL 490295|B.1.1.52|South Africa|2020-06-15	0.0005209110	Africa
Africa|hCoV-19/South Africa/KRISP-K002780/2020|EPI ISL 529774|B.1.1.273|South Africa|2020-08-20	Africa|hCoV-19/South Africa/R10712/2020|EPI ISL 490295|B.1.1.52|South Africa|2020-06-15	0.0003472223	Africa
Africa|hCoV-19/South Africa/KRISP-K002781/2020|EPI ISL 529775|B.1.1.206|South Africa|2020-08-21	Africa|hCoV-19/South Africa/R10712/2020|EPI ISL 490295|B.1.1.52|South Africa|2020-06-15	0.0002082871	Africa
Africa|hCoV-19/South Africa/KRISP-K002782/2020|EPI ISL 529776|B.1.1.206|South Africa|2020-08-20	Africa|hCoV-19/South Africa/R10712/2020|EPI ISL 490295|B.1.1.52|South Africa|2020-06-15	0.0002430067	Africa
Africa|hCoV-19/South Africa/KRISP-K002783/2020|EPI ISL 529777|B.1.1.206|South Africa|2020-08-20	Africa|hCoV-19/South Africa/R10712/2020|EPI ISL 490295|B.1.1.52|South Africa|2020-06-15	0.0003471826	Africa
Africa|hCoV-19/South Africa/KRISP-K002784/2020|EPI ISL 529778|B.1.1.206|South Africa|2020-08-24	Africa|hCoV-19/South Africa/R10712/2020|EPI ISL 490295|B.1.1.52|South Africa|2020-06-15	0.0002777345	Africa
Africa|hCoV-19/South Africa/KRISP-K002785/2020|EPI ISL 529779|B.1.1|South Africa|2020-08-24	Africa|hCoV-19/South Africa/R10712/2020|EPI ISL 490295|B.1.1.52|South Africa|2020-06-15	0.0002082965	Africa
Africa|hCoV-19/South Africa/KRISP-K002786/2020|EPI ISL 529780|B.1.1.206|South Africa|2020-08-23	Africa|hCoV-19/South Africa/R10712/2020|EPI ISL 490295|B.1.1.52|South Africa|2020-06-15	0.0003124642	Africa
Africa|hCoV-19/South Africa/KRISP-K002787/2020|EPI ISL 529781|B.1.1.1|South Africa|2020-08-23	Africa|hCoV-19/South Africa/R10712/2020|EPI ISL 490295|B.1.1.52|South Africa|2020-06-15	0.0002847752	Africa
Africa|hCoV-19/South Africa/KRISP-K002788/2020|EPI ISL 529782|C.1|South Africa|2020-08-24	Africa|hCoV-19/South Africa/R10712/2020|EPI ISL 490295|B.1.1.52|South Africa|2020-06-15	0.0003472065	Africa
Africa|hCoV-19/South Africa/KRISP-K002789/2020|EPI ISL 529783|B.1.1.206|South Africa|2020-08-21	Africa|hCoV-19/South Africa/R10712/2020|EPI ISL 490295|B.1.1.52|South Africa|2020-06-15	0.0003819260	Africa
Africa|hCoV-19/South Africa/KRISP-K002790/2020|EPI ISL 529784|H.1|South Africa|2020-08-23	Africa|hCoV-19/South Africa/R10712/2020|EPI ISL 490295|B.1.1.52|South Africa|2020-06-15	0.0003125140	Africa
Africa|hCoV-19/South Africa/KRISP-K002792/2020|EPI ISL 529786|B.1.1.206|South Africa|2020-08-23	Africa|hCoV-19/South Africa/R10712/2020|EPI ISL 490295|B.1.1.52|South Africa|2020-06-15	0.0002431442	Africa
Africa|hCoV-19/South Africa/KRISP-K002793/2020|EPI ISL 529787|H.1|South Africa|2020-08-24	Africa|hCoV-19/South Africa/R10712/2020|EPI ISL 490295|B.1.1.52|South Africa|2020-06-15	0.0003819602	Africa
Africa|hCoV-19/South Africa/KRISP-K002794/2020|EPI ISL 529788|B.1.1|South Africa|2020-08-24	Africa|hCoV-19/South Africa/R10712/2020|EPI ISL 490295|B.1.1.52|South Africa|2020-06-15	0.0003124642	Africa
Africa|hCoV-19/South Africa/KRISP-K002795/2020|EPI ISL 529789|B.1.1.34|South Africa|2020-08-23	Africa|hCoV-19/South Africa/R10712/2020|EPI ISL 490295|B.1.1.52|South Africa|2020-06-15	0.0002777527	Africa
Africa|hCoV-19/South Africa/KRISP-K002796/2020|EPI ISL 529790|B.1.1.206|South Africa|2020-08-24	Africa|hCoV-19/South Africa/R10712/2020|EPI ISL 490295|B.1.1.52|South Africa|2020-06-15	0.0002777345	Africa
Africa|hCoV-19/South Africa/KRISP-K002797/2020|EPI ISL 529791|H.1|South Africa|2020-08-24	Africa|hCoV-19/South Africa/R10712/2020|EPI ISL 490295|B.1.1.52|South Africa|2020-06-15	0.0003124871	Africa
Africa|hCoV-19/South Africa/KRISP-K002798/2020|EPI ISL 529792|H.1|South Africa|2020-08-24	Africa|hCoV-19/South Africa/R10712/2020|EPI ISL 490295|B.1.1.52|South Africa|2020-06-15	0.0003472138	Africa
Africa|hCoV-19/South Africa/KRISP-K002799/2020|EPI ISL 529793|C.1|South Africa|2020-08-24	Africa|hCoV-19/South Africa/R10712/2020|EPI ISL 490295|B.1.1.52|South Africa|2020-06-15	0.0005576361	Africa
Africa|hCoV-19/South Africa/KRISP-K002800/2020|EPI ISL 529794|H.1|South Africa|2020-08-24	Africa|hCoV-19/South Africa/R10712/2020|EPI ISL 490295|B.1.1.52|South Africa|2020-06-15	0.0003472292	Africa
Africa|hCoV-19/South Africa/KRISP-K002801/2020|EPI ISL 529795|B.1.1|South Africa|2020-08-24	Africa|hCoV-19/South Africa/R10712/2020|EPI ISL 490295|B.1.1.52|South Africa|2020-06-15	0.0002105209	Africa
Africa|hCoV-19/South Africa/KRISP-K002802/2020|EPI ISL 529796|B.1.1|South Africa|2020-08-20	Africa|hCoV-19/South Africa/R10712/2020|EPI ISL 490295|B.1.1.52|South Africa|2020-06-15	0.0001388557	Africa
Africa|hCoV-19/South Africa/KRISP-K002803/2020|EPI ISL 529797|B.1.1.159|South Africa|2020-08-24	Africa|hCoV-19/South Africa/R10712/2020|EPI ISL 490295|B.1.1.52|South Africa|2020-06-15	0.0003124783	Africa
Africa|hCoV-19/South Africa/KRISP-K002804/2020|EPI ISL 529798|H.1|South Africa|2020-08-24	Africa|hCoV-19/South Africa/R10712/2020|EPI ISL 490295|B.1.1.52|South Africa|2020-06-15	0.0002430345	Africa
Africa|hCoV-19/South Africa/KRISP-K002805/2020|EPI ISL 529799|B.1.1|South Africa|2020-08-24	Africa|hCoV-19/South Africa/R10712/2020|EPI ISL 490295|B.1.1.52|South Africa|2020-06-15	0.0002082972	Africa
Africa|hCoV-19/South Africa/KRISP-K002806/2020|EPI ISL 529800|B.1.1|South Africa|2020-08-25	Africa|hCoV-19/South Africa/R10712/2020|EPI ISL 490295|B.1.1.52|South Africa|2020-06-15	0.0002082965	Africa
Africa|hCoV-19/South Africa/KRISP-K002807/2020|EPI ISL 529801|B.1.1.206|South Africa|2020-08-25	Africa|hCoV-19/South Africa/R10712/2020|EPI ISL 490295|B.1.1.52|South Africa|2020-06-15	0.0003124783	Africa
Africa|hCoV-19/South Africa/KRISP-K002808/2020|EPI ISL 529802|C.1|South Africa|2020-08-25	Africa|hCoV-19/South Africa/R10712/2020|EPI ISL 490295|B.1.1.52|South Africa|2020-06-15	0.0005556000	Africa
Africa|hCoV-19/South Africa/KRISP-K002809/2020|EPI ISL 529803|B.1|South Africa|2020-08-24	Africa|hCoV-19/South Africa/R10712/2020|EPI ISL 490295|B.1.1.52|South Africa|2020-06-15	0.0001756517	Africa
Africa|hCoV-19/South Africa/LR00001/2020|EPI ISL 515133|B.1.1.206|South Africa|2020-07-03	Africa|hCoV-19/South Africa/R10712/2020|EPI ISL 490295|B.1.1.52|South Africa|2020-06-15	0.0002089782	Africa
Africa|hCoV-19/South Africa/LR00003/2020|EPI ISL 515135|B.1.1.206|South Africa|2020-07-03	Africa|hCoV-19/South Africa/R10712/2020|EPI ISL 490295|B.1.1.52|South Africa|2020-06-15	0.0003890201	Africa
Africa|hCoV-19/South Africa/LR00008/2020|EPI ISL 515138|B.1|South Africa|2020-06-30	Africa|hCoV-19/South Africa/R10712/2020|EPI ISL 490295|B.1.1.52|South Africa|2020-06-15	0.0004207302	Africa
Africa|hCoV-19/South Africa/LR00010/2020|EPI ISL 515140|B.1.5|South Africa|2020-07-03	Africa|hCoV-19/South Africa/R10712/2020|EPI ISL 490295|B.1.1.52|South Africa|2020-06-15	0.0004271341	Africa
Africa|hCoV-19/South Africa/LR00017/2020|EPI ISL 515147|B.1.1.52|South Africa|2020-07-03	Africa|hCoV-19/South Africa/R10712/2020|EPI ISL 490295|B.1.1.52|South Africa|2020-06-15	0.0003152073	Africa
Africa|hCoV-19/South Africa/LR00018/2020|EPI ISL 515148|B.1.1.52|South Africa|2020-07-03	Africa|hCoV-19/South Africa/R10712/2020|EPI ISL 490295|B.1.1.52|South Africa|2020-06-15	0.0003546301	Africa
Africa|hCoV-19/South Africa/LR00020/2020|EPI ISL 515149|B.1.1.206|South Africa|2020-07-03	Africa|hCoV-19/South Africa/R10712/2020|EPI ISL 490295|B.1.1.52|South Africa|2020-06-15	0.0002777403	Africa
Africa|hCoV-19/South Africa/LR00021/2020|EPI ISL 515150|C.1|South Africa|2020-07-02	Africa|hCoV-19/South Africa/R10712/2020|EPI ISL 490295|B.1.1.52|South Africa|2020-06-15	0.0004608882	Africa
Africa|hCoV-19/South Africa/LR00022/2020|EPI ISL 515151|C.1|South Africa|2020-07-02	Africa|hCoV-19/South Africa/R10712/2020|EPI ISL 490295|B.1.1.52|South Africa|2020-06-15	0.0004965928	Africa
Africa|hCoV-19/South Africa/LR00023/2020|EPI ISL 515152|B.1.1|South Africa|2020-07-04	Africa|hCoV-19/South Africa/R10712/2020|EPI ISL 490295|B.1.1.52|South Africa|2020-06-15	0.0002777884	Africa
Africa|hCoV-19/South Africa/LR00024/2020|EPI ISL 515153|B.1.1.53|South Africa|2020-07-05	Africa|hCoV-19/South Africa/R10712/2020|EPI ISL 490295|B.1.1.52|South Africa|2020-06-15	0.0002787135	Africa
Africa|hCoV-19/South Africa/LR00027/2020|EPI ISL 515156|B.1.1.99|South Africa|2020-07-01	Africa|hCoV-19/South Africa/R10712/2020|EPI ISL 490295|B.1.1.52|South Africa|2020-06-15	0.0002082872	Africa
Africa|hCoV-19/South Africa/LR00030/2020|EPI ISL 515159|B.1.1.52|South Africa|2020-07-03	Africa|hCoV-19/South Africa/R10712/2020|EPI ISL 490295|B.1.1.52|South Africa|2020-06-15	0.0002800961	Africa
Africa|hCoV-19/South Africa/LR00032/2020|EPI ISL 515160|C.1|South Africa|2020-07-04	Africa|hCoV-19/South Africa/R10712/2020|EPI ISL 490295|B.1.1.52|South Africa|2020-06-15	0.0004601886	Africa
Africa|hCoV-19/South Africa/LR00033/2020|EPI ISL 515161|B.1.1.52|South Africa|2020-07-01	Africa|hCoV-19/South Africa/R10712/2020|EPI ISL 490295|B.1.1.52|South Africa|2020-06-15	0.0002786369	Africa
Africa|hCoV-19/South Africa/LR00034/2020|EPI ISL 515162|B.1.1.52|South Africa|2020-07-04	Africa|hCoV-19/South Africa/R10712/2020|EPI ISL 490295|B.1.1.52|South Africa|2020-06-15	0.0003499352	Africa
Africa|hCoV-19/South Africa/LR00037/2020|EPI ISL 515164|C.2|South Africa|2020-07-05	Africa|hCoV-19/South Africa/R10712/2020|EPI ISL 490295|B.1.1.52|South Africa|2020-06-15	0.0003852698	Africa
Africa|hCoV-19/South Africa/LR00039/2020|EPI ISL 515166|B.1.1.99|South Africa|2020-07-05	Africa|hCoV-19/South Africa/R10712/2020|EPI ISL 490295|B.1.1.52|South Africa|2020-06-15	0.0002430178	Africa
Africa|hCoV-19/South Africa/LR00040/2020|EPI ISL 515167|B.1.1.156|South Africa|2020-07-04	Africa|hCoV-19/South Africa/R10712/2020|EPI ISL 490295|B.1.1.52|South Africa|2020-06-15	0.0002792984	Africa
Africa|hCoV-19/South Africa/LR00042/2020|EPI ISL 515169|B.1.1.52|South Africa|2020-07-06	Africa|hCoV-19/South Africa/R10712/2020|EPI ISL 490295|B.1.1.52|South Africa|2020-06-15	0.0002777665	Africa
Africa|hCoV-19/South Africa/LR00043/2020|EPI ISL 515170|C.1|South Africa|2020-07-06	Africa|hCoV-19/South Africa/R10712/2020|EPI ISL 490295|B.1.1.52|South Africa|2020-06-15	0.0006265686	Africa
Africa|hCoV-19/South Africa/LR00044/2020|EPI ISL 515171|C.1|South Africa|2020-07-05	Africa|hCoV-19/South Africa/R10712/2020|EPI ISL 490295|B.1.1.52|South Africa|2020-06-15	0.0004228949	Africa
Africa|hCoV-19/South Africa/LR00045/2020|EPI ISL 515172|C.1|South Africa|2020-07-10	Africa|hCoV-19/South Africa/R10712/2020|EPI ISL 490295|B.1.1.52|South Africa|2020-06-15	0.0004515052	Africa
Africa|hCoV-19/South Africa/LR00055/2020|EPI ISL 515176|B.1.1.206|South Africa|2020-07-07	Africa|hCoV-19/South Africa/R10712/2020|EPI ISL 490295|B.1.1.52|South Africa|2020-06-15	0.0002798972	Africa
Africa|hCoV-19/South Africa/LR00056/2020|EPI ISL 515177|C.1|South Africa|2020-07-10	Africa|hCoV-19/South Africa/R10712/2020|EPI ISL 490295|B.1.1.52|South Africa|2020-06-15	0.0005959969	Africa
Africa|hCoV-19/South Africa/LR00057/2020|EPI ISL 515178|C.1|South Africa|2020-07-08	Africa|hCoV-19/South Africa/R10712/2020|EPI ISL 490295|B.1.1.52|South Africa|2020-06-15	0.0006310934	Africa
Africa|hCoV-19/South Africa/LR00059/2020|EPI ISL 515179|B.1.1|South Africa|2020-07-07	Africa|hCoV-19/South Africa/R10712/2020|EPI ISL 490295|B.1.1.52|South Africa|2020-06-15	0.0003124967	Africa
Africa|hCoV-19/South Africa/LR00060/2020|EPI ISL 515180|C.1|South Africa|2020-07-10	Africa|hCoV-19/South Africa/R10712/2020|EPI ISL 490295|B.1.1.52|South Africa|2020-06-15	0.0003499927	Africa
Africa|hCoV-19/South Africa/LR00062/2020|EPI ISL 514375|B.1.1.206|South Africa|2020-07-13	Africa|hCoV-19/South Africa/R10712/2020|EPI ISL 490295|B.1.1.52|South Africa|2020-06-15	0.0003472055	Africa
Africa|hCoV-19/South Africa/LR00063/2020|EPI ISL 514376|B.1.1|South Africa|2020-07-13	Africa|hCoV-19/South Africa/R10712/2020|EPI ISL 490295|B.1.1.52|South Africa|2020-06-15	0.0002084361	Africa
Africa|hCoV-19/South Africa/LR00064/2020|EPI ISL 514377|C.1|South Africa|2020-07-13	Africa|hCoV-19/South Africa/R10712/2020|EPI ISL 490295|B.1.1.52|South Africa|2020-06-15	0.0006253802	Africa
Africa|hCoV-19/South Africa/LR00067/2020|EPI ISL 514379|B.1.1.53|South Africa|2020-07-13	Africa|hCoV-19/South Africa/R10712/2020|EPI ISL 490295|B.1.1.52|South Africa|2020-06-15	0.0003820229	Africa
Africa|hCoV-19/South Africa/LR00068/2020|EPI ISL 514380|B.1.1.52|South Africa|2020-07-13	Africa|hCoV-19/South Africa/R10712/2020|EPI ISL 490295|B.1.1.52|South Africa|2020-06-15	0.0004166554	Africa
Africa|hCoV-19/South Africa/LR00069/2020|EPI ISL 514381|B.1.1.52|South Africa|2020-07-13	Africa|hCoV-19/South Africa/R10712/2020|EPI ISL 490295|B.1.1.52|South Africa|2020-06-15	0.0003177845	Africa
Africa|hCoV-19/South Africa/LR00070/2020|EPI ISL 514382|B.1.1|South Africa|2020-07-13	Africa|hCoV-19/South Africa/R10712/2020|EPI ISL 490295|B.1.1.52|South Africa|2020-06-15	0.0002777529	Africa
Africa|hCoV-19/South Africa/LR00071/2020|EPI ISL 514383|B.1.1.206|South Africa|2020-07-13	Africa|hCoV-19/South Africa/R10712/2020|EPI ISL 490295|B.1.1.52|South Africa|2020-06-15	0.0004513953	Africa
Africa|hCoV-19/South Africa/LR00073/2020|EPI ISL 514384|B.1.1.206|South Africa|2020-07-13	Africa|hCoV-19/South Africa/R10712/2020|EPI ISL 490295|B.1.1.52|South Africa|2020-06-15	0.0003494704	Africa
Africa|hCoV-19/South Africa/LR00074/2020|EPI ISL 514385|B.1.1|South Africa|2020-07-13	Africa|hCoV-19/South Africa/R10712/2020|EPI ISL 490295|B.1.1.52|South Africa|2020-06-15	0.0002777595	Africa
Africa|hCoV-19/South Africa/LR00075/2020|EPI ISL 514386|C.1|South Africa|2020-07-13	Africa|hCoV-19/South Africa/R10712/2020|EPI ISL 490295|B.1.1.52|South Africa|2020-06-15	0.0005592954	Africa
Africa|hCoV-19/South Africa/LR00076/2020|EPI ISL 514387|B.1.1.52|South Africa|2020-07-13	Africa|hCoV-19/South Africa/R10712/2020|EPI ISL 490295|B.1.1.52|South Africa|2020-06-15	0.0004559878	Africa
Africa|hCoV-19/South Africa/LR00077/2020|EPI ISL 514388|B.1.1.52|South Africa|2020-07-13	Africa|hCoV-19/South Africa/R10712/2020|EPI ISL 490295|B.1.1.52|South Africa|2020-06-15	0.0002087022	Africa
Africa|hCoV-19/South Africa/LR00078/2020|EPI ISL 514389|C.2|South Africa|2020-07-13	Africa|hCoV-19/South Africa/R10712/2020|EPI ISL 490295|B.1.1.52|South Africa|2020-06-15	0.0004527172	Africa
Africa|hCoV-19/South Africa/LR00079/2020|EPI ISL 514390|B.1.1.52|South Africa|2020-07-13	Africa|hCoV-19/South Africa/R10712/2020|EPI ISL 490295|B.1.1.52|South Africa|2020-06-15	0.0003124796	Africa
Africa|hCoV-19/South Africa/LR00080/2020|EPI ISL 514391|B.1.5.19|South Africa|2020-07-13	Africa|hCoV-19/South Africa/R10712/2020|EPI ISL 490295|B.1.1.52|South Africa|2020-06-15	0.0004518787	Africa
Africa|hCoV-19/South Africa/LR00081/2020|EPI ISL 514392|B.1.1.52|South Africa|2020-07-13	Africa|hCoV-19/South Africa/R10712/2020|EPI ISL 490295|B.1.1.52|South Africa|2020-06-15	0.0002780134	Africa
Africa|hCoV-19/South Africa/LR00083/2020|EPI ISL 514393|B.1.1.52|South Africa|2020-07-13	Africa|hCoV-19/South Africa/R10712/2020|EPI ISL 490295|B.1.1.52|South Africa|2020-06-15	0.0003472743	Africa
Africa|hCoV-19/South Africa/LR00094/2020|EPI ISL 514396|B.1.1.52|South Africa|2020-07-15	Africa|hCoV-19/South Africa/R10712/2020|EPI ISL 490295|B.1.1.52|South Africa|2020-06-15	0.0003134621	Africa
Africa|hCoV-19/South Africa/LR00098/2020|EPI ISL 514398|C.1|South Africa|2020-07-15	Africa|hCoV-19/South Africa/R10712/2020|EPI ISL 490295|B.1.1.52|South Africa|2020-06-15	0.0005284657	Africa
Africa|hCoV-19/South Africa/LR00101/2020|EPI ISL 514400|B.1.1.52|South Africa|2020-07-14	Africa|hCoV-19/South Africa/R10712/2020|EPI ISL 490295|B.1.1.52|South Africa|2020-06-15	0.0002471265	Africa
Africa|hCoV-19/South Africa/LR00102/2020|EPI ISL 514401|B.1.1.52|South Africa|2020-07-14	Africa|hCoV-19/South Africa/R10712/2020|EPI ISL 490295|B.1.1.52|South Africa|2020-06-15	0.0004208484	Africa
Africa|hCoV-19/South Africa/LR00105/2020|EPI ISL 514402|C.1|South Africa|2020-07-15	Africa|hCoV-19/South Africa/R10712/2020|EPI ISL 490295|B.1.1.52|South Africa|2020-06-15	0.0004883511	Africa
Africa|hCoV-19/South Africa/LR00106/2020|EPI ISL 514403|C.1|South Africa|2020-07-15	Africa|hCoV-19/South Africa/R10712/2020|EPI ISL 490295|B.1.1.52|South Africa|2020-06-15	0.0005219005	Africa
Africa|hCoV-19/South Africa/LR00107/2020|EPI ISL 514404|B.1.1.53|South Africa|2020-07-14	Africa|hCoV-19/South Africa/R10712/2020|EPI ISL 490295|B.1.1.52|South Africa|2020-06-15	0.0003472296	Africa
Africa|hCoV-19/South Africa/LR00111/2020|EPI ISL 514405|B.1.1.53|South Africa|2020-07-20	Africa|hCoV-19/South Africa/R10712/2020|EPI ISL 490295|B.1.1.52|South Africa|2020-06-15	0.0002430405	Africa
Africa|hCoV-19/South Africa/LR00112/2020|EPI ISL 514406|B.1.1.52|South Africa|2020-07-20	Africa|hCoV-19/South Africa/R10712/2020|EPI ISL 490295|B.1.1.52|South Africa|2020-06-15	0.0004196018	Africa
Africa|hCoV-19/South Africa/LR00113/2020|EPI ISL 514407|B.1.1.206|South Africa|2020-07-20	Africa|hCoV-19/South Africa/R10712/2020|EPI ISL 490295|B.1.1.52|South Africa|2020-06-15	0.0004862580	Africa
Africa|hCoV-19/South Africa/LR00115/2020|EPI ISL 514409|B.1.1.52|South Africa|2020-07-20	Africa|hCoV-19/South Africa/R10712/2020|EPI ISL 490295|B.1.1.52|South Africa|2020-06-15	0.0004196312	Africa
Africa|hCoV-19/South Africa/LR00117/2020|EPI ISL 514410|C.1|South Africa|2020-07-20	Africa|hCoV-19/South Africa/R10712/2020|EPI ISL 490295|B.1.1.52|South Africa|2020-06-15	0.0004591160	Africa
Africa|hCoV-19/South Africa/LR00118/2020|EPI ISL 514411|B.1.1.53|South Africa|2020-07-20	Africa|hCoV-19/South Africa/R10712/2020|EPI ISL 490295|B.1.1.52|South Africa|2020-06-15	0.0002785592	Africa
Africa|hCoV-19/South Africa/LR00119/2020|EPI ISL 514412|B.1.5|South Africa|2020-07-20	Africa|hCoV-19/South Africa/R10712/2020|EPI ISL 490295|B.1.1.52|South Africa|2020-06-15	0.0004209768	Africa
Africa|hCoV-19/South Africa/LR00122/2020|EPI ISL 514355|B.1.1|South Africa|2020-07-20	Africa|hCoV-19/South Africa/R10712/2020|EPI ISL 490295|B.1.1.52|South Africa|2020-06-15	0.0001388524	Africa
Africa|hCoV-19/South Africa/LR00125/2020|EPI ISL 514357|C.1|South Africa|2020-07-20	Africa|hCoV-19/South Africa/R10712/2020|EPI ISL 490295|B.1.1.52|South Africa|2020-06-15	0.0005253806	Africa
Africa|hCoV-19/South Africa/LR00126/2020|EPI ISL 514358|B.1.1.206|South Africa|2020-07-20	Africa|hCoV-19/South Africa/R10712/2020|EPI ISL 490295|B.1.1.52|South Africa|2020-06-15	0.0004533154	Africa
Africa|hCoV-19/South Africa/LR00127/2020|EPI ISL 514359|B.1.1.52|South Africa|2020-07-20	Africa|hCoV-19/South Africa/R10712/2020|EPI ISL 490295|B.1.1.52|South Africa|2020-06-15	0.0003829897	Africa
Africa|hCoV-19/South Africa/LR00128/2020|EPI ISL 514360|B.1.1|South Africa|2020-07-20	Africa|hCoV-19/South Africa/R10712/2020|EPI ISL 490295|B.1.1.52|South Africa|2020-06-15	0.0002777528	Africa
Africa|hCoV-19/South Africa/LR00131/2020|EPI ISL 514363|B.1.1.52|South Africa|2020-07-20	Africa|hCoV-19/South Africa/R10712/2020|EPI ISL 490295|B.1.1.52|South Africa|2020-06-15	0.0002816083	Africa
Africa|hCoV-19/South Africa/LR00133/2020|EPI ISL 514364|C.1|South Africa|2020-07-20	Africa|hCoV-19/South Africa/R10712/2020|EPI ISL 490295|B.1.1.52|South Africa|2020-06-15	0.0005912677	Africa
Africa|hCoV-19/South Africa/LR00135/2020|EPI ISL 514366|B.1.1.52|South Africa|2020-07-20	Africa|hCoV-19/South Africa/R10712/2020|EPI ISL 490295|B.1.1.52|South Africa|2020-06-15	0.0003186891	Africa
Africa|hCoV-19/South Africa/LR00136/2020|EPI ISL 514367|C.1|South Africa|2020-07-20	Africa|hCoV-19/South Africa/R10712/2020|EPI ISL 490295|B.1.1.52|South Africa|2020-06-15	0.0005557082	Africa
Africa|hCoV-19/South Africa/LR00139/2020|EPI ISL 514370|B.1.1.52|South Africa|2020-07-20	Africa|hCoV-19/South Africa/R10712/2020|EPI ISL 490295|B.1.1.52|South Africa|2020-06-15	0.0003479266	Africa
Africa|hCoV-19/South Africa/LR00140/2020|EPI ISL 514371|B.1|South Africa|2020-07-20	Africa|hCoV-19/South Africa/R10712/2020|EPI ISL 490295|B.1.1.52|South Africa|2020-06-15	0.0005216848	Africa
Africa|hCoV-19/South Africa/LR00141/2020|EPI ISL 514372|B.1.1.52|South Africa|2020-07-20	Africa|hCoV-19/South Africa/R10712/2020|EPI ISL 490295|B.1.1.52|South Africa|2020-06-15	0.0004514377	Africa
Africa|hCoV-19/South Africa/LR00142/2020|EPI ISL 514373|B.1.1.52|South Africa|2020-07-20	Africa|hCoV-19/South Africa/R10712/2020|EPI ISL 490295|B.1.1.52|South Africa|2020-06-15	0.0001751723	Africa
Africa|hCoV-19/South Africa/LR00145/2020|EPI ISL 514374|B.1.1.52|South Africa|2020-07-20	Africa|hCoV-19/South Africa/R10712/2020|EPI ISL 490295|B.1.1.52|South Africa|2020-06-15	0.0004179407	Africa
Africa|hCoV-19/South Africa/LR00146/2020|EPI ISL 514414|B.1.1.52|South Africa|2020-07-20	Africa|hCoV-19/South Africa/R10712/2020|EPI ISL 490295|B.1.1.52|South Africa|2020-06-15	0.0004236050	Africa
Africa|hCoV-19/South Africa/LR00147/2020|EPI ISL 514415|C.1|South Africa|2020-07-20	Africa|hCoV-19/South Africa/R10712/2020|EPI ISL 490295|B.1.1.52|South Africa|2020-06-15	0.0006004525	Africa
Africa|hCoV-19/South Africa/LR00148/2020|EPI ISL 514416|B.1.1.206|South Africa|2020-07-20	Africa|hCoV-19/South Africa/R10712/2020|EPI ISL 490295|B.1.1.52|South Africa|2020-06-15	0.0002082922	Africa
Africa|hCoV-19/South Africa/LR00149/2020|EPI ISL 514417|B.1.1.52|South Africa|2020-07-21	Africa|hCoV-19/South Africa/R10712/2020|EPI ISL 490295|B.1.1.52|South Africa|2020-06-15	0.0004174422	Africa
Africa|hCoV-19/South Africa/LR00150/2020|EPI ISL 514418|B.1.1.52|South Africa|2020-07-24	Africa|hCoV-19/South Africa/R10712/2020|EPI ISL 490295|B.1.1.52|South Africa|2020-06-15	0.0003144761	Africa
Africa|hCoV-19/South Africa/LR00151/2020|EPI ISL 514419|B.1.1.52|South Africa|2020-07-21	Africa|hCoV-19/South Africa/R10712/2020|EPI ISL 490295|B.1.1.52|South Africa|2020-06-15	0.0002430236	Africa
Africa|hCoV-19/South Africa/LR00152/2020|EPI ISL 514420|C.1|South Africa|2020-07-24	Africa|hCoV-19/South Africa/R10712/2020|EPI ISL 490295|B.1.1.52|South Africa|2020-06-15	0.0003852562	Africa
Africa|hCoV-19/South Africa/LR00153/2020|EPI ISL 514421|B.1.1.52|South Africa|2020-07-23	Africa|hCoV-19/South Africa/R10712/2020|EPI ISL 490295|B.1.1.52|South Africa|2020-06-15	0.0003126737	Africa
Africa|hCoV-19/South Africa/LR00155/2020|EPI ISL 514423|C.1|South Africa|2020-07-21	Africa|hCoV-19/South Africa/R10712/2020|EPI ISL 490295|B.1.1.52|South Africa|2020-06-15	0.0005582281	Africa
Africa|hCoV-19/South Africa/LR00157/2020|EPI ISL 514424|B.1.1|South Africa|2020-07-26	Africa|hCoV-19/South Africa/R10712/2020|EPI ISL 490295|B.1.1.52|South Africa|2020-06-15	0.0001735768	Africa
Africa|hCoV-19/South Africa/R02827/2020|EPI ISL 430297|B|South Africa|2020-03-06	Africa|hCoV-19/South Africa/R10712/2020|EPI ISL 490295|B.1.1.52|South Africa|2020-06-15	0.0003472153	Africa
Africa|hCoV-19/South Africa/R03006/2020|EPI ISL 417186|B.1|South Africa|2020-03-07	Africa|hCoV-19/South Africa/R10712/2020|EPI ISL 490295|B.1.1.52|South Africa|2020-06-15	0.0002777538	Africa
Africa|hCoV-19/South Africa/R04827/2020|EPI ISL 450296|B.1.1|South Africa|2020-03-17	Africa|hCoV-19/South Africa/R10712/2020|EPI ISL 490295|B.1.1.52|South Africa|2020-06-15	0.0002445738	Africa
Africa|hCoV-19/South Africa/R05204/2020|EPI ISL 450297|B.52|South Africa|2020-03-19	Africa|hCoV-19/South Africa/R10712/2020|EPI ISL 490295|B.1.1.52|South Africa|2020-06-15	0.0005258560	Africa
Africa|hCoV-19/South Africa/R05360/2020|EPI ISL 450298|B.1|South Africa|2020-03-19	Africa|hCoV-19/South Africa/R10712/2020|EPI ISL 490295|B.1.1.52|South Africa|2020-06-15	0.0003191036	Africa
Africa|hCoV-19/South Africa/R05929/2020|EPI ISL 450495|B.1.1|South Africa|2020-03-25	Africa|hCoV-19/South Africa/R10712/2020|EPI ISL 490295|B.1.1.52|South Africa|2020-06-15	0.0001412459	Africa
Africa|hCoV-19/South Africa/R06812/2020|EPI ISL 490256|B.1.1.75|South Africa|2020-04-23	Africa|hCoV-19/South Africa/R10712/2020|EPI ISL 490295|B.1.1.52|South Africa|2020-06-15	0.0002438736	Africa
Africa|hCoV-19/South Africa/R06878/2020|EPI ISL 490257|B.1.1.57|South Africa|2020-04-30	Africa|hCoV-19/South Africa/R10712/2020|EPI ISL 490295|B.1.1.52|South Africa|2020-06-15	0.0000697014	Africa
Africa|hCoV-19/South Africa/R07552/2020|EPI ISL 450299|B.1|South Africa|2020-03-31	Africa|hCoV-19/South Africa/R10712/2020|EPI ISL 490295|B.1.1.52|South Africa|2020-06-15	0.0002819924	Africa
Africa|hCoV-19/South Africa/R07601/2020|EPI ISL 450300|B.1.8|South Africa|2020-03-30	Africa|hCoV-19/South Africa/R10712/2020|EPI ISL 490295|B.1.1.52|South Africa|2020-06-15	0.0002458172	Africa
Africa|hCoV-19/South Africa/R07719/2020|EPI ISL 450301|B.1|South Africa|2020-04-01	Africa|hCoV-19/South Africa/R10712/2020|EPI ISL 490295|B.1.1.52|South Africa|2020-06-15	0.0003127434	Africa
Africa|hCoV-19/South Africa/R09085/2020|EPI ISL 470878|B.6|South Africa|2020-04-28	Africa|hCoV-19/South Africa/R10712/2020|EPI ISL 490295|B.1.1.52|South Africa|2020-06-15	0.0006947173	Africa
Africa|hCoV-19/South Africa/R09103/2020|EPI ISL 470879|B|South Africa|2020-04-28	Africa|hCoV-19/South Africa/R10712/2020|EPI ISL 490295|B.1.1.52|South Africa|2020-06-15	0.0004975126	Africa
Africa|hCoV-19/South Africa/R09126/2020|EPI ISL 470880|B.6|South Africa|2020-04-28	Africa|hCoV-19/South Africa/R10712/2020|EPI ISL 490295|B.1.1.52|South Africa|2020-06-15	0.0006279172	Africa
Africa|hCoV-19/South Africa/R10007/2020|EPI ISL 490258|B.1.1.53|South Africa|2020-05-08	Africa|hCoV-19/South Africa/R10712/2020|EPI ISL 490295|B.1.1.52|South Africa|2020-06-15	0.0001754525	Africa
Africa|hCoV-19/South Africa/R10139/2020|EPI ISL 490259|B.1.1.57|South Africa|2020-05-21	Africa|hCoV-19/South Africa/R10712/2020|EPI ISL 490295|B.1.1.52|South Africa|2020-06-15	0.0001391449	Africa
Africa|hCoV-19/South Africa/R10166/2020|EPI ISL 490260|B.1.1.52|South Africa|2020-05-20	Africa|hCoV-19/South Africa/R10712/2020|EPI ISL 490295|B.1.1.52|South Africa|2020-06-15	0.0002458915	Africa
Africa|hCoV-19/South Africa/R10178/2020|EPI ISL 490261|B.1.1.206|South Africa|2020-05-20	Africa|hCoV-19/South Africa/R10712/2020|EPI ISL 490295|B.1.1.52|South Africa|2020-06-15	0.0002106264	Africa
Africa|hCoV-19/South Africa/R10197/2020|EPI ISL 490262|B.1.5|South Africa|2020-05-22	Africa|hCoV-19/South Africa/R10712/2020|EPI ISL 490295|B.1.1.52|South Africa|2020-06-15	0.0002812023	Africa
Africa|hCoV-19/South Africa/R10199/2020|EPI ISL 490263|B.1.1.40|South Africa|2020-05-22	Africa|hCoV-19/South Africa/R10712/2020|EPI ISL 490295|B.1.1.52|South Africa|2020-06-15	0.0001748250	Africa
Africa|hCoV-19/South Africa/R10236/2020|EPI ISL 490264|B.1.1.40|South Africa|2020-05-27	Africa|hCoV-19/South Africa/R10712/2020|EPI ISL 490295|B.1.1.52|South Africa|2020-06-15	0.0002454690	Africa
Africa|hCoV-19/South Africa/R10268/2020|EPI ISL 490266|B.1.1.57|South Africa|2020-05-27	Africa|hCoV-19/South Africa/R10712/2020|EPI ISL 490295|B.1.1.52|South Africa|2020-06-15	0.0001411976	Africa
Africa|hCoV-19/South Africa/R10305/2020|EPI ISL 490267|B.1.1.34|South Africa|2020-05-29	Africa|hCoV-19/South Africa/R10712/2020|EPI ISL 490295|B.1.1.52|South Africa|2020-06-15	0.0002462745	Africa
Africa|hCoV-19/South Africa/R10307/2020|EPI ISL 490268|B.1.1.75|South Africa|2020-05-28	Africa|hCoV-19/South Africa/R10712/2020|EPI ISL 490295|B.1.1.52|South Africa|2020-06-15	0.0003867091	Africa
Africa|hCoV-19/South Africa/R10309/2020|EPI ISL 490269|B.1.1.40|South Africa|2020-05-28	Africa|hCoV-19/South Africa/R10712/2020|EPI ISL 490295|B.1.1.52|South Africa|2020-06-15	0.0001770468	Africa
Africa|hCoV-19/South Africa/R10315/2020|EPI ISL 490270|B.1.1.34|South Africa|2020-05-28	Africa|hCoV-19/South Africa/R10712/2020|EPI ISL 490295|B.1.1.52|South Africa|2020-06-15	0.0002117432	Africa
Africa|hCoV-19/South Africa/R10364/2020|EPI ISL 490271|B.1.1.206|South Africa|2020-06-01	Africa|hCoV-19/South Africa/R10712/2020|EPI ISL 490295|B.1.1.52|South Africa|2020-06-15	0.0001747028	Africa
Africa|hCoV-19/South Africa/R10378/2020|EPI ISL 490272|C.1|South Africa|2020-06-03	Africa|hCoV-19/South Africa/R10712/2020|EPI ISL 490295|B.1.1.52|South Africa|2020-06-15	0.0004239252	Africa
Africa|hCoV-19/South Africa/R10394/2020|EPI ISL 490273|B.1.1.52|South Africa|2020-06-03	Africa|hCoV-19/South Africa/R10712/2020|EPI ISL 490295|B.1.1.52|South Africa|2020-06-15	0.0002111993	Africa
Africa|hCoV-19/South Africa/R10398/2020|EPI ISL 490274|B.1.5.19|South Africa|2020-06-03	Africa|hCoV-19/South Africa/R10712/2020|EPI ISL 490295|B.1.1.52|South Africa|2020-06-15	0.0004556155	Africa
Africa|hCoV-19/South Africa/R10400/2020|EPI ISL 490275|B.1|South Africa|2020-06-02	Africa|hCoV-19/South Africa/R10712/2020|EPI ISL 490295|B.1.1.52|South Africa|2020-06-15	0.0003153554	Africa
Africa|hCoV-19/South Africa/R10403/2020|EPI ISL 490276|B.1.1.34|South Africa|2020-06-02	Africa|hCoV-19/South Africa/R10712/2020|EPI ISL 490295|B.1.1.52|South Africa|2020-06-15	0.0001749308	Africa
Africa|hCoV-19/South Africa/R10427/2020|EPI ISL 490277|B.1.1.53|South Africa|2020-06-04	Africa|hCoV-19/South Africa/R10712/2020|EPI ISL 490295|B.1.1.52|South Africa|2020-06-15	0.0001759630	Africa
Africa|hCoV-19/South Africa/R10442/2020|EPI ISL 490278|B.1.1.52|South Africa|2020-06-05	Africa|hCoV-19/South Africa/R10712/2020|EPI ISL 490295|B.1.1.52|South Africa|2020-06-15	0.0002454887	Africa
Africa|hCoV-19/South Africa/R10478/2020|EPI ISL 490279|B.1.5.19|South Africa|2020-06-04	Africa|hCoV-19/South Africa/R10712/2020|EPI ISL 490295|B.1.1.52|South Africa|2020-06-15	0.0004552788	Africa
Africa|hCoV-19/South Africa/R10500/2020|EPI ISL 490280|B.1.1.206|South Africa|2020-06-08	Africa|hCoV-19/South Africa/R10712/2020|EPI ISL 490295|B.1.1.52|South Africa|2020-06-15	0.0001761861	Africa
Africa|hCoV-19/South Africa/R10512/2020|EPI ISL 490281|B.1.1.206|South Africa|2020-06-09	Africa|hCoV-19/South Africa/R10712/2020|EPI ISL 490295|B.1.1.52|South Africa|2020-06-15	0.0002104491	Africa
Africa|hCoV-19/South Africa/R10517/2020|EPI ISL 490282|C.2|South Africa|2020-06-09	Africa|hCoV-19/South Africa/R10712/2020|EPI ISL 490295|B.1.1.52|South Africa|2020-06-15	0.0003144586	Africa
Africa|hCoV-19/South Africa/R10518/2020|EPI ISL 490283|B.1.1.206|South Africa|2020-06-09	Africa|hCoV-19/South Africa/R10712/2020|EPI ISL 490295|B.1.1.52|South Africa|2020-06-15	0.0002096354	Africa
Africa|hCoV-19/South Africa/R10519/2020|EPI ISL 490284|B.1.1.206|South Africa|2020-06-08	Africa|hCoV-19/South Africa/R10712/2020|EPI ISL 490295|B.1.1.52|South Africa|2020-06-15	0.0003192202	Africa
Africa|hCoV-19/South Africa/R10566/2020|EPI ISL 490285|B.1.1.52|South Africa|2020-06-10	Africa|hCoV-19/South Africa/R10712/2020|EPI ISL 490295|B.1.1.52|South Africa|2020-06-15	0.0001403639	Africa
Africa|hCoV-19/South Africa/R10569/2020|EPI ISL 490286|C.2|South Africa|2020-06-10	Africa|hCoV-19/South Africa/R10712/2020|EPI ISL 490295|B.1.1.52|South Africa|2020-06-15	0.0003508557	Africa
Africa|hCoV-19/South Africa/R10571/2020|EPI ISL 490287|B.1.1.206|South Africa|2020-06-10	Africa|hCoV-19/South Africa/R10712/2020|EPI ISL 490295|B.1.1.52|South Africa|2020-06-15	0.0002100073	Africa
Africa|hCoV-19/South Africa/R10608/2020|EPI ISL 490289|B.1.5|South Africa|2020-06-08	Africa|hCoV-19/South Africa/R10712/2020|EPI ISL 490295|B.1.1.52|South Africa|2020-06-15	0.0003489511	Africa
Africa|hCoV-19/South Africa/R10623/2020|EPI ISL 490290|B.1.1.206|South Africa|2020-06-11	Africa|hCoV-19/South Africa/R10712/2020|EPI ISL 490295|B.1.1.52|South Africa|2020-06-15	0.0002466972	Africa
Africa|hCoV-19/South Africa/R10639/2020|EPI ISL 490291|B.1.1.53|South Africa|2020-06-11	Africa|hCoV-19/South Africa/R10712/2020|EPI ISL 490295|B.1.1.52|South Africa|2020-06-15	0.0002465866	Africa
Africa|hCoV-19/South Africa/R10703/2020|EPI ISL 490292|B.1.1.53|South Africa|2020-06-12	Africa|hCoV-19/South Africa/R10712/2020|EPI ISL 490295|B.1.1.52|South Africa|2020-06-15	0.0002815458	Africa
Africa|hCoV-19/South Africa/R10704/2020|EPI ISL 490293|B.1.1.53|South Africa|2020-06-12	Africa|hCoV-19/South Africa/R10712/2020|EPI ISL 490295|B.1.1.52|South Africa|2020-06-15	0.0002107839	Africa
Africa|hCoV-19/South Africa/R10709/2020|EPI ISL 490294|B.1.1.53|South Africa|2020-06-12	Africa|hCoV-19/South Africa/R10712/2020|EPI ISL 490295|B.1.1.52|South Africa|2020-06-15	0.0002100756	Africa
Africa|hCoV-19/Algeria/G0638 2264/2020|EPI ISL 418241|B.1|Algeria|2020-03-02	Africa|hCoV-19/South Africa/R10713/2020|EPI ISL 490296|C.1|South Africa|2020-06-15	0.0005542533	Africa
Africa|hCoV-19/Algeria/G0640 2265/2020|EPI ISL 418242|B.1|Algeria|2020-03-08	Africa|hCoV-19/South Africa/R10713/2020|EPI ISL 490296|C.1|South Africa|2020-06-15	0.0004839961	Africa
Africa|hCoV-19/Algeria/G0860 2262/2020|EPI ISL 420037|B.1|Algeria|2020-03-02	Africa|hCoV-19/South Africa/R10713/2020|EPI ISL 490296|C.1|South Africa|2020-06-15	0.0004839960	Africa
Africa|hCoV-19/Benin/1022/2020|EPI ISL 476826|B.1|Benin|2020-03-25	Africa|hCoV-19/South Africa/R10713/2020|EPI ISL 490296|C.1|South Africa|2020-06-15	0.0004494576	Africa
Africa|hCoV-19/Benin/1092/2020|EPI ISL 476827|B.1|Benin|2020-03-27	Africa|hCoV-19/South Africa/R10713/2020|EPI ISL 490296|C.1|South Africa|2020-06-15	0.0005188038	Africa
Africa|hCoV-19/Benin/1408/2020|EPI ISL 476825|B.1.356|Benin|2020-04-04	Africa|hCoV-19/South Africa/R10713/2020|EPI ISL 490296|C.1|South Africa|2020-06-15	0.0004494466	Africa
Africa|hCoV-19/Benin/1409/2020|EPI ISL 476828|B.1|Benin|2020-04-06	Africa|hCoV-19/South Africa/R10713/2020|EPI ISL 490296|C.1|South Africa|2020-06-15	0.0004875908	Africa
Africa|hCoV-19/Benin/1950/2020|EPI ISL 476830|A|Benin|2020-04-15	Africa|hCoV-19/South Africa/R10713/2020|EPI ISL 490296|C.1|South Africa|2020-06-15	0.0006916862	Africa
Africa|hCoV-19/Benin/197/2020|EPI ISL 476822|B.1.178|Benin|2020-03-15	Africa|hCoV-19/South Africa/R10713/2020|EPI ISL 490296|C.1|South Africa|2020-06-15	0.0004495088	Africa
Africa|hCoV-19/Benin/2012/2020|EPI ISL 476831|A|Benin|2020-04-15	Africa|hCoV-19/South Africa/R10713/2020|EPI ISL 490296|C.1|South Africa|2020-06-15	0.0007262027	Africa
Africa|hCoV-19/Benin/260/2020|EPI ISL 476823|B.1.292|Benin|2020-03-17	Africa|hCoV-19/South Africa/R10713/2020|EPI ISL 490296|C.1|South Africa|2020-06-15	0.0005532109	Africa
Africa|hCoV-19/Benin/314/2020|EPI ISL 476834|B.1.5|Benin|2020-03-17	Africa|hCoV-19/South Africa/R10713/2020|EPI ISL 490296|C.1|South Africa|2020-06-15	0.0005216015	Africa
Africa|hCoV-19/Benin/461/2020|EPI ISL 476833|A|Benin|2020-03-17	Africa|hCoV-19/South Africa/R10713/2020|EPI ISL 490296|C.1|South Africa|2020-06-15	0.0006915764	Africa
Africa|hCoV-19/Benin/501/2020|EPI ISL 476824|B.1.356|Benin|2020-03-17	Africa|hCoV-19/South Africa/R10713/2020|EPI ISL 490296|C.1|South Africa|2020-06-15	0.0004494156	Africa
Africa|hCoV-19/Benin/843/2020|EPI ISL 476829|A|Benin|2020-03-19	Africa|hCoV-19/South Africa/R10713/2020|EPI ISL 490296|C.1|South Africa|2020-06-15	0.0006224573	Africa
Africa|hCoV-19/Botswana/BOT0455/2020|EPI ISL 560386|B.1|Botswana|2020-03-28	Africa|hCoV-19/South Africa/R10713/2020|EPI ISL 490296|C.1|South Africa|2020-06-15	0.0004148365	Africa
Africa|hCoV-19/Botswana/BOT2254/2020|EPI ISL 560390|B.1.1|Botswana|2020-04-08	Africa|hCoV-19/South Africa/R10713/2020|EPI ISL 490296|C.1|South Africa|2020-06-15	0.0002770422	Africa
Africa|hCoV-19/Botswana/BOT2283/2020|EPI ISL 560385|B.1|Botswana|2020-04-07	Africa|hCoV-19/South Africa/R10713/2020|EPI ISL 490296|C.1|South Africa|2020-06-15	0.0005296671	Africa
Africa|hCoV-19/Botswana/BOT2624/2020|EPI ISL 560387|B.1.1|Botswana|2020-04-05	Africa|hCoV-19/South Africa/R10713/2020|EPI ISL 490296|C.1|South Africa|2020-06-15	0.0002824203	Africa
Africa|hCoV-19/Botswana/BOT4161/2020|EPI ISL 560388|B.1.1.220|Botswana|2020-04-16	Africa|hCoV-19/South Africa/R10713/2020|EPI ISL 490296|C.1|South Africa|2020-06-15	0.0003149173	Africa
Africa|hCoV-19/DRC/04186/2020|EPI ISL 471411|A|Democratic Republic of the Congo|2020-04-25	Africa|hCoV-19/South Africa/R10713/2020|EPI ISL 490296|C.1|South Africa|2020-06-15	0.0006915758	Africa
Africa|hCoV-19/DRC/04188/2020|EPI ISL 471413|A|Democratic Republic of the Congo|2020-04-25	Africa|hCoV-19/South Africa/R10713/2020|EPI ISL 490296|C.1|South Africa|2020-06-15	0.0007796413	Africa
Africa|hCoV-19/DRC/10041/2020|EPI ISL 527543|B.1.1.275|Democratic Republic of the Congo|2020-05-22	Africa|hCoV-19/South Africa/R10713/2020|EPI ISL 490296|C.1|South Africa|2020-06-15	0.0003478019	Africa
Africa|hCoV-19/DRC/10057/2020|EPI ISL 527538|B.1.1.275|Democratic Republic of the Congo|2020-05-22	Africa|hCoV-19/South Africa/R10713/2020|EPI ISL 490296|C.1|South Africa|2020-06-15	0.0004305093	Africa
Africa|hCoV-19/DRC/10061/2020|EPI ISL 527521|B.1.1.275|Democratic Republic of the Congo|2020-05-22	Africa|hCoV-19/South Africa/R10713/2020|EPI ISL 490296|C.1|South Africa|2020-06-15	0.0003189003	Africa
Africa|hCoV-19/DRC/10070/2020|EPI ISL 527544|B.1.178|Democratic Republic of the Congo|2020-05-22	Africa|hCoV-19/South Africa/R10713/2020|EPI ISL 490296|C.1|South Africa|2020-06-15	0.0005905425	Africa
Africa|hCoV-19/DRC/10120/2020|EPI ISL 513624|B.1.1.275|Democratic Republic of the Congo|2020-05-22	Africa|hCoV-19/South Africa/R10713/2020|EPI ISL 490296|C.1|South Africa|2020-06-15	0.0003596675	Africa
Africa|hCoV-19/DRC/10127/2020|EPI ISL 513625|B.1.1.275|Democratic Republic of the Congo|2020-05-22	Africa|hCoV-19/South Africa/R10713/2020|EPI ISL 490296|C.1|South Africa|2020-06-15	0.0003904240	Africa
Africa|hCoV-19/DRC/10242/2020|EPI ISL 513626|B.1.84|Democratic Republic of the Congo|2020-05-22	Africa|hCoV-19/South Africa/R10713/2020|EPI ISL 490296|C.1|South Africa|2020-06-15	0.0004879378	Africa
Africa|hCoV-19/DRC/10251/2020|EPI ISL 513627|B.1.128|Democratic Republic of the Congo|2020-05-22	Africa|hCoV-19/South Africa/R10713/2020|EPI ISL 490296|C.1|South Africa|2020-06-15	0.0006280795	Africa
Africa|hCoV-19/DRC/10324/2020|EPI ISL 527545|B.1.214|Democratic Republic of the Congo|2020-05-22	Africa|hCoV-19/South Africa/R10713/2020|EPI ISL 490296|C.1|South Africa|2020-06-15	0.0005564892	Africa
Africa|hCoV-19/DRC/10346/2020|EPI ISL 527546|B.1.214|Democratic Republic of the Congo|2020-05-22	Africa|hCoV-19/South Africa/R10713/2020|EPI ISL 490296|C.1|South Africa|2020-06-15	0.0005271915	Africa
Africa|hCoV-19/DRC/10364/2020|EPI ISL 527498|B.1|Democratic Republic of the Congo|2020-05-22	Africa|hCoV-19/South Africa/R10713/2020|EPI ISL 490296|C.1|South Africa|2020-06-15	0.0004548818	Africa
Africa|hCoV-19/DRC/10371/2020|EPI ISL 527489|B.1.178|Democratic Republic of the Congo|2020-05-22	Africa|hCoV-19/South Africa/R10713/2020|EPI ISL 490296|C.1|South Africa|2020-06-15	0.0005915758	Africa
Africa|hCoV-19/DRC/10373/2020|EPI ISL 527495|B.1.159|Democratic Republic of the Congo|2020-05-22	Africa|hCoV-19/South Africa/R10713/2020|EPI ISL 490296|C.1|South Africa|2020-06-15	0.0005575088	Africa
Africa|hCoV-19/DRC/10374/2020|EPI ISL 527539|B.1.84|Democratic Republic of the Congo|2020-05-22	Africa|hCoV-19/South Africa/R10713/2020|EPI ISL 490296|C.1|South Africa|2020-06-15	0.0007452250	Africa
Africa|hCoV-19/DRC/10375/2020|EPI ISL 527499|B.1.84|Democratic Republic of the Congo|2020-05-22	Africa|hCoV-19/South Africa/R10713/2020|EPI ISL 490296|C.1|South Africa|2020-06-15	0.0006282915	Africa
Africa|hCoV-19/DRC/10399/2020|EPI ISL 527491|B.1.214|Democratic Republic of the Congo|2020-05-22	Africa|hCoV-19/South Africa/R10713/2020|EPI ISL 490296|C.1|South Africa|2020-06-15	0.0004522040	Africa
Africa|hCoV-19/DRC/10502/2020|EPI ISL 527547|B.1.5|Democratic Republic of the Congo|2020-05-20	Africa|hCoV-19/South Africa/R10713/2020|EPI ISL 490296|C.1|South Africa|2020-06-15	0.0003822500	Africa
Africa|hCoV-19/DRC/10506/2020|EPI ISL 527524|B.1.5|Democratic Republic of the Congo|2020-05-18	Africa|hCoV-19/South Africa/R10713/2020|EPI ISL 490296|C.1|South Africa|2020-06-15	0.0003914573	Africa
Africa|hCoV-19/DRC/10507/2020|EPI ISL 527492|B.1.5|Democratic Republic of the Congo|2020-05-18	Africa|hCoV-19/South Africa/R10713/2020|EPI ISL 490296|C.1|South Africa|2020-06-15	0.0004176947	Africa
Africa|hCoV-19/DRC/10508/2020|EPI ISL 527494|B.1.5|Democratic Republic of the Congo|2020-05-20	Africa|hCoV-19/South Africa/R10713/2020|EPI ISL 490296|C.1|South Africa|2020-06-15	0.0004153678	Africa
Africa|hCoV-19/DRC/10532/2020|EPI ISL 527532|B.1.5|Democratic Republic of the Congo|2020-05-20	Africa|hCoV-19/South Africa/R10713/2020|EPI ISL 490296|C.1|South Africa|2020-06-15	0.0003914292	Africa
Africa|hCoV-19/DRC/10533/2020|EPI ISL 527548|B.1.5|Democratic Republic of the Congo|2020-05-20	Africa|hCoV-19/South Africa/R10713/2020|EPI ISL 490296|C.1|South Africa|2020-06-15	0.0004170373	Africa
Africa|hCoV-19/DRC/10621/2020|EPI ISL 527526|B.1.214|Democratic Republic of the Congo|2020-05-23	Africa|hCoV-19/South Africa/R10713/2020|EPI ISL 490296|C.1|South Africa|2020-06-15	0.0005332762	Africa
Africa|hCoV-19/DRC/10640/2020|EPI ISL 527541|B.1|Democratic Republic of the Congo|2020-05-22	Africa|hCoV-19/South Africa/R10713/2020|EPI ISL 490296|C.1|South Africa|2020-06-15	0.0006792809	Africa
Africa|hCoV-19/DRC/10644/2020|EPI ISL 527549|B.1|Democratic Republic of the Congo|2020-05-22	Africa|hCoV-19/South Africa/R10713/2020|EPI ISL 490296|C.1|South Africa|2020-06-15	0.0006604651	Africa
Africa|hCoV-19/DRC/10728/2020|EPI ISL 513628|B.1.5|Democratic Republic of the Congo|2020-05-23	Africa|hCoV-19/South Africa/R10713/2020|EPI ISL 490296|C.1|South Africa|2020-06-15	0.0003966326	Africa
Africa|hCoV-19/DRC/10731/2020|EPI ISL 513629|B.1.1.1|Democratic Republic of the Congo|2020-05-23	Africa|hCoV-19/South Africa/R10713/2020|EPI ISL 490296|C.1|South Africa|2020-06-15	0.0001815988	Africa
Africa|hCoV-19/DRC/10733/2020|EPI ISL 513630|B.1|Democratic Republic of the Congo|2020-05-23	Africa|hCoV-19/South Africa/R10713/2020|EPI ISL 490296|C.1|South Africa|2020-06-15	0.0005560827	Africa
Africa|hCoV-19/DRC/108/2020|EPI ISL 417948|B.1.128|Democratic Republic of the Congo|2020-03-19	Africa|hCoV-19/South Africa/R10713/2020|EPI ISL 490296|C.1|South Africa|2020-06-15	0.0005192621	Africa
Africa|hCoV-19/DRC/10885/2020|EPI ISL 513631|B.1.84|Democratic Republic of the Congo|2020-05-23	Africa|hCoV-19/South Africa/R10713/2020|EPI ISL 490296|C.1|South Africa|2020-06-15	0.0005602039	Africa
Africa|hCoV-19/DRC/10902/2020|EPI ISL 527490|B.1.178|Democratic Republic of the Congo|2020-05-23	Africa|hCoV-19/South Africa/R10713/2020|EPI ISL 490296|C.1|South Africa|2020-06-15	0.0005215707	Africa
Africa|hCoV-19/DRC/10913/2020|EPI ISL 527507|B.1.84|Democratic Republic of the Congo|2020-05-24	Africa|hCoV-19/South Africa/R10713/2020|EPI ISL 490296|C.1|South Africa|2020-06-15	0.0006322389	Africa
Africa|hCoV-19/DRC/11005/2020|EPI ISL 527550|B.1.159|Democratic Republic of the Congo|2020-05-24	Africa|hCoV-19/South Africa/R10713/2020|EPI ISL 490296|C.1|South Africa|2020-06-15	0.0006606719	Africa
Africa|hCoV-19/DRC/11008/2020|EPI ISL 527503|B.1.159|Democratic Republic of the Congo|2020-05-24	Africa|hCoV-19/South Africa/R10713/2020|EPI ISL 490296|C.1|South Africa|2020-06-15	0.0005613886	Africa
Africa|hCoV-19/DRC/11022/2020|EPI ISL 527551|B.1.214|Democratic Republic of the Congo|2020-05-24	Africa|hCoV-19/South Africa/R10713/2020|EPI ISL 490296|C.1|South Africa|2020-06-15	0.0006261194	Africa
Africa|hCoV-19/DRC/11024/2020|EPI ISL 527552|B.1.149|Democratic Republic of the Congo|2020-05-24	Africa|hCoV-19/South Africa/R10713/2020|EPI ISL 490296|C.1|South Africa|2020-06-15	0.0006667943	Africa
Africa|hCoV-19/DRC/11026/2020|EPI ISL 527553|B.1.149|Democratic Republic of the Congo|2020-05-24	Africa|hCoV-19/South Africa/R10713/2020|EPI ISL 490296|C.1|South Africa|2020-06-15	0.0005215160	Africa
Africa|hCoV-19/DRC/11031/2020|EPI ISL 527554|B.1.214|Democratic Republic of the Congo|2020-05-24	Africa|hCoV-19/South Africa/R10713/2020|EPI ISL 490296|C.1|South Africa|2020-06-15	0.0005567157	Africa
Africa|hCoV-19/DRC/11041/2020|EPI ISL 527555|B.1|Democratic Republic of the Congo|2020-05-24	Africa|hCoV-19/South Africa/R10713/2020|EPI ISL 490296|C.1|South Africa|2020-06-15	0.0005217468	Africa
Africa|hCoV-19/DRC/11057/2020|EPI ISL 527528|B.1.5|Democratic Republic of the Congo|2020-05-24	Africa|hCoV-19/South Africa/R10713/2020|EPI ISL 490296|C.1|South Africa|2020-06-15	0.0004609130	Africa
Africa|hCoV-19/DRC/11078/2020|EPI ISL 527514|B.1|Democratic Republic of the Congo|2020-05-24	Africa|hCoV-19/South Africa/R10713/2020|EPI ISL 490296|C.1|South Africa|2020-06-15	0.0005266420	Africa
Africa|hCoV-19/DRC/11079/2020|EPI ISL 527500|B.1.214|Democratic Republic of the Congo|2020-05-24	Africa|hCoV-19/South Africa/R10713/2020|EPI ISL 490296|C.1|South Africa|2020-06-15	0.0004896214	Africa
Africa|hCoV-19/DRC/11093/2020|EPI ISL 527527|B.1.5|Democratic Republic of the Congo|2020-05-24	Africa|hCoV-19/South Africa/R10713/2020|EPI ISL 490296|C.1|South Africa|2020-06-15	0.0004997726	Africa
Africa|hCoV-19/DRC/11096/2020|EPI ISL 527522|B.1|Democratic Republic of the Congo|2020-05-24	Africa|hCoV-19/South Africa/R10713/2020|EPI ISL 490296|C.1|South Africa|2020-06-15	0.0004963007	Africa
Africa|hCoV-19/DRC/11114/2020|EPI ISL 527534|B.1.214|Democratic Republic of the Congo|2020-05-25	Africa|hCoV-19/South Africa/R10713/2020|EPI ISL 490296|C.1|South Africa|2020-06-15	0.0006058980	Africa
Africa|hCoV-19/DRC/11123/2020|EPI ISL 527496|B.1.84|Democratic Republic of the Congo|2020-05-24	Africa|hCoV-19/South Africa/R10713/2020|EPI ISL 490296|C.1|South Africa|2020-06-15	0.0005227041	Africa
Africa|hCoV-19/DRC/11134/2020|EPI ISL 527518|B.1.5|Democratic Republic of the Congo|2020-05-24	Africa|hCoV-19/South Africa/R10713/2020|EPI ISL 490296|C.1|South Africa|2020-06-15	0.0003888976	Africa
Africa|hCoV-19/DRC/11143/2020|EPI ISL 527556|B.1|Democratic Republic of the Congo|2020-05-24	Africa|hCoV-19/South Africa/R10713/2020|EPI ISL 490296|C.1|South Africa|2020-06-15	0.0006607543	Africa
Africa|hCoV-19/DRC/11145/2020|EPI ISL 527501|B.1.214|Democratic Republic of the Congo|2020-05-24	Africa|hCoV-19/South Africa/R10713/2020|EPI ISL 490296|C.1|South Africa|2020-06-15	0.0006300419	Africa
Africa|hCoV-19/DRC/11148/2020|EPI ISL 527525|B.1.178|Democratic Republic of the Congo|2020-05-24	Africa|hCoV-19/South Africa/R10713/2020|EPI ISL 490296|C.1|South Africa|2020-06-15	0.0006026702	Africa
Africa|hCoV-19/DRC/11157/2020|EPI ISL 527530|B.1|Democratic Republic of the Congo|2020-05-25	Africa|hCoV-19/South Africa/R10713/2020|EPI ISL 490296|C.1|South Africa|2020-06-15	0.0005285530	Africa
Africa|hCoV-19/DRC/11187/2020|EPI ISL 527523|B.1.1.275|Democratic Republic of the Congo|2020-05-23	Africa|hCoV-19/South Africa/R10713/2020|EPI ISL 490296|C.1|South Africa|2020-06-15	0.0003877737	Africa
Africa|hCoV-19/DRC/11191/2020|EPI ISL 527506|B.1.1.275|Democratic Republic of the Congo|2020-05-23	Africa|hCoV-19/South Africa/R10713/2020|EPI ISL 490296|C.1|South Africa|2020-06-15	0.0003152703	Africa
Africa|hCoV-19/DRC/11252/2020|EPI ISL 527557|B.1.1.275|Democratic Republic of the Congo|2020-05-21	Africa|hCoV-19/South Africa/R10713/2020|EPI ISL 490296|C.1|South Africa|2020-06-15	0.0004865522	Africa
Africa|hCoV-19/DRC/11260/2020|EPI ISL 527558|B.1.1.275|Democratic Republic of the Congo|2020-05-23	Africa|hCoV-19/South Africa/R10713/2020|EPI ISL 490296|C.1|South Africa|2020-06-15	0.0003476413	Africa
Africa|hCoV-19/DRC/1131/2020|EPI ISL 429255|B.1.5|Democratic Republic of the Congo|2020-04-05	Africa|hCoV-19/South Africa/R10713/2020|EPI ISL 490296|C.1|South Africa|2020-06-15	0.0004148653	Africa
Africa|hCoV-19/DRC/11310/2020|EPI ISL 527529|B.1.149|Democratic Republic of the Congo|2020-05-25	Africa|hCoV-19/South Africa/R10713/2020|EPI ISL 490296|C.1|South Africa|2020-06-15	0.0004951617	Africa
Africa|hCoV-19/DRC/11318/2020|EPI ISL 527559|B.1.149|Democratic Republic of the Congo|2020-05-25	Africa|hCoV-19/South Africa/R10713/2020|EPI ISL 490296|C.1|South Africa|2020-06-15	0.0005186440	Africa
Africa|hCoV-19/DRC/11326/2020|EPI ISL 527508|B.1|Democratic Republic of the Congo|2020-05-25	Africa|hCoV-19/South Africa/R10713/2020|EPI ISL 490296|C.1|South Africa|2020-06-15	0.0004916429	Africa
Africa|hCoV-19/DRC/11334/2020|EPI ISL 527504|B.1.178|Democratic Republic of the Congo|2020-05-25	Africa|hCoV-19/South Africa/R10713/2020|EPI ISL 490296|C.1|South Africa|2020-06-15	0.0005259882	Africa
Africa|hCoV-19/DRC/11337/2020|EPI ISL 527510|B.1.84|Democratic Republic of the Congo|2020-05-25	Africa|hCoV-19/South Africa/R10713/2020|EPI ISL 490296|C.1|South Africa|2020-06-15	0.0005627392	Africa
Africa|hCoV-19/DRC/11341/2020|EPI ISL 527509|B.1.1.275|Democratic Republic of the Congo|2020-05-25	Africa|hCoV-19/South Africa/R10713/2020|EPI ISL 490296|C.1|South Africa|2020-06-15	0.0004214541	Africa
Africa|hCoV-19/DRC/11348/2020|EPI ISL 527560|B.1.149|Democratic Republic of the Congo|2020-05-25	Africa|hCoV-19/South Africa/R10713/2020|EPI ISL 490296|C.1|South Africa|2020-06-15	0.0005191287	Africa
Africa|hCoV-19/DRC/11369/2020|EPI ISL 527537|B.1.214|Democratic Republic of the Congo|2020-05-25	Africa|hCoV-19/South Africa/R10713/2020|EPI ISL 490296|C.1|South Africa|2020-06-15	0.0005352222	Africa
Africa|hCoV-19/DRC/11376/2020|EPI ISL 527513|B.1.214|Democratic Republic of the Congo|2020-05-25	Africa|hCoV-19/South Africa/R10713/2020|EPI ISL 490296|C.1|South Africa|2020-06-15	0.0005984973	Africa
Africa|hCoV-19/DRC/11411/2020|EPI ISL 527561|B.1.5|Democratic Republic of the Congo|2020-05-25	Africa|hCoV-19/South Africa/R10713/2020|EPI ISL 490296|C.1|South Africa|2020-06-15	0.0004865641	Africa
Africa|hCoV-19/DRC/11450/2020|EPI ISL 527516|B.1.5|Democratic Republic of the Congo|2020-05-25	Africa|hCoV-19/South Africa/R10713/2020|EPI ISL 490296|C.1|South Africa|2020-06-15	0.0003927142	Africa
Africa|hCoV-19/DRC/11458/2020|EPI ISL 527497|B.1.5|Democratic Republic of the Congo|2020-05-25	Africa|hCoV-19/South Africa/R10713/2020|EPI ISL 490296|C.1|South Africa|2020-06-15	0.0005264006	Africa
Africa|hCoV-19/DRC/11460/2020|EPI ISL 527562|B.1.214|Democratic Republic of the Congo|2020-05-25	Africa|hCoV-19/South Africa/R10713/2020|EPI ISL 490296|C.1|South Africa|2020-06-15	0.0006678626	Africa
Africa|hCoV-19/DRC/11472/2020|EPI ISL 527502|B.1.214|Democratic Republic of the Congo|2020-05-25	Africa|hCoV-19/South Africa/R10713/2020|EPI ISL 490296|C.1|South Africa|2020-06-15	0.0006293520	Africa
Africa|hCoV-19/DRC/11477/2020|EPI ISL 527563|B.1.84|Democratic Republic of the Congo|2020-05-25	Africa|hCoV-19/South Africa/R10713/2020|EPI ISL 490296|C.1|South Africa|2020-06-15	0.0004513722	Africa
Africa|hCoV-19/DRC/11486/2020|EPI ISL 527564|B.1.214|Democratic Republic of the Congo|2020-05-25	Africa|hCoV-19/South Africa/R10713/2020|EPI ISL 490296|C.1|South Africa|2020-06-15	0.0006259547	Africa
Africa|hCoV-19/DRC/11487/2020|EPI ISL 527505|B.1|Democratic Republic of the Congo|2020-05-25	Africa|hCoV-19/South Africa/R10713/2020|EPI ISL 490296|C.1|South Africa|2020-06-15	0.0005268822	Africa
Africa|hCoV-19/DRC/11507/2020|EPI ISL 527512|B.1|Democratic Republic of the Congo|2020-05-25	Africa|hCoV-19/South Africa/R10713/2020|EPI ISL 490296|C.1|South Africa|2020-06-15	0.0005619994	Africa
Africa|hCoV-19/DRC/1151/2020|EPI ISL 447596|B.38|Democratic Republic of the Congo|2020-04-05	Africa|hCoV-19/South Africa/R10713/2020|EPI ISL 490296|C.1|South Africa|2020-06-15	0.0007624153	Africa
Africa|hCoV-19/DRC/11511/2020|EPI ISL 527511|B.1.214|Democratic Republic of the Congo|2020-05-25	Africa|hCoV-19/South Africa/R10713/2020|EPI ISL 490296|C.1|South Africa|2020-06-15	0.0005626205	Africa
Africa|hCoV-19/DRC/11572/2020|EPI ISL 527565|B.1.214|Democratic Republic of the Congo|2020-05-25	Africa|hCoV-19/South Africa/R10713/2020|EPI ISL 490296|C.1|South Africa|2020-06-15	0.0005209621	Africa
Africa|hCoV-19/DRC/11576/2020|EPI ISL 527517|B.1|Democratic Republic of the Congo|2020-05-25	Africa|hCoV-19/South Africa/R10713/2020|EPI ISL 490296|C.1|South Africa|2020-06-15	0.0004952017	Africa
Africa|hCoV-19/DRC/11583/2020|EPI ISL 527542|B.1|Democratic Republic of the Congo|2020-05-25	Africa|hCoV-19/South Africa/R10713/2020|EPI ISL 490296|C.1|South Africa|2020-06-15	0.0005369330	Africa
Africa|hCoV-19/DRC/11616/2020|EPI ISL 527519|B.1|Democratic Republic of the Congo|2020-05-25	Africa|hCoV-19/South Africa/R10713/2020|EPI ISL 490296|C.1|South Africa|2020-06-15	0.0004581730	Africa
Africa|hCoV-19/DRC/11623/2020|EPI ISL 527566|B.1.5|Democratic Republic of the Congo|2020-05-25	Africa|hCoV-19/South Africa/R10713/2020|EPI ISL 490296|C.1|South Africa|2020-06-15	0.0005217441	Africa
Africa|hCoV-19/DRC/11624/2020|EPI ISL 527567|B.1.149|Democratic Republic of the Congo|2020-05-25	Africa|hCoV-19/South Africa/R10713/2020|EPI ISL 490296|C.1|South Africa|2020-06-15	0.0005215599	Africa
Africa|hCoV-19/DRC/11631/2020|EPI ISL 527568|B.1.149|Democratic Republic of the Congo|2020-05-25	Africa|hCoV-19/South Africa/R10713/2020|EPI ISL 490296|C.1|South Africa|2020-06-15	0.0005218139	Africa
Africa|hCoV-19/DRC/11632/2020|EPI ISL 527493|B.1|Democratic Republic of the Congo|2020-05-25	Africa|hCoV-19/South Africa/R10713/2020|EPI ISL 490296|C.1|South Africa|2020-06-15	0.0005222372	Africa
Africa|hCoV-19/DRC/11635/2020|EPI ISL 527540|B.1.214|Democratic Republic of the Congo|2020-05-25	Africa|hCoV-19/South Africa/R10713/2020|EPI ISL 490296|C.1|South Africa|2020-06-15	0.0005341820	Africa
Africa|hCoV-19/DRC/11640/2020|EPI ISL 527535|B.1.178|Democratic Republic of the Congo|2020-05-25	Africa|hCoV-19/South Africa/R10713/2020|EPI ISL 490296|C.1|South Africa|2020-06-15	0.0006356674	Africa
Africa|hCoV-19/DRC/11643/2020|EPI ISL 527520|B.1.5|Democratic Republic of the Congo|2020-05-25	Africa|hCoV-19/South Africa/R10713/2020|EPI ISL 490296|C.1|South Africa|2020-06-15	0.0005270990	Africa
Africa|hCoV-19/DRC/11648/2020|EPI ISL 527569|B.1.6|Democratic Republic of the Congo|2020-05-25	Africa|hCoV-19/South Africa/R10713/2020|EPI ISL 490296|C.1|South Africa|2020-06-15	0.0005542802	Africa
Africa|hCoV-19/DRC/11652/2020|EPI ISL 527570|B.1.149|Democratic Republic of the Congo|2020-05-25	Africa|hCoV-19/South Africa/R10713/2020|EPI ISL 490296|C.1|South Africa|2020-06-15	0.0005213406	Africa
Africa|hCoV-19/DRC/11653/2020|EPI ISL 527533|B.1.84|Democratic Republic of the Congo|2020-05-25	Africa|hCoV-19/South Africa/R10713/2020|EPI ISL 490296|C.1|South Africa|2020-06-15	0.0004598648	Africa
Africa|hCoV-19/DRC/11676/2020|EPI ISL 527531|B.1|Democratic Republic of the Congo|2020-05-26	Africa|hCoV-19/South Africa/R10713/2020|EPI ISL 490296|C.1|South Africa|2020-06-15	0.0006749455	Africa
Africa|hCoV-19/DRC/11677/2020|EPI ISL 527515|B.1.214|Democratic Republic of the Congo|2020-05-26	Africa|hCoV-19/South Africa/R10713/2020|EPI ISL 490296|C.1|South Africa|2020-06-15	0.0004946839	Africa
Africa|hCoV-19/DRC/11732/2020|EPI ISL 527536|B.1.214|Democratic Republic of the Congo|2020-05-26	Africa|hCoV-19/South Africa/R10713/2020|EPI ISL 490296|C.1|South Africa|2020-06-15	0.0003889526	Africa
Africa|hCoV-19/DRC/11733/2020|EPI ISL 527571|B.1.149|Democratic Republic of the Congo|2020-05-26	Africa|hCoV-19/South Africa/R10713/2020|EPI ISL 490296|C.1|South Africa|2020-06-15	0.0005186137	Africa
Africa|hCoV-19/DRC/11806/2020|EPI ISL 527572|B.1.214|Democratic Republic of the Congo|2020-05-26	Africa|hCoV-19/South Africa/R10713/2020|EPI ISL 490296|C.1|South Africa|2020-06-15	0.0006256501	Africa
Africa|hCoV-19/DRC/1234/2020|EPI ISL 429258|B.1.5|Democratic Republic of the Congo|2020-04-06	Africa|hCoV-19/South Africa/R10713/2020|EPI ISL 490296|C.1|South Africa|2020-06-15	0.0003979279	Africa
Africa|hCoV-19/DRC/1249/2020|EPI ISL 429259|B.1.5|Democratic Republic of the Congo|2020-04-06	Africa|hCoV-19/South Africa/R10713/2020|EPI ISL 490296|C.1|South Africa|2020-06-15	0.0003819580	Africa
Africa|hCoV-19/DRC/1319/2020|EPI ISL 431011|B.1.128|Democratic Republic of the Congo|2020-04-07	Africa|hCoV-19/South Africa/R10713/2020|EPI ISL 490296|C.1|South Africa|2020-06-15	0.0005203353	Africa
Africa|hCoV-19/DRC/1324/2020|EPI ISL 435033|B.1.128|Democratic Republic of the Congo|2020-04-07	Africa|hCoV-19/South Africa/R10713/2020|EPI ISL 490296|C.1|South Africa|2020-06-15	0.0005193806	Africa
Africa|hCoV-19/DRC/1326/2020|EPI ISL 435116|B.1|Democratic Republic of the Congo|2020-04-07	Africa|hCoV-19/South Africa/R10713/2020|EPI ISL 490296|C.1|South Africa|2020-06-15	0.0004589928	Africa
Africa|hCoV-19/DRC/1375/2020|EPI ISL 435117|B.1.1.1|Democratic Republic of the Congo|2020-04-07	Africa|hCoV-19/South Africa/R10713/2020|EPI ISL 490296|C.1|South Africa|2020-06-15	0.0001759197	Africa
Africa|hCoV-19/DRC/1376/2020|EPI ISL 431012|B.1.1.1|Democratic Republic of the Congo|2020-04-07	Africa|hCoV-19/South Africa/R10713/2020|EPI ISL 490296|C.1|South Africa|2020-06-15	0.0001395074	Africa
Africa|hCoV-19/DRC/1377/2020|EPI ISL 434678|B.1.1.1|Democratic Republic of the Congo|2020-04-07	Africa|hCoV-19/South Africa/R10713/2020|EPI ISL 490296|C.1|South Africa|2020-06-15	0.0001037375	Africa
Africa|hCoV-19/DRC/1378/2020|EPI ISL 435118|B.1.1.1|Democratic Republic of the Congo|2020-04-07	Africa|hCoV-19/South Africa/R10713/2020|EPI ISL 490296|C.1|South Africa|2020-06-15	0.0001043051	Africa
Africa|hCoV-19/DRC/1382/2020|EPI ISL 435113|B.1.1.1|Democratic Republic of the Congo|2020-04-07	Africa|hCoV-19/South Africa/R10713/2020|EPI ISL 490296|C.1|South Africa|2020-06-15	0.0001407838	Africa
Africa|hCoV-19/DRC/1397/2020|EPI ISL 434679|B.1.1.1|Democratic Republic of the Congo|2020-04-07	Africa|hCoV-19/South Africa/R10713/2020|EPI ISL 490296|C.1|South Africa|2020-06-15	0.0001395415	Africa
Africa|hCoV-19/DRC/1398/2020|EPI ISL 435114|B.1.1.1|Democratic Republic of the Congo|2020-04-07	Africa|hCoV-19/South Africa/R10713/2020|EPI ISL 490296|C.1|South Africa|2020-06-15	0.0001036729	Africa
Africa|hCoV-19/DRC/1422/2020|EPI ISL 434680|B.1.149|Democratic Republic of the Congo|2020-04-08	Africa|hCoV-19/South Africa/R10713/2020|EPI ISL 490296|C.1|South Africa|2020-06-15	0.0005266345	Africa
Africa|hCoV-19/DRC/1423/2020|EPI ISL 434710|B.1.149|Democratic Republic of the Congo|2020-04-08	Africa|hCoV-19/South Africa/R10713/2020|EPI ISL 490296|C.1|South Africa|2020-06-15	0.0004840511	Africa
Africa|hCoV-19/DRC/1486/2020|EPI ISL 434711|B.1|Democratic Republic of the Congo|2020-04-08	Africa|hCoV-19/South Africa/R10713/2020|EPI ISL 490296|C.1|South Africa|2020-06-15	0.0004598583	Africa
Africa|hCoV-19/DRC/1516/2020|EPI ISL 435032|B.1.5|Democratic Republic of the Congo|2020-04-09	Africa|hCoV-19/South Africa/R10713/2020|EPI ISL 490296|C.1|South Africa|2020-06-15	0.0004148366	Africa
Africa|hCoV-19/DRC/1565/2020|EPI ISL 434681|B.1|Democratic Republic of the Congo|2020-04-09	Africa|hCoV-19/South Africa/R10713/2020|EPI ISL 490296|C.1|South Africa|2020-06-15	0.0004547326	Africa
Africa|hCoV-19/DRC/158/2020|EPI ISL 417950|B.40|Democratic Republic of the Congo|2020-03-20	Africa|hCoV-19/South Africa/R10713/2020|EPI ISL 490296|C.1|South Africa|2020-06-15	0.0007608306	Africa
Africa|hCoV-19/DRC/1715/2020|EPI ISL 435156|B.1.84|Democratic Republic of the Congo|2020-04-10	Africa|hCoV-19/South Africa/R10713/2020|EPI ISL 490296|C.1|South Africa|2020-06-15	0.0004849869	Africa
Africa|hCoV-19/DRC/1767/2020|EPI ISL 435157|B.1.5|Democratic Republic of the Congo|2020-04-10	Africa|hCoV-19/South Africa/R10713/2020|EPI ISL 490296|C.1|South Africa|2020-06-15	0.0003913139	Africa
Africa|hCoV-19/DRC/1779/2020|EPI ISL 435158|C.14|Democratic Republic of the Congo|2020-04-10	Africa|hCoV-19/South Africa/R10713/2020|EPI ISL 490296|C.1|South Africa|2020-06-15	0.0002115216	Africa
Africa|hCoV-19/DRC/191/2020|EPI ISL 417955|B.1.128|Democratic Republic of the Congo|2020-03-21	Africa|hCoV-19/South Africa/R10713/2020|EPI ISL 490296|C.1|South Africa|2020-06-15	0.0005190105	Africa
Africa|hCoV-19/DRC/1952/2020|EPI ISL 435159|B.1.5|Democratic Republic of the Congo|2020-04-11	Africa|hCoV-19/South Africa/R10713/2020|EPI ISL 490296|C.1|South Africa|2020-06-15	0.0003859779	Africa
Africa|hCoV-19/DRC/1982/2020|EPI ISL 435160|B.1|Democratic Republic of the Congo|2020-04-12	Africa|hCoV-19/South Africa/R10713/2020|EPI ISL 490296|C.1|South Africa|2020-06-15	0.0004545212	Africa
Africa|hCoV-19/DRC/2047/2020|EPI ISL 435161|B.1.1.1|Democratic Republic of the Congo|2020-04-12	Africa|hCoV-19/South Africa/R10713/2020|EPI ISL 490296|C.1|South Africa|2020-06-15	0.0001047954	Africa
Africa|hCoV-19/DRC/2063/2020|EPI ISL 435162|B.1|Democratic Republic of the Congo|2020-04-12	Africa|hCoV-19/South Africa/R10713/2020|EPI ISL 490296|C.1|South Africa|2020-06-15	0.0004197210	Africa
Africa|hCoV-19/DRC/2120/2020|EPI ISL 435163|B.1.149|Democratic Republic of the Congo|2020-04-12	Africa|hCoV-19/South Africa/R10713/2020|EPI ISL 490296|C.1|South Africa|2020-06-15	0.0004846878	Africa
Africa|hCoV-19/DRC/2121/2020|EPI ISL 435164|B.1.149|Democratic Republic of the Congo|2020-04-12	Africa|hCoV-19/South Africa/R10713/2020|EPI ISL 490296|C.1|South Africa|2020-06-15	0.0004886797	Africa
Africa|hCoV-19/DRC/2122/2020|EPI ISL 435165|B.1.149|Democratic Republic of the Congo|2020-04-13	Africa|hCoV-19/South Africa/R10713/2020|EPI ISL 490296|C.1|South Africa|2020-06-15	0.0005329655	Africa
Africa|hCoV-19/DRC/2125/2020|EPI ISL 435166|B.1.149|Democratic Republic of the Congo|2020-04-13	Africa|hCoV-19/South Africa/R10713/2020|EPI ISL 490296|C.1|South Africa|2020-06-15	0.0004585283	Africa
Africa|hCoV-19/DRC/2128/2020|EPI ISL 435167|B.1|Democratic Republic of the Congo|2020-04-13	Africa|hCoV-19/South Africa/R10713/2020|EPI ISL 490296|C.1|South Africa|2020-06-15	0.0003930755	Africa
Africa|hCoV-19/DRC/2133/2020|EPI ISL 435168|B.1.128|Democratic Republic of the Congo|2020-04-13	Africa|hCoV-19/South Africa/R10713/2020|EPI ISL 490296|C.1|South Africa|2020-06-15	0.0004960337	Africa
Africa|hCoV-19/DRC/214/2020|EPI ISL 420030|B.1.6|Democratic Republic of the Congo|2020-03-21	Africa|hCoV-19/South Africa/R10713/2020|EPI ISL 490296|C.1|South Africa|2020-06-15	0.0004163720	Africa
Africa|hCoV-19/DRC/215/2020|EPI ISL 420031|B.1.1.1|Democratic Republic of the Congo|2020-03-21	Africa|hCoV-19/South Africa/R10713/2020|EPI ISL 490296|C.1|South Africa|2020-06-15	0.0001398459	Africa
Africa|hCoV-19/DRC/2169/2020|EPI ISL 436194|B.1.5|Democratic Republic of the Congo|2020-04-13	Africa|hCoV-19/South Africa/R10713/2020|EPI ISL 490296|C.1|South Africa|2020-06-15	0.0004251281	Africa
Africa|hCoV-19/DRC/2299/2020|EPI ISL 436412|B.1.5|Democratic Republic of the Congo|2020-04-14	Africa|hCoV-19/South Africa/R10713/2020|EPI ISL 490296|C.1|South Africa|2020-06-15	0.0004840628	Africa
Africa|hCoV-19/DRC/236/2020|EPI ISL 420032|B.1.128|Democratic Republic of the Congo|2020-03-22	Africa|hCoV-19/South Africa/R10713/2020|EPI ISL 490296|C.1|South Africa|2020-06-15	0.0005200414	Africa
Africa|hCoV-19/DRC/2363/2020|EPI ISL 437194|B.1.84|Democratic Republic of the Congo|2020-04-14	Africa|hCoV-19/South Africa/R10713/2020|EPI ISL 490296|C.1|South Africa|2020-06-15	0.0004494375	Africa
Africa|hCoV-19/DRC/2384/2020|EPI ISL 437196|B.1.149|Democratic Republic of the Congo|2020-04-14	Africa|hCoV-19/South Africa/R10713/2020|EPI ISL 490296|C.1|South Africa|2020-06-15	0.0004896538	Africa
Africa|hCoV-19/DRC/241/2020|EPI ISL 420033|B.1.1.75|Democratic Republic of the Congo|2020-03-22	Africa|hCoV-19/South Africa/R10713/2020|EPI ISL 490296|C.1|South Africa|2020-06-15	0.0003119739	Africa
Africa|hCoV-19/DRC/243/2020|EPI ISL 420034|B.1|Democratic Republic of the Congo|2020-03-22	Africa|hCoV-19/South Africa/R10713/2020|EPI ISL 490296|C.1|South Africa|2020-06-15	0.0004230434	Africa
Africa|hCoV-19/DRC/248/2020|EPI ISL 420035|B.1.5|Democratic Republic of the Congo|2020-03-22	Africa|hCoV-19/South Africa/R10713/2020|EPI ISL 490296|C.1|South Africa|2020-06-15	0.0003813223	Africa
Africa|hCoV-19/DRC/2496/2020|EPI ISL 437337|B.1.149|Democratic Republic of the Congo|2020-04-15	Africa|hCoV-19/South Africa/R10713/2020|EPI ISL 490296|C.1|South Africa|2020-06-15	0.0005186013	Africa
Africa|hCoV-19/DRC/2529/2020|EPI ISL 437338|B.1.178|Democratic Republic of the Congo|2020-04-15	Africa|hCoV-19/South Africa/R10713/2020|EPI ISL 490296|C.1|South Africa|2020-06-15	0.0004840177	Africa
Africa|hCoV-19/DRC/253/2020|EPI ISL 420838|B.1.5|Democratic Republic of the Congo|2020-03-22	Africa|hCoV-19/South Africa/R10713/2020|EPI ISL 490296|C.1|South Africa|2020-06-15	0.0003809926	Africa
Africa|hCoV-19/DRC/2536/2020|EPI ISL 437339|B.1|Democratic Republic of the Congo|2020-04-15	Africa|hCoV-19/South Africa/R10713/2020|EPI ISL 490296|C.1|South Africa|2020-06-15	0.0004840179	Africa
Africa|hCoV-19/DRC/254/2020|EPI ISL 420839|B.1|Democratic Republic of the Congo|2020-03-22	Africa|hCoV-19/South Africa/R10713/2020|EPI ISL 490296|C.1|South Africa|2020-06-15	0.0004171579	Africa
Africa|hCoV-19/DRC/2563/2020|EPI ISL 437340|B.1.9|Democratic Republic of the Congo|2020-04-15	Africa|hCoV-19/South Africa/R10713/2020|EPI ISL 490296|C.1|South Africa|2020-06-15	0.0006915399	Africa
Africa|hCoV-19/DRC/2580/2020|EPI ISL 437341|B.1.5|Democratic Republic of the Congo|2020-04-15	Africa|hCoV-19/South Africa/R10713/2020|EPI ISL 490296|C.1|South Africa|2020-06-15	0.0004149040	Africa
Africa|hCoV-19/DRC/2644/2020|EPI ISL 437342|B.1.84|Democratic Republic of the Congo|2020-04-15	Africa|hCoV-19/South Africa/R10713/2020|EPI ISL 490296|C.1|South Africa|2020-06-15	0.0004885229	Africa
Africa|hCoV-19/DRC/2670/2020|EPI ISL 437343|B.1.9|Democratic Republic of the Congo|2020-04-15	Africa|hCoV-19/South Africa/R10713/2020|EPI ISL 490296|C.1|South Africa|2020-06-15	0.0007261815	Africa
Africa|hCoV-19/DRC/2727/2020|EPI ISL 437344|B.1|Democratic Republic of the Congo|2020-04-16	Africa|hCoV-19/South Africa/R10713/2020|EPI ISL 490296|C.1|South Africa|2020-06-15	0.0004219936	Africa
Africa|hCoV-19/DRC/2728/2020|EPI ISL 437345|B.1.84|Democratic Republic of the Congo|2020-04-16	Africa|hCoV-19/South Africa/R10713/2020|EPI ISL 490296|C.1|South Africa|2020-06-15	0.0004889252	Africa
Africa|hCoV-19/DRC/2813/2020|EPI ISL 437346|C.14|Democratic Republic of the Congo|2020-04-16	Africa|hCoV-19/South Africa/R10713/2020|EPI ISL 490296|C.1|South Africa|2020-06-15	0.0002419536	Africa
Africa|hCoV-19/DRC/2819/2020|EPI ISL 437347|B.1|Democratic Republic of the Congo|2020-04-16	Africa|hCoV-19/South Africa/R10713/2020|EPI ISL 490296|C.1|South Africa|2020-06-15	0.0005234997	Africa
Africa|hCoV-19/DRC/2827/2020|EPI ISL 437348|B.1|Democratic Republic of the Congo|2020-04-16	Africa|hCoV-19/South Africa/R10713/2020|EPI ISL 490296|C.1|South Africa|2020-06-15	0.0004148179	Africa
Africa|hCoV-19/DRC/2855/2020|EPI ISL 437350|B.1|Democratic Republic of the Congo|2020-04-16	Africa|hCoV-19/South Africa/R10713/2020|EPI ISL 490296|C.1|South Africa|2020-06-15	0.0004494357	Africa
Africa|hCoV-19/DRC/2864/2020|EPI ISL 437351|B.1|Democratic Republic of the Congo|2020-04-16	Africa|hCoV-19/South Africa/R10713/2020|EPI ISL 490296|C.1|South Africa|2020-06-15	0.0004504120	Africa
Africa|hCoV-19/DRC/2904/2020|EPI ISL 437352|B.1|Democratic Republic of the Congo|2020-04-17	Africa|hCoV-19/South Africa/R10713/2020|EPI ISL 490296|C.1|South Africa|2020-06-15	0.0004148366	Africa
Africa|hCoV-19/DRC/2938/2020|EPI ISL 437353|B.1.275|Democratic Republic of the Congo|2020-04-17	Africa|hCoV-19/South Africa/R10713/2020|EPI ISL 490296|C.1|South Africa|2020-06-15	0.0006339465	Africa
Africa|hCoV-19/DRC/2939/2020|EPI ISL 437354|B.1|Democratic Republic of the Congo|2020-04-17	Africa|hCoV-19/South Africa/R10713/2020|EPI ISL 490296|C.1|South Africa|2020-06-15	0.0005531880	Africa
Africa|hCoV-19/DRC/2942/2020|EPI ISL 437355|B.1|Democratic Republic of the Congo|2020-04-17	Africa|hCoV-19/South Africa/R10713/2020|EPI ISL 490296|C.1|South Africa|2020-06-15	0.0005602999	Africa
Africa|hCoV-19/DRC/299/2020|EPI ISL 420840|B.4|Democratic Republic of the Congo|2020-03-20	Africa|hCoV-19/South Africa/R10713/2020|EPI ISL 490296|C.1|South Africa|2020-06-15	0.0008724599	Africa
Africa|hCoV-19/DRC/300/2020|EPI ISL 420841|A|Democratic Republic of the Congo|2020-03-22	Africa|hCoV-19/South Africa/R10713/2020|EPI ISL 490296|C.1|South Africa|2020-06-15	0.0006920885	Africa
Africa|hCoV-19/DRC/3041/2020|EPI ISL 437356|B.1|Democratic Republic of the Congo|2020-04-18	Africa|hCoV-19/South Africa/R10713/2020|EPI ISL 490296|C.1|South Africa|2020-06-15	0.0005185780	Africa
Africa|hCoV-19/DRC/307/2020|EPI ISL 420842|B.1.9|Democratic Republic of the Congo|2020-03	Africa|hCoV-19/South Africa/R10713/2020|EPI ISL 490296|C.1|South Africa|2020-06-15	0.0005300900	Africa
Africa|hCoV-19/DRC/3070/2020|EPI ISL 437357|B.1.214|Democratic Republic of the Congo|2020-04-18	Africa|hCoV-19/South Africa/R10713/2020|EPI ISL 490296|C.1|South Africa|2020-06-15	0.0005532015	Africa
Africa|hCoV-19/DRC/3089/2020|EPI ISL 437358|B.1.84|Democratic Republic of the Congo|2020-04-19	Africa|hCoV-19/South Africa/R10713/2020|EPI ISL 490296|C.1|South Africa|2020-06-15	0.0004839861	Africa
Africa|hCoV-19/DRC/3440/2020|EPI ISL 447597|B.1.84|Democratic Republic of the Congo|2020-04-22	Africa|hCoV-19/South Africa/R10713/2020|EPI ISL 490296|C.1|South Africa|2020-06-15	0.0004859345	Africa
Africa|hCoV-19/DRC/3451/2020|EPI ISL 447598|B.1.178|Democratic Republic of the Congo|2020-04-22	Africa|hCoV-19/South Africa/R10713/2020|EPI ISL 490296|C.1|South Africa|2020-06-15	0.0005210816	Africa
Africa|hCoV-19/DRC/3453/2020|EPI ISL 447599|B.1.84|Democratic Republic of the Congo|2020-04-22	Africa|hCoV-19/South Africa/R10713/2020|EPI ISL 490296|C.1|South Africa|2020-06-15	0.0004862383	Africa
Africa|hCoV-19/DRC/3481/2020|EPI ISL 447600|B.1|Democratic Republic of the Congo|2020-04-22	Africa|hCoV-19/South Africa/R10713/2020|EPI ISL 490296|C.1|South Africa|2020-06-15	0.0004247669	Africa
Africa|hCoV-19/DRC/3482/2020|EPI ISL 447601|B.1|Democratic Republic of the Congo|2020-04-22	Africa|hCoV-19/South Africa/R10713/2020|EPI ISL 490296|C.1|South Africa|2020-06-15	0.0004553442	Africa
Africa|hCoV-19/DRC/3483/2020|EPI ISL 447602|B.1|Democratic Republic of the Congo|2020-04-22	Africa|hCoV-19/South Africa/R10713/2020|EPI ISL 490296|C.1|South Africa|2020-06-15	0.0004241066	Africa
Africa|hCoV-19/DRC/3490/2020|EPI ISL 447603|B.1|Democratic Republic of the Congo|2020-04-22	Africa|hCoV-19/South Africa/R10713/2020|EPI ISL 490296|C.1|South Africa|2020-06-15	0.0004521363	Africa
Africa|hCoV-19/DRC/3504/2020|EPI ISL 447604|B.1.149|Democratic Republic of the Congo|2020-04-23	Africa|hCoV-19/South Africa/R10713/2020|EPI ISL 490296|C.1|South Africa|2020-06-15	0.0004952878	Africa
Africa|hCoV-19/DRC/352/2020|EPI ISL 420850|B.1.5|Democratic Republic of the Congo|2020-03	Africa|hCoV-19/South Africa/R10713/2020|EPI ISL 490296|C.1|South Africa|2020-06-15	0.0004517623	Africa
Africa|hCoV-19/DRC/353/2020|EPI ISL 420843|B.1.5|Democratic Republic of the Congo|2020-03	Africa|hCoV-19/South Africa/R10713/2020|EPI ISL 490296|C.1|South Africa|2020-06-15	0.0003822632	Africa
Africa|hCoV-19/DRC/355/2020|EPI ISL 420844|B.1|Democratic Republic of the Congo|2020-03	Africa|hCoV-19/South Africa/R10713/2020|EPI ISL 490296|C.1|South Africa|2020-06-15	0.0004160402	Africa
Africa|hCoV-19/DRC/3552/2020|EPI ISL 447605|B.1.84|Democratic Republic of the Congo|2020-04-23	Africa|hCoV-19/South Africa/R10713/2020|EPI ISL 490296|C.1|South Africa|2020-06-15	0.0004921633	Africa
Africa|hCoV-19/DRC/3595/2020|EPI ISL 447606|B.1.5|Democratic Republic of the Congo|2020-04-23	Africa|hCoV-19/South Africa/R10713/2020|EPI ISL 490296|C.1|South Africa|2020-06-15	0.0004503338	Africa
Africa|hCoV-19/DRC/3632/2020|EPI ISL 447607|B.1.5|Democratic Republic of the Congo|2020-04-23	Africa|hCoV-19/South Africa/R10713/2020|EPI ISL 490296|C.1|South Africa|2020-06-15	0.0004518003	Africa
Africa|hCoV-19/DRC/3633/2020|EPI ISL 447230|B.1.5|Democratic Republic of the Congo|2020-04-23	Africa|hCoV-19/South Africa/R10713/2020|EPI ISL 490296|C.1|South Africa|2020-06-15	0.0004561589	Africa
Africa|hCoV-19/DRC/3653/2020|EPI ISL 447231|B.1.128|Democratic Republic of the Congo|2020-04-23	Africa|hCoV-19/South Africa/R10713/2020|EPI ISL 490296|C.1|South Africa|2020-06-15	0.0005908503	Africa
Africa|hCoV-19/DRC/3659/2020|EPI ISL 447232|B.1.128|Democratic Republic of the Congo|2020-04-23	Africa|hCoV-19/South Africa/R10713/2020|EPI ISL 490296|C.1|South Africa|2020-06-15	0.0005914054	Africa
Africa|hCoV-19/DRC/3661/2020|EPI ISL 447233|B.1.128|Democratic Republic of the Congo|2020-04-23	Africa|hCoV-19/South Africa/R10713/2020|EPI ISL 490296|C.1|South Africa|2020-06-15	0.0005913232	Africa
Africa|hCoV-19/DRC/3662/2020|EPI ISL 447234|B.1.128|Democratic Republic of the Congo|2020-04-23	Africa|hCoV-19/South Africa/R10713/2020|EPI ISL 490296|C.1|South Africa|2020-06-15	0.0005908917	Africa
Africa|hCoV-19/DRC/3664/2020|EPI ISL 447235|B.1.128|Democratic Republic of the Congo|2020-04-23	Africa|hCoV-19/South Africa/R10713/2020|EPI ISL 490296|C.1|South Africa|2020-06-15	0.0005909739	Africa
Africa|hCoV-19/DRC/3683/2020|EPI ISL 447236|B.1.5|Democratic Republic of the Congo|2020-04-24	Africa|hCoV-19/South Africa/R10713/2020|EPI ISL 490296|C.1|South Africa|2020-06-15	0.0004865744	Africa
Africa|hCoV-19/DRC/3688/2020|EPI ISL 447237|B.1.128|Democratic Republic of the Congo|2020-04-24	Africa|hCoV-19/South Africa/R10713/2020|EPI ISL 490296|C.1|South Africa|2020-06-15	0.0005889882	Africa
Africa|hCoV-19/DRC/376/2020|EPI ISL 420851|B.1.6|Democratic Republic of the Congo|2020-03-25	Africa|hCoV-19/South Africa/R10713/2020|EPI ISL 490296|C.1|South Africa|2020-06-15	0.0004851650	Africa
Africa|hCoV-19/DRC/3764/2020|EPI ISL 447238|B.1.84|Democratic Republic of the Congo|2020-04-24	Africa|hCoV-19/South Africa/R10713/2020|EPI ISL 490296|C.1|South Africa|2020-06-15	0.0005205953	Africa
Africa|hCoV-19/DRC/3768/2020|EPI ISL 447239|B.1.84|Democratic Republic of the Congo|2020-04-24	Africa|hCoV-19/South Africa/R10713/2020|EPI ISL 490296|C.1|South Africa|2020-06-15	0.0004862601	Africa
Africa|hCoV-19/DRC/3778/2020|EPI ISL 447240|B.1.128|Democratic Republic of the Congo|2020-04-24	Africa|hCoV-19/South Africa/R10713/2020|EPI ISL 490296|C.1|South Africa|2020-06-15	0.0005878275	Africa
Africa|hCoV-19/DRC/3787/2020|EPI ISL 447241|B.1|Democratic Republic of the Congo|2020-04-24	Africa|hCoV-19/South Africa/R10713/2020|EPI ISL 490296|C.1|South Africa|2020-06-15	0.0004577858	Africa
Africa|hCoV-19/DRC/3791/2020|EPI ISL 447242|B.1|Democratic Republic of the Congo|2020-04-24	Africa|hCoV-19/South Africa/R10713/2020|EPI ISL 490296|C.1|South Africa|2020-06-15	0.0004984509	Africa
Africa|hCoV-19/DRC/3803/2020|EPI ISL 447243|B.1|Democratic Republic of the Congo|2020-04-24	Africa|hCoV-19/South Africa/R10713/2020|EPI ISL 490296|C.1|South Africa|2020-06-15	0.0004238968	Africa
Africa|hCoV-19/DRC/3806/2020|EPI ISL 447244|B.1|Democratic Republic of the Congo|2020-04-24	Africa|hCoV-19/South Africa/R10713/2020|EPI ISL 490296|C.1|South Africa|2020-06-15	0.0004238819	Africa
Africa|hCoV-19/DRC/3827/2020|EPI ISL 447245|B.1|Democratic Republic of the Congo|2020-04-24	Africa|hCoV-19/South Africa/R10713/2020|EPI ISL 490296|C.1|South Africa|2020-06-15	0.0005561079	Africa
Africa|hCoV-19/DRC/3829/2020|EPI ISL 447246|B.1|Democratic Republic of the Congo|2020-04-24	Africa|hCoV-19/South Africa/R10713/2020|EPI ISL 490296|C.1|South Africa|2020-06-15	0.0005220298	Africa
Africa|hCoV-19/DRC/3834/2020|EPI ISL 447247|A|Democratic Republic of the Congo|2020-04-25	Africa|hCoV-19/South Africa/R10713/2020|EPI ISL 490296|C.1|South Africa|2020-06-15	0.0007346688	Africa
Africa|hCoV-19/DRC/3837/2020|EPI ISL 447248|B.1.128|Democratic Republic of the Congo|2020-04-25	Africa|hCoV-19/South Africa/R10713/2020|EPI ISL 490296|C.1|South Africa|2020-06-15	0.0005905837	Africa
Africa|hCoV-19/DRC/3841/2020|EPI ISL 447249|B.1.128|Democratic Republic of the Congo|2020-04-25	Africa|hCoV-19/South Africa/R10713/2020|EPI ISL 490296|C.1|South Africa|2020-06-15	0.0006238700	Africa
Africa|hCoV-19/DRC/3842/2020|EPI ISL 471396|B.1.128|Democratic Republic of the Congo|2020-04-25	Africa|hCoV-19/South Africa/R10713/2020|EPI ISL 490296|C.1|South Africa|2020-06-15	0.0006224033	Africa
Africa|hCoV-19/DRC/3846/2020|EPI ISL 471397|B.1.84|Democratic Republic of the Congo|2020-04-25	Africa|hCoV-19/South Africa/R10713/2020|EPI ISL 490296|C.1|South Africa|2020-06-15	0.0005531747	Africa
Africa|hCoV-19/DRC/3937/2020|EPI ISL 471398|B.1|Democratic Republic of the Congo|2020-04-25	Africa|hCoV-19/South Africa/R10713/2020|EPI ISL 490296|C.1|South Africa|2020-06-15	0.0005185906	Africa
Africa|hCoV-19/DRC/3941/2020|EPI ISL 471399|B.1.128|Democratic Republic of the Congo|2020-04-25	Africa|hCoV-19/South Africa/R10713/2020|EPI ISL 490296|C.1|South Africa|2020-06-15	0.0005915639	Africa
Africa|hCoV-19/DRC/3947/2020|EPI ISL 471400|B.1.214|Democratic Republic of the Congo|2020-04-25	Africa|hCoV-19/South Africa/R10713/2020|EPI ISL 490296|C.1|South Africa|2020-06-15	0.0006223625	Africa
Africa|hCoV-19/DRC/3949/2020|EPI ISL 471401|B.1.84|Democratic Republic of the Congo|2020-04-26	Africa|hCoV-19/South Africa/R10713/2020|EPI ISL 490296|C.1|South Africa|2020-06-15	0.0004494374	Africa
Africa|hCoV-19/DRC/396/2020|EPI ISL 420852|B.1.6|Democratic Republic of the Congo|2020-03-26	Africa|hCoV-19/South Africa/R10713/2020|EPI ISL 490296|C.1|South Africa|2020-06-15	0.0004502982	Africa
Africa|hCoV-19/DRC/397/2020|EPI ISL 420845|B.1.6|Democratic Republic of the Congo|2020-03-26	Africa|hCoV-19/South Africa/R10713/2020|EPI ISL 490296|C.1|South Africa|2020-06-15	0.0004494731	Africa
Africa|hCoV-19/DRC/400/2020|EPI ISL 420846|B.1.5|Democratic Republic of the Congo|2020-03	Africa|hCoV-19/South Africa/R10713/2020|EPI ISL 490296|C.1|South Africa|2020-06-15	0.0004159970	Africa
Africa|hCoV-19/DRC/4012/2020|EPI ISL 471402|B.1|Democratic Republic of the Congo|2020-04-26	Africa|hCoV-19/South Africa/R10713/2020|EPI ISL 490296|C.1|South Africa|2020-06-15	0.0005877868	Africa
Africa|hCoV-19/DRC/402/2020|EPI ISL 420853|B.1|Democratic Republic of the Congo|2020-03-26	Africa|hCoV-19/South Africa/R10713/2020|EPI ISL 490296|C.1|South Africa|2020-06-15	0.0003958613	Africa
Africa|hCoV-19/DRC/4020/2020|EPI ISL 471403|B.1.5|Democratic Republic of the Congo|2020-04-26	Africa|hCoV-19/South Africa/R10713/2020|EPI ISL 490296|C.1|South Africa|2020-06-15	0.0005186129	Africa
Africa|hCoV-19/DRC/4026/2020|EPI ISL 471404|B.1.84|Democratic Republic of the Congo|2020-04-27	Africa|hCoV-19/South Africa/R10713/2020|EPI ISL 490296|C.1|South Africa|2020-06-15	0.0004862600	Africa
Africa|hCoV-19/DRC/4060/2020|EPI ISL 471405|B.1|Democratic Republic of the Congo|2020-04-27	Africa|hCoV-19/South Africa/R10713/2020|EPI ISL 490296|C.1|South Africa|2020-06-15	0.0005185780	Africa
Africa|hCoV-19/DRC/4075/2020|EPI ISL 471406|B.1.214|Democratic Republic of the Congo|2020-04-27	Africa|hCoV-19/South Africa/R10713/2020|EPI ISL 490296|C.1|South Africa|2020-06-15	0.0005532378	Africa
Africa|hCoV-19/DRC/4084/2020|EPI ISL 471407|B.1.214|Democratic Republic of the Congo|2020-04-27	Africa|hCoV-19/South Africa/R10713/2020|EPI ISL 490296|C.1|South Africa|2020-06-15	0.0006223625	Africa
Africa|hCoV-19/DRC/4132/2020|EPI ISL 471408|B.1|Democratic Republic of the Congo|2020-04-27	Africa|hCoV-19/South Africa/R10713/2020|EPI ISL 490296|C.1|South Africa|2020-06-15	0.0005531613	Africa
Africa|hCoV-19/DRC/4141/2020|EPI ISL 471409|B.1.128|Democratic Republic of the Congo|2020-04-27	Africa|hCoV-19/South Africa/R10713/2020|EPI ISL 490296|C.1|South Africa|2020-06-15	0.0005877867	Africa
Africa|hCoV-19/DRC/4145/2020|EPI ISL 471410|B.1|Democratic Republic of the Congo|2020-04-27	Africa|hCoV-19/South Africa/R10713/2020|EPI ISL 490296|C.1|South Africa|2020-06-15	0.0004840078	Africa
Africa|hCoV-19/DRC/4194/2020|EPI ISL 471414|B.1.5|Democratic Republic of the Congo|2020-04-28	Africa|hCoV-19/South Africa/R10713/2020|EPI ISL 490296|C.1|South Africa|2020-06-15	0.0005185780	Africa
Africa|hCoV-19/DRC/4250/2020|EPI ISL 471415|B.1.1.1|Democratic Republic of the Congo|2020-04-28	Africa|hCoV-19/South Africa/R10713/2020|EPI ISL 490296|C.1|South Africa|2020-06-15	0.0002073731	Africa
Africa|hCoV-19/DRC/4279/2020|EPI ISL 514114|B.1|Democratic Republic of the Congo|2020-04-28	Africa|hCoV-19/South Africa/R10713/2020|EPI ISL 490296|C.1|South Africa|2020-06-15	0.0005213405	Africa
Africa|hCoV-19/DRC/4282/2020|EPI ISL 514103|B.1.128|Democratic Republic of the Congo|2020-04-08	Africa|hCoV-19/South Africa/R10713/2020|EPI ISL 490296|C.1|South Africa|2020-06-15	0.0005561605	Africa
Africa|hCoV-19/DRC/4284/2020|EPI ISL 514115|B.1.128|Democratic Republic of the Congo|2020-04-28	Africa|hCoV-19/South Africa/R10713/2020|EPI ISL 490296|C.1|South Africa|2020-06-15	0.0005561218	Africa
Africa|hCoV-19/DRC/431/2020|EPI ISL 420847|B.1.147|Democratic Republic of the Congo|2020-03-26	Africa|hCoV-19/South Africa/R10713/2020|EPI ISL 490296|C.1|South Africa|2020-06-15	0.0004501065	Africa
Africa|hCoV-19/DRC/4418/2020|EPI ISL 496506|B.1.128|Democratic Republic of the Congo|2020-04-29	Africa|hCoV-19/South Africa/R10713/2020|EPI ISL 490296|C.1|South Africa|2020-06-15	0.0005909123	Africa
Africa|hCoV-19/DRC/4422/2020|EPI ISL 496507|B.1.128|Democratic Republic of the Congo|2020-04-29	Africa|hCoV-19/South Africa/R10713/2020|EPI ISL 490296|C.1|South Africa|2020-06-15	0.0005625533	Africa
Africa|hCoV-19/DRC/4427/2020|EPI ISL 496508|B.1.128|Democratic Republic of the Congo|2020-04-29	Africa|hCoV-19/South Africa/R10713/2020|EPI ISL 490296|C.1|South Africa|2020-06-15	0.0005320711	Africa
Africa|hCoV-19/DRC/4429/2020|EPI ISL 513589|B.1.128|Democratic Republic of the Congo|2020-04-29	Africa|hCoV-19/South Africa/R10713/2020|EPI ISL 490296|C.1|South Africa|2020-06-15	0.0005322221	Africa
Africa|hCoV-19/DRC/4430/2020|EPI ISL 496509|B.1.128|Democratic Republic of the Congo|2020-04-29	Africa|hCoV-19/South Africa/R10713/2020|EPI ISL 490296|C.1|South Africa|2020-06-15	0.0005566433	Africa
Africa|hCoV-19/DRC/4437/2020|EPI ISL 513590|B.1.128|Democratic Republic of the Congo|2020-05-02	Africa|hCoV-19/South Africa/R10713/2020|EPI ISL 490296|C.1|South Africa|2020-06-15	0.0005678163	Africa
Africa|hCoV-19/DRC/4442/2020|EPI ISL 496510|B.1.128|Democratic Republic of the Congo|2020-04-29	Africa|hCoV-19/South Africa/R10713/2020|EPI ISL 490296|C.1|South Africa|2020-06-15	0.0005277847	Africa
Africa|hCoV-19/DRC/4444/2020|EPI ISL 514104|B.1.128|Democratic Republic of the Congo|2020-04-29	Africa|hCoV-19/South Africa/R10713/2020|EPI ISL 490296|C.1|South Africa|2020-06-15	0.0005561213	Africa
Africa|hCoV-19/DRC/445/2020|EPI ISL 420848|B.1|Democratic Republic of the Congo|2020-03	Africa|hCoV-19/South Africa/R10713/2020|EPI ISL 490296|C.1|South Africa|2020-06-15	0.0003925648	Africa
Africa|hCoV-19/DRC/4501/2020|EPI ISL 513591|B.1.5|Democratic Republic of the Congo|2020-05-30	Africa|hCoV-19/South Africa/R10713/2020|EPI ISL 490296|C.1|South Africa|2020-06-15	0.0004258449	Africa
Africa|hCoV-19/DRC/4516/2020|EPI ISL 487192|B.1.1.275|Democratic Republic of the Congo|2020-04-28	Africa|hCoV-19/South Africa/R10713/2020|EPI ISL 490296|C.1|South Africa|2020-06-15	0.0003119055	Africa
Africa|hCoV-19/DRC/4524/2020|EPI ISL 513597|A|Democratic Republic of the Congo|2020-04-30	Africa|hCoV-19/South Africa/R10713/2020|EPI ISL 490296|C.1|South Africa|2020-06-15	0.0007681025	Africa
Africa|hCoV-19/DRC/4541/2020|EPI ISL 513598|B.1|Democratic Republic of the Congo|2020-04-30	Africa|hCoV-19/South Africa/R10713/2020|EPI ISL 490296|C.1|South Africa|2020-06-15	0.0005186475	Africa
Africa|hCoV-19/DRC/4551/2020|EPI ISL 513599|B.1.178|Democratic Republic of the Congo|2020-04-30	Africa|hCoV-19/South Africa/R10713/2020|EPI ISL 490296|C.1|South Africa|2020-06-15	0.0005939815	Africa
Africa|hCoV-19/DRC/4561/2020|EPI ISL 513600|B.1|Democratic Republic of the Congo|2020-04-30	Africa|hCoV-19/South Africa/R10713/2020|EPI ISL 490296|C.1|South Africa|2020-06-15	0.0005185779	Africa
Africa|hCoV-19/DRC/4562/2020|EPI ISL 513601|B.1.214|Democratic Republic of the Congo|2020-04-30	Africa|hCoV-19/South Africa/R10713/2020|EPI ISL 490296|C.1|South Africa|2020-06-15	0.0005185905	Africa
Africa|hCoV-19/DRC/4568/2020|EPI ISL 513602|B.1|Democratic Republic of the Congo|2020-04-30	Africa|hCoV-19/South Africa/R10713/2020|EPI ISL 490296|C.1|South Africa|2020-06-15	0.0005241948	Africa
Africa|hCoV-19/DRC/4578/2020|EPI ISL 513603|B.1|Democratic Republic of the Congo|2020-04-30	Africa|hCoV-19/South Africa/R10713/2020|EPI ISL 490296|C.1|South Africa|2020-06-15	0.0005628302	Africa
Africa|hCoV-19/DRC/4613/2020|EPI ISL 513604|B.1.214|Democratic Republic of the Congo|2020-04-30	Africa|hCoV-19/South Africa/R10713/2020|EPI ISL 490296|C.1|South Africa|2020-06-15	0.0005582496	Africa
Africa|hCoV-19/DRC/4614/2020|EPI ISL 513605|B.1|Democratic Republic of the Congo|2020-04-30	Africa|hCoV-19/South Africa/R10713/2020|EPI ISL 490296|C.1|South Africa|2020-06-15	0.0006569786	Africa
Africa|hCoV-19/DRC/4631/2020|EPI ISL 513606|B.1.5|Democratic Republic of the Congo|2020-04-30	Africa|hCoV-19/South Africa/R10713/2020|EPI ISL 490296|C.1|South Africa|2020-06-15	0.0006570242	Africa
Africa|hCoV-19/DRC/4633/2020|EPI ISL 513607|B.1.128|Democratic Republic of the Congo|2020-04-30	Africa|hCoV-19/South Africa/R10713/2020|EPI ISL 490296|C.1|South Africa|2020-06-15	0.0006224032	Africa
Africa|hCoV-19/DRC/4642/2020|EPI ISL 513608|B.1.128|Democratic Republic of the Congo|2020-04-30	Africa|hCoV-19/South Africa/R10713/2020|EPI ISL 490296|C.1|South Africa|2020-06-15	0.0006223754	Africa
Africa|hCoV-19/DRC/4647/2020|EPI ISL 513609|B.1.128|Democratic Republic of the Congo|2020-04-30	Africa|hCoV-19/South Africa/R10713/2020|EPI ISL 490296|C.1|South Africa|2020-06-15	0.0005877867	Africa
Africa|hCoV-19/DRC/4653/2020|EPI ISL 513610|B.1.128|Democratic Republic of the Congo|2020-04-30	Africa|hCoV-19/South Africa/R10713/2020|EPI ISL 490296|C.1|South Africa|2020-06-15	0.0006224399	Africa
Africa|hCoV-19/DRC/4681/2020|EPI ISL 514116|B.1.128|Democratic Republic of the Congo|2020-04-30	Africa|hCoV-19/South Africa/R10713/2020|EPI ISL 490296|C.1|South Africa|2020-06-15	0.0005620790	Africa
Africa|hCoV-19/DRC/4683/2020|EPI ISL 514105|B.1.5|Democratic Republic of the Congo|2020-04-30	Africa|hCoV-19/South Africa/R10713/2020|EPI ISL 490296|C.1|South Africa|2020-06-15	0.0005962582	Africa
Africa|hCoV-19/DRC/4685/2020|EPI ISL 514106|B.1.128|Democratic Republic of the Congo|2020-04-30	Africa|hCoV-19/South Africa/R10713/2020|EPI ISL 490296|C.1|South Africa|2020-06-15	0.0006251133	Africa
Africa|hCoV-19/DRC/4690/2020|EPI ISL 514117|B.1.128|Democratic Republic of the Congo|2020-04-30	Africa|hCoV-19/South Africa/R10713/2020|EPI ISL 490296|C.1|South Africa|2020-06-15	0.0005912616	Africa
Africa|hCoV-19/DRC/4693/2020|EPI ISL 514118|B.1.128|Democratic Republic of the Congo|2020-04-30	Africa|hCoV-19/South Africa/R10713/2020|EPI ISL 490296|C.1|South Africa|2020-06-15	0.0005900306	Africa
Africa|hCoV-19/DRC/4694/2020|EPI ISL 514107|B.1.128|Democratic Republic of the Congo|2020-04-30	Africa|hCoV-19/South Africa/R10713/2020|EPI ISL 490296|C.1|South Africa|2020-06-15	0.0005970957	Africa
Africa|hCoV-19/DRC/4720/2020|EPI ISL 514108|B.1.84|Democratic Republic of the Congo|2020-05-01	Africa|hCoV-19/South Africa/R10713/2020|EPI ISL 490296|C.1|South Africa|2020-06-15	0.0005216068	Africa
Africa|hCoV-19/DRC/4785/2020|EPI ISL 514119|B.1.84|Democratic Republic of the Congo|2020-05-01	Africa|hCoV-19/South Africa/R10713/2020|EPI ISL 490296|C.1|South Africa|2020-06-15	0.0006595421	Africa
Africa|hCoV-19/DRC/5019/2020|EPI ISL 496511|B.1|Democratic Republic of the Congo|2020-05-02	Africa|hCoV-19/South Africa/R10713/2020|EPI ISL 490296|C.1|South Africa|2020-06-15	0.0005395784	Africa
Africa|hCoV-19/DRC/5094/2020|EPI ISL 496491|B.1.84|Democratic Republic of the Congo|2020-05-02	Africa|hCoV-19/South Africa/R10713/2020|EPI ISL 490296|C.1|South Africa|2020-06-15	0.0005269398	Africa
Africa|hCoV-19/DRC/5186/2020|EPI ISL 496512|B.1|Democratic Republic of the Congo|2020-05-03	Africa|hCoV-19/South Africa/R10713/2020|EPI ISL 490296|C.1|South Africa|2020-06-15	0.0005273317	Africa
Africa|hCoV-19/DRC/5187/2020|EPI ISL 513619|B.1|Democratic Republic of the Congo|2020-05-03	Africa|hCoV-19/South Africa/R10713/2020|EPI ISL 490296|C.1|South Africa|2020-06-15	0.0005253379	Africa
Africa|hCoV-19/DRC/5205/2020|EPI ISL 487365|B.1.1.275|Democratic Republic of the Congo|2020-05-01	Africa|hCoV-19/South Africa/R10713/2020|EPI ISL 490296|C.1|South Africa|2020-06-15	0.0003497477	Africa
Africa|hCoV-19/DRC/521/2020|EPI ISL 420854|B.1.5|Democratic Republic of the Congo|2020-03-25	Africa|hCoV-19/South Africa/R10713/2020|EPI ISL 490296|C.1|South Africa|2020-06-15	0.0003815341	Africa
Africa|hCoV-19/DRC/5210/2020|EPI ISL 487369|B.1.1.275|Democratic Republic of the Congo|2020-05-01	Africa|hCoV-19/South Africa/R10713/2020|EPI ISL 490296|C.1|South Africa|2020-06-15	0.0003509961	Africa
Africa|hCoV-19/DRC/523/2020|EPI ISL 420849|B.1.1.1|Democratic Republic of the Congo|2020-03-28	Africa|hCoV-19/South Africa/R10713/2020|EPI ISL 490296|C.1|South Africa|2020-06-15	0.0001039855	Africa
Africa|hCoV-19/DRC/5240/2020|EPI ISL 496492|B.1|Democratic Republic of the Congo|2020-05-03	Africa|hCoV-19/South Africa/R10713/2020|EPI ISL 490296|C.1|South Africa|2020-06-15	0.0004521663	Africa
Africa|hCoV-19/DRC/5377/2020|EPI ISL 496513|B.1|Democratic Republic of the Congo|2020-05-04	Africa|hCoV-19/South Africa/R10713/2020|EPI ISL 490296|C.1|South Africa|2020-06-15	0.0005217339	Africa
Africa|hCoV-19/DRC/5538/2020|EPI ISL 514120|B.1|Democratic Republic of the Congo|2020-05-05	Africa|hCoV-19/South Africa/R10713/2020|EPI ISL 490296|C.1|South Africa|2020-06-15	0.0004962077	Africa
Africa|hCoV-19/DRC/5651/2020|EPI ISL 496493|B.1.1.1|Democratic Republic of the Congo|2020-05-06	Africa|hCoV-19/South Africa/R10713/2020|EPI ISL 490296|C.1|South Africa|2020-06-15	0.0001064259	Africa
Africa|hCoV-19/DRC/5705/2020|EPI ISL 496494|B.1.84|Democratic Republic of the Congo|2020-05-06	Africa|hCoV-19/South Africa/R10713/2020|EPI ISL 490296|C.1|South Africa|2020-06-15	0.0004661625	Africa
Africa|hCoV-19/DRC/5735/2020|EPI ISL 496495|B.1.214|Democratic Republic of the Congo|2020-05-06	Africa|hCoV-19/South Africa/R10713/2020|EPI ISL 490296|C.1|South Africa|2020-06-15	0.0004999174	Africa
Africa|hCoV-19/DRC/5815/2020|EPI ISL 495629|B.1.214|Democratic Republic of the Congo|2020-05-06	Africa|hCoV-19/South Africa/R10713/2020|EPI ISL 490296|C.1|South Africa|2020-06-15	0.0005360967	Africa
Africa|hCoV-19/DRC/5907/2020|EPI ISL 496496|B.1.84|Democratic Republic of the Congo|2020-05-07	Africa|hCoV-19/South Africa/R10713/2020|EPI ISL 490296|C.1|South Africa|2020-06-15	0.0005738107	Africa
Africa|hCoV-19/DRC/5913/2020|EPI ISL 496497|B.1|Democratic Republic of the Congo|2020-05-07	Africa|hCoV-19/South Africa/R10713/2020|EPI ISL 490296|C.1|South Africa|2020-06-15	0.0005622566	Africa
Africa|hCoV-19/DRC/5927/2020|EPI ISL 496498|B.1.9|Democratic Republic of the Congo|2020-05-07	Africa|hCoV-19/South Africa/R10713/2020|EPI ISL 490296|C.1|South Africa|2020-06-15	0.0007382647	Africa
Africa|hCoV-19/DRC/5957/2020|EPI ISL 496499|B.1.5|Democratic Republic of the Congo|2020-05-07	Africa|hCoV-19/South Africa/R10713/2020|EPI ISL 490296|C.1|South Africa|2020-06-15	0.0004164340	Africa
Africa|hCoV-19/DRC/5964/2020|EPI ISL 496500|B.1.178|Democratic Republic of the Congo|2020-05-07	Africa|hCoV-19/South Africa/R10713/2020|EPI ISL 490296|C.1|South Africa|2020-06-15	0.0003984237	Africa
Africa|hCoV-19/DRC/5996/2020|EPI ISL 496514|B.1.84|Democratic Republic of the Congo|2020-05-08	Africa|hCoV-19/South Africa/R10713/2020|EPI ISL 490296|C.1|South Africa|2020-06-15	0.0004921408	Africa
Africa|hCoV-19/DRC/6026/2020|EPI ISL 513622|B.1.1.1|Democratic Republic of the Congo|2020-05-08	Africa|hCoV-19/South Africa/R10713/2020|EPI ISL 490296|C.1|South Africa|2020-06-15	0.0002123879	Africa
Africa|hCoV-19/DRC/6143/2020|EPI ISL 496515|B.1|Democratic Republic of the Congo|2020-05-08	Africa|hCoV-19/South Africa/R10713/2020|EPI ISL 490296|C.1|South Africa|2020-06-15	0.0004613968	Africa
Africa|hCoV-19/DRC/6151/2020|EPI ISL 513620|B.1.214|Democratic Republic of the Congo|2020-05-08	Africa|hCoV-19/South Africa/R10713/2020|EPI ISL 490296|C.1|South Africa|2020-06-15	0.0005634777	Africa
Africa|hCoV-19/DRC/6163/2020|EPI ISL 513623|B.1.214|Democratic Republic of the Congo|2020-05-08	Africa|hCoV-19/South Africa/R10713/2020|EPI ISL 490296|C.1|South Africa|2020-06-15	0.0005680188	Africa
Africa|hCoV-19/DRC/6203/2020|EPI ISL 514109|B.1|Democratic Republic of the Congo|2020-05-09	Africa|hCoV-19/South Africa/R10713/2020|EPI ISL 490296|C.1|South Africa|2020-06-15	0.0006612838	Africa
Africa|hCoV-19/DRC/6209/2020|EPI ISL 514110|B.1.84|Democratic Republic of the Congo|2020-05-09	Africa|hCoV-19/South Africa/R10713/2020|EPI ISL 490296|C.1|South Africa|2020-06-15	0.0004865981	Africa
Africa|hCoV-19/DRC/6227/2020|EPI ISL 514121|B.1.84|Democratic Republic of the Congo|2020-05-09	Africa|hCoV-19/South Africa/R10713/2020|EPI ISL 490296|C.1|South Africa|2020-06-15	0.0004872754	Africa
Africa|hCoV-19/DRC/6313/2020|EPI ISL 496516|B.1.84|Democratic Republic of the Congo|2020-05-09	Africa|hCoV-19/South Africa/R10713/2020|EPI ISL 490296|C.1|South Africa|2020-06-15	0.0005766910	Africa
Africa|hCoV-19/DRC/6338/2020|EPI ISL 495630|B.1|Democratic Republic of the Congo|2020-05-09	Africa|hCoV-19/South Africa/R10713/2020|EPI ISL 490296|C.1|South Africa|2020-06-15	0.0004987827	Africa
Africa|hCoV-19/DRC/6341/2020|EPI ISL 495631|B.1|Democratic Republic of the Congo|2020-05-09	Africa|hCoV-19/South Africa/R10713/2020|EPI ISL 490296|C.1|South Africa|2020-06-15	0.0006102336	Africa
Africa|hCoV-19/DRC/6342/2020|EPI ISL 495632|B.1|Democratic Republic of the Congo|2020-05-09	Africa|hCoV-19/South Africa/R10713/2020|EPI ISL 490296|C.1|South Africa|2020-06-15	0.0005679856	Africa
Africa|hCoV-19/DRC/6361/2020|EPI ISL 495633|B.1|Democratic Republic of the Congo|2020-05-09	Africa|hCoV-19/South Africa/R10713/2020|EPI ISL 490296|C.1|South Africa|2020-06-15	0.0004677605	Africa
Africa|hCoV-19/DRC/6380/2020|EPI ISL 513611|B.1.1.275|Democratic Republic of the Congo|2020-05-04	Africa|hCoV-19/South Africa/R10713/2020|EPI ISL 490296|C.1|South Africa|2020-06-15	0.0003503724	Africa
Africa|hCoV-19/DRC/6384/2020|EPI ISL 513612|B.1.1.275|Democratic Republic of the Congo|2020-05-07	Africa|hCoV-19/South Africa/R10713/2020|EPI ISL 490296|C.1|South Africa|2020-06-15	0.0003165342	Africa
Africa|hCoV-19/DRC/6386/2020|EPI ISL 513613|B.1.1.275|Democratic Republic of the Congo|2020-05-07	Africa|hCoV-19/South Africa/R10713/2020|EPI ISL 490296|C.1|South Africa|2020-06-15	0.0003113017	Africa
Africa|hCoV-19/DRC/6389/2020|EPI ISL 513614|B.1.84|Democratic Republic of the Congo|2020-05-07	Africa|hCoV-19/South Africa/R10713/2020|EPI ISL 490296|C.1|South Africa|2020-06-15	0.0005968798	Africa
Africa|hCoV-19/DRC/6390/2020|EPI ISL 513615|B.1.1.275|Democratic Republic of the Congo|2020-05-04	Africa|hCoV-19/South Africa/R10713/2020|EPI ISL 490296|C.1|South Africa|2020-06-15	0.0004156756	Africa
Africa|hCoV-19/DRC/6392/2020|EPI ISL 513616|B.1|Democratic Republic of the Congo|2020-05-04	Africa|hCoV-19/South Africa/R10713/2020|EPI ISL 490296|C.1|South Africa|2020-06-15	0.0003839748	Africa
Africa|hCoV-19/DRC/6395/2020|EPI ISL 513617|B.1.1.275|Democratic Republic of the Congo|2020-05-07	Africa|hCoV-19/South Africa/R10713/2020|EPI ISL 490296|C.1|South Africa|2020-06-15	0.0004494247	Africa
Africa|hCoV-19/DRC/6398/2020|EPI ISL 513618|B.1.1.275|Democratic Republic of the Congo|2020-05-07	Africa|hCoV-19/South Africa/R10713/2020|EPI ISL 490296|C.1|South Africa|2020-06-15	0.0003456589	Africa
Africa|hCoV-19/DRC/6724/2020|EPI ISL 495634|B.1|Democratic Republic of the Congo|2020-05-11	Africa|hCoV-19/South Africa/R10713/2020|EPI ISL 490296|C.1|South Africa|2020-06-15	0.0004865913	Africa
Africa|hCoV-19/DRC/6743/2020|EPI ISL 495635|B.1.149|Democratic Republic of the Congo|2020-05-11	Africa|hCoV-19/South Africa/R10713/2020|EPI ISL 490296|C.1|South Africa|2020-06-15	0.0004653384	Africa
Africa|hCoV-19/DRC/6783/2020|EPI ISL 496501|B.1.149|Democratic Republic of the Congo|2020-05-11	Africa|hCoV-19/South Africa/R10713/2020|EPI ISL 490296|C.1|South Africa|2020-06-15	0.0004983036	Africa
Africa|hCoV-19/DRC/6784/2020|EPI ISL 495636|B.1|Democratic Republic of the Congo|2020-05-11	Africa|hCoV-19/South Africa/R10713/2020|EPI ISL 490296|C.1|South Africa|2020-06-15	0.0004510429	Africa
Africa|hCoV-19/DRC/6786/2020|EPI ISL 495637|B.1.178|Democratic Republic of the Congo|2020-05-11	Africa|hCoV-19/South Africa/R10713/2020|EPI ISL 490296|C.1|South Africa|2020-06-15	0.0005565393	Africa
Africa|hCoV-19/DRC/6791/2020|EPI ISL 495638|B.1.178|Democratic Republic of the Congo|2020-05-11	Africa|hCoV-19/South Africa/R10713/2020|EPI ISL 490296|C.1|South Africa|2020-06-15	0.0005237298	Africa
Africa|hCoV-19/DRC/6792/2020|EPI ISL 495639|B.1|Democratic Republic of the Congo|2020-05-11	Africa|hCoV-19/South Africa/R10713/2020|EPI ISL 490296|C.1|South Africa|2020-06-15	0.0004692583	Africa
Africa|hCoV-19/DRC/6801/2020|EPI ISL 514111|B.1|Democratic Republic of the Congo|2020-05-11	Africa|hCoV-19/South Africa/R10713/2020|EPI ISL 490296|C.1|South Africa|2020-06-15	0.0007016300	Africa
Africa|hCoV-19/DRC/6853/2020|EPI ISL 496502|B.1.214|Democratic Republic of the Congo|2020-05-11	Africa|hCoV-19/South Africa/R10713/2020|EPI ISL 490296|C.1|South Africa|2020-06-15	0.0004590478	Africa
Africa|hCoV-19/DRC/6854/2020|EPI ISL 496503|B.1|Democratic Republic of the Congo|2020-05-11	Africa|hCoV-19/South Africa/R10713/2020|EPI ISL 490296|C.1|South Africa|2020-06-15	0.0006424891	Africa
Africa|hCoV-19/DRC/6875/2020|EPI ISL 496504|B.1|Democratic Republic of the Congo|2020-05-11	Africa|hCoV-19/South Africa/R10713/2020|EPI ISL 490296|C.1|South Africa|2020-06-15	0.0004866149	Africa
Africa|hCoV-19/DRC/7042/2020|EPI ISL 513592|B.1.214|Democratic Republic of the Congo|2020-05-12	Africa|hCoV-19/South Africa/R10713/2020|EPI ISL 490296|C.1|South Africa|2020-06-15	0.0005216869	Africa
Africa|hCoV-19/DRC/7061/2020|EPI ISL 513593|B.1|Democratic Republic of the Congo|2020-05-12	Africa|hCoV-19/South Africa/R10713/2020|EPI ISL 490296|C.1|South Africa|2020-06-15	0.0004636956	Africa
Africa|hCoV-19/DRC/7140/2020|EPI ISL 513594|B.1.214|Democratic Republic of the Congo|2020-05-12	Africa|hCoV-19/South Africa/R10713/2020|EPI ISL 490296|C.1|South Africa|2020-06-15	0.0006341251	Africa
Africa|hCoV-19/DRC/7200/2020|EPI ISL 514112|B.1|Democratic Republic of the Congo|2020-05-13	Africa|hCoV-19/South Africa/R10713/2020|EPI ISL 490296|C.1|South Africa|2020-06-15	0.0006224309	Africa
Africa|hCoV-19/DRC/7211/2020|EPI ISL 514122|B.1.149|Democratic Republic of the Congo|2020-05-13	Africa|hCoV-19/South Africa/R10713/2020|EPI ISL 490296|C.1|South Africa|2020-06-15	0.0005205806	Africa
Africa|hCoV-19/DRC/7248/2020|EPI ISL 514123|B.1|Democratic Republic of the Congo|2020-05-13	Africa|hCoV-19/South Africa/R10713/2020|EPI ISL 490296|C.1|South Africa|2020-06-15	0.0004613703	Africa
Africa|hCoV-19/DRC/7255/2020|EPI ISL 514124|B.1.149|Democratic Republic of the Congo|2020-05-13	Africa|hCoV-19/South Africa/R10713/2020|EPI ISL 490296|C.1|South Africa|2020-06-15	0.0006301489	Africa
Africa|hCoV-19/DRC/73/2020|EPI ISL 417941|B.1.178|Democratic Republic of the Congo|2020-03-18	Africa|hCoV-19/South Africa/R10713/2020|EPI ISL 490296|C.1|South Africa|2020-06-15	0.0004160214	Africa
Africa|hCoV-19/DRC/7386/2020|EPI ISL 513595|B.1.5|Democratic Republic of the Congo|2020-05-14	Africa|hCoV-19/South Africa/R10713/2020|EPI ISL 490296|C.1|South Africa|2020-06-15	0.0003904570	Africa
Africa|hCoV-19/DRC/7430/2020|EPI ISL 496517|B.1.1.1|Democratic Republic of the Congo|2020-05-14	Africa|hCoV-19/South Africa/R10713/2020|EPI ISL 490296|C.1|South Africa|2020-06-15	0.0002904220	Africa
Africa|hCoV-19/DRC/7434/2020|EPI ISL 513621|B.1.1.1|Democratic Republic of the Congo|2020-05-14	Africa|hCoV-19/South Africa/R10713/2020|EPI ISL 490296|C.1|South Africa|2020-06-15	0.0003211630	Africa
Africa|hCoV-19/DRC/7471/2020|EPI ISL 513596|B.1.214|Democratic Republic of the Congo|2020-05-14	Africa|hCoV-19/South Africa/R10713/2020|EPI ISL 490296|C.1|South Africa|2020-06-15	0.0005236021	Africa
Africa|hCoV-19/DRC/7488/2020|EPI ISL 514113|B.1.1|Democratic Republic of the Congo|2020-05-14	Africa|hCoV-19/South Africa/R10713/2020|EPI ISL 490296|C.1|South Africa|2020-06-15	0.0002779082	Africa
Africa|hCoV-19/DRC/7713/2020|EPI ISL 495640|B.1|Democratic Republic of the Congo|2020-05-14	Africa|hCoV-19/South Africa/R10713/2020|EPI ISL 490296|C.1|South Africa|2020-06-15	0.0006745375	Africa
Africa|hCoV-19/DRC/7864/2020|EPI ISL 496505|B.1.214|Democratic Republic of the Congo|2020-05-15	Africa|hCoV-19/South Africa/R10713/2020|EPI ISL 490296|C.1|South Africa|2020-06-15	0.0005665317	Africa
Africa|hCoV-19/DRC/7920/2020|EPI ISL 495641|B.1|Democratic Republic of the Congo|2020-05-15	Africa|hCoV-19/South Africa/R10713/2020|EPI ISL 490296|C.1|South Africa|2020-06-15	0.0006262628	Africa
Africa|hCoV-19/DRC/80/2020|EPI ISL 417942|B.1.178|Democratic Republic of the Congo|2020-03-18	Africa|hCoV-19/South Africa/R10713/2020|EPI ISL 490296|C.1|South Africa|2020-06-15	0.0004166280	Africa
Africa|hCoV-19/DRC/8018/2020|EPI ISL 514125|B.1.5|Democratic Republic of the Congo|2020-05-15	Africa|hCoV-19/South Africa/R10713/2020|EPI ISL 490296|C.1|South Africa|2020-06-15	0.0005721694	Africa
Africa|hCoV-19/DRC/81/2020|EPI ISL 417944|B.1.9|Democratic Republic of the Congo|2020-03-18	Africa|hCoV-19/South Africa/R10713/2020|EPI ISL 490296|C.1|South Africa|2020-06-15	0.0005212929	Africa
Africa|hCoV-19/DRC/82/2020|EPI ISL 417946|B.1.5|Democratic Republic of the Congo|2020-03-18	Africa|hCoV-19/South Africa/R10713/2020|EPI ISL 490296|C.1|South Africa|2020-06-15	0.0003802421	Africa
Africa|hCoV-19/DRC/94/2020|EPI ISL 417947|B.1|Democratic Republic of the Congo|2020-03-19	Africa|hCoV-19/South Africa/R10713/2020|EPI ISL 490296|C.1|South Africa|2020-06-15	0.0004150086	Africa
Africa|hCoV-19/DRC/998/2020|EPI ISL 429254|B.1|Democratic Republic of the Congo|2020-04-03	Africa|hCoV-19/South Africa/R10713/2020|EPI ISL 490296|C.1|South Africa|2020-06-15	0.0004669375	Africa
Africa|hCoV-19/DRC/KN-0038/2020|EPI ISL 417434|B.1.128|Democratic Republic of the Congo|2020-03-14	Africa|hCoV-19/South Africa/R10713/2020|EPI ISL 490296|C.1|South Africa|2020-06-15	0.0005360775	Africa
Africa|hCoV-19/DRC/KN-0054/2020|EPI ISL 417437|B.1.178|Democratic Republic of the Congo|2020-03-17	Africa|hCoV-19/South Africa/R10713/2020|EPI ISL 490296|C.1|South Africa|2020-06-15	0.0004499551	Africa
Africa|hCoV-19/DRC/KN-0058/2020|EPI ISL 417438|B.1|Democratic Republic of the Congo|2020-03-17	Africa|hCoV-19/South Africa/R10713/2020|EPI ISL 490296|C.1|South Africa|2020-06-15	0.0004187151	Africa
Africa|hCoV-19/DRC/KN-0060/2020|EPI ISL 417440|B.1|Democratic Republic of the Congo|2020-03-17	Africa|hCoV-19/South Africa/R10713/2020|EPI ISL 490296|C.1|South Africa|2020-06-15	0.0004503230	Africa
Africa|hCoV-19/DRC/KN-0070/2020|EPI ISL 417441|B.1.178|Democratic Republic of the Congo|2020-03-17	Africa|hCoV-19/South Africa/R10713/2020|EPI ISL 490296|C.1|South Africa|2020-06-15	0.0004251730	Africa
Africa|hCoV-19/DRC/KN-0072/2020|EPI ISL 417442|B.1.178|Democratic Republic of the Congo|2020-03-18	Africa|hCoV-19/South Africa/R10713/2020|EPI ISL 490296|C.1|South Africa|2020-06-15	0.0004170185	Africa
Africa|hCoV-19/DRC/KN-13/2020|EPI ISL 414647|B.1|Democratic Republic of the Congo|2020-03-09	Africa|hCoV-19/South Africa/R10713/2020|EPI ISL 490296|C.1|South Africa|2020-06-15	0.0003893654	Africa
Africa|hCoV-19/Egypt/Army-MCL001/2020|EPI ISL 510526|B.1|Egypt|2020-06-01	Africa|hCoV-19/South Africa/R10713/2020|EPI ISL 490296|C.1|South Africa|2020-06-15	0.0005531991	Africa
Africa|hCoV-19/Egypt/C-CU001a-S1/2020|EPI ISL 529031|B.1.255|Egypt|2020-05-19	Africa|hCoV-19/South Africa/R10713/2020|EPI ISL 490296|C.1|South Africa|2020-06-15	0.0005879107	Africa
Africa|hCoV-19/Egypt/C-CU002b-S3/2020|EPI ISL 529032|B.1.1.1|Egypt|2020-06-19	Africa|hCoV-19/South Africa/R10713/2020|EPI ISL 490296|C.1|South Africa|2020-06-15	0.0003456730	Africa
Africa|hCoV-19/Egypt/C-VSVRI-SERVAC/2020|EPI ISL 528386|B.1.255|Egypt|2020-08-22	Africa|hCoV-19/South Africa/R10713/2020|EPI ISL 490296|C.1|South Africa|2020-06-15	0.0004148795	Africa
Africa|hCoV-19/Egypt/CUNCI-7I028/2020|EPI ISL 524426|B.1.255|Egypt|2020-07-19	Africa|hCoV-19/South Africa/R10713/2020|EPI ISL 490296|C.1|South Africa|2020-06-15	0.0004148795	Africa
Africa|hCoV-19/Egypt/CUNCI-HGC002/2020|EPI ISL 468045|B.1|Egypt|2020-05-02	Africa|hCoV-19/South Africa/R10713/2020|EPI ISL 490296|C.1|South Africa|2020-06-15	0.0004152628	Africa
Africa|hCoV-19/Egypt/CUNCI-HGC004/2020|EPI ISL 468048|B.1|Egypt|2020-05-02	Africa|hCoV-19/South Africa/R10713/2020|EPI ISL 490296|C.1|South Africa|2020-06-15	0.0004151479	Africa
Africa|hCoV-19/Egypt/CUNCI-HGC005/2020|EPI ISL 468052|B.1|Egypt|2020-05-02	Africa|hCoV-19/South Africa/R10713/2020|EPI ISL 490296|C.1|South Africa|2020-06-15	0.0004843861	Africa
Africa|hCoV-19/Egypt/CUNCI-HGC006/2020|EPI ISL 468050|B.1|Egypt|2020-05-02	Africa|hCoV-19/South Africa/R10713/2020|EPI ISL 490296|C.1|South Africa|2020-06-15	0.0004842923	Africa
Africa|hCoV-19/Egypt/CUNCI-HGC007-2/2020|EPI ISL 468054|B.1|Egypt|2020-05-02	Africa|hCoV-19/South Africa/R10713/2020|EPI ISL 490296|C.1|South Africa|2020-06-15	0.0005188004	Africa
Africa|hCoV-19/Egypt/CUNCI-HGC007/2020|EPI ISL 468046|B.1|Egypt|2020-05-02	Africa|hCoV-19/South Africa/R10713/2020|EPI ISL 490296|C.1|South Africa|2020-06-15	0.0004843761	Africa
Africa|hCoV-19/Egypt/CUNCI-HGC008/2020|EPI ISL 468044|B.1|Egypt|2020-05-02	Africa|hCoV-19/South Africa/R10713/2020|EPI ISL 490296|C.1|South Africa|2020-06-15	0.0004843929	Africa
Africa|hCoV-19/Egypt/CUNCI-HGC009/2020|EPI ISL 468053|B.1|Egypt|2020-05-02	Africa|hCoV-19/South Africa/R10713/2020|EPI ISL 490296|C.1|South Africa|2020-06-15	0.0004153203	Africa
Africa|hCoV-19/Egypt/CUNCI-HGC010/2020|EPI ISL 468055|B.1.247|Egypt|2020-05-02	Africa|hCoV-19/South Africa/R10713/2020|EPI ISL 490296|C.1|South Africa|2020-06-15	0.0006574332	Africa
Africa|hCoV-19/Egypt/CUNCI-HGC011/2020|EPI ISL 468059|B.1|Egypt|2020-05-02	Africa|hCoV-19/South Africa/R10713/2020|EPI ISL 490296|C.1|South Africa|2020-06-15	0.0004844214	Africa
Africa|hCoV-19/Egypt/CUNCI-HGC012/2020|EPI ISL 468051|B.1.255|Egypt|2020-05-02	Africa|hCoV-19/South Africa/R10713/2020|EPI ISL 490296|C.1|South Africa|2020-06-15	0.0006228426	Africa
Africa|hCoV-19/Egypt/CUNCI-HGC013/2020|EPI ISL 468047|B.1.201|Egypt|2020-05-02	Africa|hCoV-19/South Africa/R10713/2020|EPI ISL 490296|C.1|South Africa|2020-06-15	0.0005536205	Africa
Africa|hCoV-19/Egypt/CUNCI-HGC014/2020|EPI ISL 468060|B.1.5|Egypt|2020-05-02	Africa|hCoV-19/South Africa/R10713/2020|EPI ISL 490296|C.1|South Africa|2020-06-15	0.0003460021	Africa
Africa|hCoV-19/Egypt/CUNCI-HGC015/2020|EPI ISL 468056|B.1|Egypt|2020-05-02	Africa|hCoV-19/South Africa/R10713/2020|EPI ISL 490296|C.1|South Africa|2020-06-15	0.0003459901	Africa
Africa|hCoV-19/Egypt/CUNCI-HGC016/2020|EPI ISL 468058|B.1|Egypt|2020-05-02	Africa|hCoV-19/South Africa/R10713/2020|EPI ISL 490296|C.1|South Africa|2020-06-15	0.0004853666	Africa
Africa|hCoV-19/Egypt/CUNCI-HGC021/2020|EPI ISL 468061|B.1|Egypt|2020-05-02	Africa|hCoV-19/South Africa/R10713/2020|EPI ISL 490296|C.1|South Africa|2020-06-15	0.0004851194	Africa
Africa|hCoV-19/Egypt/CUNCI-HGC023/2020|EPI ISL 468057|B.1.5|Egypt|2020-05-02	Africa|hCoV-19/South Africa/R10713/2020|EPI ISL 490296|C.1|South Africa|2020-06-15	0.0003806457	Africa
Africa|hCoV-19/Egypt/CUNCI-HGC028/2020|EPI ISL 468062|B.1|Egypt|2020-05-02	Africa|hCoV-19/South Africa/R10713/2020|EPI ISL 490296|C.1|South Africa|2020-06-15	0.0005545988	Africa
Africa|hCoV-19/Egypt/CUNCI-HGC3I011/2020|EPI ISL 479697|B.1|Egypt|2020-06-02	Africa|hCoV-19/South Africa/R10713/2020|EPI ISL 490296|C.1|South Africa|2020-06-15	0.0004840527	Africa
Africa|hCoV-19/Egypt/CUNCI-HGC3I012/2020|EPI ISL 479693|B.1.255|Egypt|2020-06-02	Africa|hCoV-19/South Africa/R10713/2020|EPI ISL 490296|C.1|South Africa|2020-06-15	0.0006223690	Africa
Africa|hCoV-19/Egypt/CUNCI-HGC3I013/2020|EPI ISL 479694|B.1.201|Egypt|2020-06-02	Africa|hCoV-19/South Africa/R10713/2020|EPI ISL 490296|C.1|South Africa|2020-06-15	0.0005531995	Africa
Africa|hCoV-19/Egypt/CUNCI-HGC3I014/2020|EPI ISL 479696|B.1.5|Egypt|2020-06-02	Africa|hCoV-19/South Africa/R10713/2020|EPI ISL 490296|C.1|South Africa|2020-06-15	0.0003457270	Africa
Africa|hCoV-19/Egypt/CUNCI-HGC3I02/2020|EPI ISL 479686|B.1|Egypt|2020-06-02	Africa|hCoV-19/South Africa/R10713/2020|EPI ISL 490296|C.1|South Africa|2020-06-15	0.0004494933	Africa
Africa|hCoV-19/Egypt/CUNCI-HGC3I023/2020|EPI ISL 479695|B.1.5|Egypt|2020-06-02	Africa|hCoV-19/South Africa/R10713/2020|EPI ISL 490296|C.1|South Africa|2020-06-15	0.0003803563	Africa
Africa|hCoV-19/Egypt/CUNCI-HGC3I025/2020|EPI ISL 479691|B.1|Egypt|2020-06-02	Africa|hCoV-19/South Africa/R10713/2020|EPI ISL 490296|C.1|South Africa|2020-06-15	0.0005186908	Africa
Africa|hCoV-19/Egypt/CUNCI-HGC3I03/2020|EPI ISL 479687|B.1|Egypt|2020-06-02	Africa|hCoV-19/South Africa/R10713/2020|EPI ISL 490296|C.1|South Africa|2020-06-15	0.0004840078	Africa
Africa|hCoV-19/Egypt/CUNCI-HGC3I05/2020|EPI ISL 479690|B.1|Egypt|2020-06-02	Africa|hCoV-19/South Africa/R10713/2020|EPI ISL 490296|C.1|South Africa|2020-06-15	0.0004840178	Africa
Africa|hCoV-19/Egypt/CUNCI-HGC3I06/2020|EPI ISL 479688|B.1|Egypt|2020-06-02	Africa|hCoV-19/South Africa/R10713/2020|EPI ISL 490296|C.1|South Africa|2020-06-15	0.0004840245	Africa
Africa|hCoV-19/Egypt/CUNCI-HGC3I08/2020|EPI ISL 479698|B.1|Egypt|2020-06-02	Africa|hCoV-19/South Africa/R10713/2020|EPI ISL 490296|C.1|South Africa|2020-06-15	0.0004840245	Africa
Africa|hCoV-19/Egypt/CUNCI-HGC3I09/2020|EPI ISL 479692|B.1|Egypt|2020-06-02	Africa|hCoV-19/South Africa/R10713/2020|EPI ISL 490296|C.1|South Africa|2020-06-15	0.0004150044	Africa
Africa|hCoV-19/Egypt/CUNCI-HGC4I003/2020|EPI ISL 479699|B.1.1.247|Egypt|2020-06-02	Africa|hCoV-19/South Africa/R10713/2020|EPI ISL 490296|C.1|South Africa|2020-06-15	0.0004840394	Africa
Africa|hCoV-19/Egypt/CUNCI-HGC4I004/2020|EPI ISL 479700|B.1.1.296|Egypt|2020-06-02	Africa|hCoV-19/South Africa/R10713/2020|EPI ISL 490296|C.1|South Africa|2020-06-15	0.0003802536	Africa
Africa|hCoV-19/Egypt/CUNCI-HGC4I015/2020|EPI ISL 479728|B.1.1.123|Egypt|2020-06-02	Africa|hCoV-19/South Africa/R10713/2020|EPI ISL 490296|C.1|South Africa|2020-06-15	0.0004149109	Africa
Africa|hCoV-19/Egypt/CUNCI-HGC4I022/2020|EPI ISL 479705|B.1.1|Egypt|2020-06-02	Africa|hCoV-19/South Africa/R10713/2020|EPI ISL 490296|C.1|South Africa|2020-06-15	0.0005186244	Africa
Africa|hCoV-19/Egypt/CUNCI-HGC4I023/2020|EPI ISL 479729|B.1.1.247|Egypt|2020-06-02	Africa|hCoV-19/South Africa/R10713/2020|EPI ISL 490296|C.1|South Africa|2020-06-15	0.0003457735	Africa
Africa|hCoV-19/Egypt/CUNCI-HGC4I025/2020|EPI ISL 479706|B.1.255|Egypt|2020-06-02	Africa|hCoV-19/South Africa/R10713/2020|EPI ISL 490296|C.1|South Africa|2020-06-15	0.0005532052	Africa
Africa|hCoV-19/Egypt/CUNCI-HGC4I026/2020|EPI ISL 479702|B.1|Egypt|2020-06-02	Africa|hCoV-19/South Africa/R10713/2020|EPI ISL 490296|C.1|South Africa|2020-06-15	0.0006229783	Africa
Africa|hCoV-19/Egypt/CUNCI-HGC4I029/2020|EPI ISL 479701|B.1.1.1|Egypt|2020-06-02	Africa|hCoV-19/South Africa/R10713/2020|EPI ISL 490296|C.1|South Africa|2020-06-15	0.0002765432	Africa
Africa|hCoV-19/Egypt/CUNCI-HGC4I030/2020|EPI ISL 479703|B.1|Egypt|2020-06-02	Africa|hCoV-19/South Africa/R10713/2020|EPI ISL 490296|C.1|South Africa|2020-06-15	0.0005531882	Africa
Africa|hCoV-19/Egypt/CUNCI-HGC4I031/2020|EPI ISL 479707|B.1.1.1|Egypt|2020-06-02	Africa|hCoV-19/South Africa/R10713/2020|EPI ISL 490296|C.1|South Africa|2020-06-15	0.0004148392	Africa
Africa|hCoV-19/Egypt/CUNCI-HGC4I032/2020|EPI ISL 479709|B.1.1|Egypt|2020-06-02	Africa|hCoV-19/South Africa/R10713/2020|EPI ISL 490296|C.1|South Africa|2020-06-15	0.0003805956	Africa
Africa|hCoV-19/Egypt/CUNCI-HGC4I033/2020|EPI ISL 479704|B.1|Egypt|2020-06-02	Africa|hCoV-19/South Africa/R10713/2020|EPI ISL 490296|C.1|South Africa|2020-06-15	0.0004495244	Africa
Africa|hCoV-19/Egypt/CUNCI-HGC4I034/2020|EPI ISL 479708|B.1.255|Egypt|2020-06-02	Africa|hCoV-19/South Africa/R10713/2020|EPI ISL 490296|C.1|South Africa|2020-06-15	0.0004148365	Africa
Africa|hCoV-19/Egypt/CUNCI-HGC5I001/2020|EPI ISL 479710|B.1.1|Egypt|2020-06-02	Africa|hCoV-19/South Africa/R10713/2020|EPI ISL 490296|C.1|South Africa|2020-06-15	0.0002420465	Africa
Africa|hCoV-19/Egypt/CUNCI-HGC5I003/2020|EPI ISL 479711|B.1|Egypt|2020-06-02	Africa|hCoV-19/South Africa/R10713/2020|EPI ISL 490296|C.1|South Africa|2020-06-15	0.0003803023	Africa
Africa|hCoV-19/Egypt/CUNCI-HGC5I010/2020|EPI ISL 479730|B.1.1|Egypt|2020-06-02	Africa|hCoV-19/South Africa/R10713/2020|EPI ISL 490296|C.1|South Africa|2020-06-15	0.0003112156	Africa
Africa|hCoV-19/Egypt/CUNCI-HGC5I011/2020|EPI ISL 479712|B.1.1|Egypt|2020-06-02	Africa|hCoV-19/South Africa/R10713/2020|EPI ISL 490296|C.1|South Africa|2020-06-15	0.0002420130	Africa
Africa|hCoV-19/Egypt/CUNCI-HGC5I012/2020|EPI ISL 479713|B.1.1|Egypt|2020-06-02	Africa|hCoV-19/South Africa/R10713/2020|EPI ISL 490296|C.1|South Africa|2020-06-15	0.0002765156	Africa
Africa|hCoV-19/Egypt/CUNCI-HGC5I014/2020|EPI ISL 479714|B.1.255|Egypt|2020-06-02	Africa|hCoV-19/South Africa/R10713/2020|EPI ISL 490296|C.1|South Africa|2020-06-15	0.0005532243	Africa
Africa|hCoV-19/Egypt/CUNCI-HGC5I015/2020|EPI ISL 475722|B.1.255|Egypt|2020-05-02	Africa|hCoV-19/South Africa/R10713/2020|EPI ISL 490296|C.1|South Africa|2020-06-15	0.0006227045	Africa
Africa|hCoV-19/Egypt/CUNCI-HGC5I016/2020|EPI ISL 479731|B.1|Egypt|2020-06-02	Africa|hCoV-19/South Africa/R10713/2020|EPI ISL 490296|C.1|South Africa|2020-06-15	0.0004494886	Africa
Africa|hCoV-19/Egypt/CUNCI-HGC5I022/2020|EPI ISL 479715|B.1.1|Egypt|2020-06-02	Africa|hCoV-19/South Africa/R10713/2020|EPI ISL 490296|C.1|South Africa|2020-06-15	0.0003110973	Africa
Africa|hCoV-19/Egypt/CUNCI-HGC5I025/2020|EPI ISL 479716|A|Egypt|2020-06-02	Africa|hCoV-19/South Africa/R10713/2020|EPI ISL 490296|C.1|South Africa|2020-06-15	0.0003810583	Africa
Africa|hCoV-19/Egypt/CUNCI-HGC5I026/2020|EPI ISL 479735|B.1.5|Egypt|2020-06-02	Africa|hCoV-19/South Africa/R10713/2020|EPI ISL 490296|C.1|South Africa|2020-06-15	0.0005534785	Africa
Africa|hCoV-19/Egypt/CUNCI-HGC5I029/2020|EPI ISL 479734|B.1|Egypt|2020-06-02	Africa|hCoV-19/South Africa/R10713/2020|EPI ISL 490296|C.1|South Africa|2020-06-15	0.0004495554	Africa
Africa|hCoV-19/Egypt/CUNCI-HGC5I030/2020|EPI ISL 479721|B.1.5|Egypt|2020-06-02	Africa|hCoV-19/South Africa/R10713/2020|EPI ISL 490296|C.1|South Africa|2020-06-15	0.0003457748	Africa
Africa|hCoV-19/Egypt/CUNCI-HGC5I033/2020|EPI ISL 479717|B.1.5|Egypt|2020-06-02	Africa|hCoV-19/South Africa/R10713/2020|EPI ISL 490296|C.1|South Africa|2020-06-15	0.0003112155	Africa
Africa|hCoV-19/Egypt/CUNCI-HGC5I034/2020|EPI ISL 479720|B.1.5|Egypt|2020-06-02	Africa|hCoV-19/South Africa/R10713/2020|EPI ISL 490296|C.1|South Africa|2020-06-15	0.0003802760	Africa
Africa|hCoV-19/Egypt/CUNCI-HGC6I002/2020|EPI ISL 479719|B.1.1.1|Egypt|2020-06-02	Africa|hCoV-19/South Africa/R10713/2020|EPI ISL 490296|C.1|South Africa|2020-06-15	0.0002419536	Africa
Africa|hCoV-19/Egypt/CUNCI-HGC6I003/2020|EPI ISL 479718|B.1.5|Egypt|2020-06-02	Africa|hCoV-19/South Africa/R10713/2020|EPI ISL 490296|C.1|South Africa|2020-06-15	0.0004494823	Africa
Africa|hCoV-19/Egypt/CUNCI-HGC6I007/2020|EPI ISL 479722|B.1|Egypt|2020-06-02	Africa|hCoV-19/South Africa/R10713/2020|EPI ISL 490296|C.1|South Africa|2020-06-15	0.0002074570	Africa
Africa|hCoV-19/Egypt/CUNCI-HGC6I010/2020|EPI ISL 478672|B.1|Egypt|2020-06-02	Africa|hCoV-19/South Africa/R10713/2020|EPI ISL 490296|C.1|South Africa|2020-06-15	0.0005531613	Africa
Africa|hCoV-19/Egypt/CUNCI-HGC6I011/2020|EPI ISL 479727|A|Egypt|2020-06-02	Africa|hCoV-19/South Africa/R10713/2020|EPI ISL 490296|C.1|South Africa|2020-06-15	0.0008646554	Africa
Africa|hCoV-19/Egypt/CUNCI-HGC6I015/2020|EPI ISL 479725|B.1.1|Egypt|2020-06-02	Africa|hCoV-19/South Africa/R10713/2020|EPI ISL 490296|C.1|South Africa|2020-06-15	0.0004148036	Africa
Africa|hCoV-19/Egypt/CUNCI-HGC6I016/2020|EPI ISL 475723|B.1.247|Egypt|2020-06-02	Africa|hCoV-19/South Africa/R10713/2020|EPI ISL 490296|C.1|South Africa|2020-06-15	0.0006575268	Africa
Africa|hCoV-19/Egypt/CUNCI-HGC6I024/2020|EPI ISL 479732|B.1.1.247|Egypt|2020-06-02	Africa|hCoV-19/South Africa/R10713/2020|EPI ISL 490296|C.1|South Africa|2020-06-15	0.0003806970	Africa
Africa|hCoV-19/Egypt/CUNCI-HGC6I026/2020|EPI ISL 479724|B.1.1.1|Egypt|2020-06-02	Africa|hCoV-19/South Africa/R10713/2020|EPI ISL 490296|C.1|South Africa|2020-06-15	0.0002765240	Africa
Africa|hCoV-19/Egypt/CUNCI-HGC6I029/2020|EPI ISL 477161|B.1.255|Egypt|2020-06-02	Africa|hCoV-19/South Africa/R10713/2020|EPI ISL 490296|C.1|South Africa|2020-06-15	0.0005531861	Africa
Africa|hCoV-19/Egypt/CUNCI-HGC6I031/2020|EPI ISL 475724|B.1.1.1|Egypt|2020-06-02	Africa|hCoV-19/South Africa/R10713/2020|EPI ISL 490296|C.1|South Africa|2020-06-15	0.0003805035	Africa
Africa|hCoV-19/Egypt/CUNCI-HGC6I032/2020|EPI ISL 479733|B.1.1.1|Egypt|2020-06-02	Africa|hCoV-19/South Africa/R10713/2020|EPI ISL 490296|C.1|South Africa|2020-06-15	0.0002419870	Africa
Africa|hCoV-19/Egypt/CUNCI-HGC6I033/2020|EPI ISL 479723|B.1.1.1|Egypt|2020-06-02	Africa|hCoV-19/South Africa/R10713/2020|EPI ISL 490296|C.1|South Africa|2020-06-15	0.0003802799	Africa
Africa|hCoV-19/Egypt/CUNCI-HGC7I01/2020|EPI ISL 529141|B.1|Egypt|2020-07-19	Africa|hCoV-19/South Africa/R10713/2020|EPI ISL 490296|C.1|South Africa|2020-06-15	0.0005878597	Africa
Africa|hCoV-19/Egypt/CUNCI-HGC7I02/2020|EPI ISL 529142|A|Egypt|2020-07-19	Africa|hCoV-19/South Africa/R10713/2020|EPI ISL 490296|C.1|South Africa|2020-06-15	0.0008301380	Africa
Africa|hCoV-19/Egypt/CUNCI-HGC7I07/2020|EPI ISL 529145|B.1|Egypt|2020-07-19	Africa|hCoV-19/South Africa/R10713/2020|EPI ISL 490296|C.1|South Africa|2020-06-15	0.0005532817	Africa
Africa|hCoV-19/Egypt/EGY-020/2020|EPI ISL 526975|B.1|Egypt|2020-08-14	Africa|hCoV-19/South Africa/R10713/2020|EPI ISL 490296|C.1|South Africa|2020-06-15	0.0005531995	Africa
Africa|hCoV-19/Egypt/EGY-041/2020|EPI ISL 526997|B.1|Egypt|2020-08-22	Africa|hCoV-19/South Africa/R10713/2020|EPI ISL 490296|C.1|South Africa|2020-06-15	0.0005531996	Africa
Africa|hCoV-19/Egypt/EGY-S031/2020|EPI ISL 526986|B.1|Egypt|2020-08-17	Africa|hCoV-19/South Africa/R10713/2020|EPI ISL 490296|C.1|South Africa|2020-06-15	0.0005531996	Africa
Africa|hCoV-19/Egypt/HCoV2-Egy-002/2020|EPI ISL 510532|B.1|Egypt|2020-06-02	Africa|hCoV-19/South Africa/R10713/2020|EPI ISL 490296|C.1|South Africa|2020-06-15	0.0005531996	Africa
Africa|hCoV-19/Egypt/MASRI-005/2020|EPI ISL 482759|B.1|Egypt|2020-04-30	Africa|hCoV-19/South Africa/R10713/2020|EPI ISL 490296|C.1|South Africa|2020-06-15	0.0004148280	Africa
Africa|hCoV-19/Egypt/MASRI-007/2020|EPI ISL 482760|B.1|Egypt|2020-04-28	Africa|hCoV-19/South Africa/R10713/2020|EPI ISL 490296|C.1|South Africa|2020-06-15	0.0004843140	Africa
Africa|hCoV-19/Egypt/MASRI-008/2020|EPI ISL 482761|B.1|Egypt|2020-04-30	Africa|hCoV-19/South Africa/R10713/2020|EPI ISL 490296|C.1|South Africa|2020-06-15	0.0004173855	Africa
Africa|hCoV-19/Egypt/MASRI-009/2020|EPI ISL 483035|A|Egypt|2020-04-30	Africa|hCoV-19/South Africa/R10713/2020|EPI ISL 490296|C.1|South Africa|2020-06-15	0.0006569675	Africa
Africa|hCoV-19/Egypt/MASRI-011/2020|EPI ISL 482762|B.1|Egypt|2020-05-05	Africa|hCoV-19/South Africa/R10713/2020|EPI ISL 490296|C.1|South Africa|2020-06-15	0.0004840964	Africa
Africa|hCoV-19/Egypt/MASRI-012/2020|EPI ISL 482763|B.1|Egypt|2020-05-05	Africa|hCoV-19/South Africa/R10713/2020|EPI ISL 490296|C.1|South Africa|2020-06-15	0.0003802511	Africa
Africa|hCoV-19/Egypt/MASRI-014/2020|EPI ISL 482765|B.1|Egypt|2020-04-30	Africa|hCoV-19/South Africa/R10713/2020|EPI ISL 490296|C.1|South Africa|2020-06-15	0.0006224892	Africa
Africa|hCoV-19/Egypt/MASRI-015/2020|EPI ISL 482766|B.1.36|Egypt|2020-05-11	Africa|hCoV-19/South Africa/R10713/2020|EPI ISL 490296|C.1|South Africa|2020-06-15	0.0006915877	Africa
Africa|hCoV-19/Egypt/MASRI-016/2020|EPI ISL 482767|B.1|Egypt|2020-05-11	Africa|hCoV-19/South Africa/R10713/2020|EPI ISL 490296|C.1|South Africa|2020-06-15	0.0006229199	Africa
Africa|hCoV-19/Egypt/MASRI-018/2020|EPI ISL 483036|A|Egypt|2020-05-10	Africa|hCoV-19/South Africa/R10713/2020|EPI ISL 490296|C.1|South Africa|2020-06-15	0.0008360642	Africa
Africa|hCoV-19/Egypt/MASRI-020/2020|EPI ISL 483037|B.1|Egypt|2020-05-13	Africa|hCoV-19/South Africa/R10713/2020|EPI ISL 490296|C.1|South Africa|2020-06-15	0.0006989181	Africa
Africa|hCoV-19/Egypt/MASRI-022/2020|EPI ISL 482768|B.1.255|Egypt|2020-05-13	Africa|hCoV-19/South Africa/R10713/2020|EPI ISL 490296|C.1|South Africa|2020-06-15	0.0005887262	Africa
Africa|hCoV-19/Egypt/MASRI-023/2020|EPI ISL 482769|B.1|Egypt|2020-05-11	Africa|hCoV-19/South Africa/R10713/2020|EPI ISL 490296|C.1|South Africa|2020-06-15	0.0004153144	Africa
Africa|hCoV-19/Egypt/MASRI-024/2020|EPI ISL 482770|B.1|Egypt|2020-05-11	Africa|hCoV-19/South Africa/R10713/2020|EPI ISL 490296|C.1|South Africa|2020-06-15	0.0004840128	Africa
Africa|hCoV-19/Egypt/MASRI-025/2020|EPI ISL 482771|B.1|Egypt|2020-05-10	Africa|hCoV-19/South Africa/R10713/2020|EPI ISL 490296|C.1|South Africa|2020-06-15	0.0006226678	Africa
Africa|hCoV-19/Egypt/MASRI-026/2020|EPI ISL 482772|B.1|Egypt|2020-05-10	Africa|hCoV-19/South Africa/R10713/2020|EPI ISL 490296|C.1|South Africa|2020-06-15	0.0005186961	Africa
Africa|hCoV-19/Egypt/MASRI-027/2020|EPI ISL 482773|B.1.1.123|Egypt|2020-05-08	Africa|hCoV-19/South Africa/R10713/2020|EPI ISL 490296|C.1|South Africa|2020-06-15	0.0003464047	Africa
Africa|hCoV-19/Egypt/MASRI-028/2020|EPI ISL 483038|B.1|Egypt|2020-05-13	Africa|hCoV-19/South Africa/R10713/2020|EPI ISL 490296|C.1|South Africa|2020-06-15	0.0005531939	Africa
Africa|hCoV-19/Egypt/MASRI-029/2020|EPI ISL 482774|B.1|Egypt|2020-05-13	Africa|hCoV-19/South Africa/R10713/2020|EPI ISL 490296|C.1|South Africa|2020-06-15	0.0004840295	Africa
Africa|hCoV-19/Egypt/MASRI-10/2020|EPI ISL 475752|B.1.255|Egypt|2020-05	Africa|hCoV-19/South Africa/R10713/2020|EPI ISL 490296|C.1|South Africa|2020-06-15	0.0005879614	Africa
Africa|hCoV-19/Egypt/MASRI-11/2020|EPI ISL 475753|B.1.36|Egypt|2020-05	Africa|hCoV-19/South Africa/R10713/2020|EPI ISL 490296|C.1|South Africa|2020-06-15	0.0007261747	Africa
Africa|hCoV-19/Egypt/MASRI-14/2020|EPI ISL 475749|B.1|Egypt|2020-05	Africa|hCoV-19/South Africa/R10713/2020|EPI ISL 490296|C.1|South Africa|2020-06-15	0.0004494466	Africa
Africa|hCoV-19/Egypt/MASRI-15/2020|EPI ISL 475750|B.1.1|Egypt|2020-05	Africa|hCoV-19/South Africa/R10713/2020|EPI ISL 490296|C.1|South Africa|2020-06-15	0.0005916337	Africa
Africa|hCoV-19/Egypt/MASRI-2/2020|EPI ISL 475745|B.1|Egypt|2020-05	Africa|hCoV-19/South Africa/R10713/2020|EPI ISL 490296|C.1|South Africa|2020-06-15	0.0004839958	Africa
Africa|hCoV-19/Egypt/MASRI-3/2020|EPI ISL 475746|A|Egypt|2020-05	Africa|hCoV-19/South Africa/R10713/2020|EPI ISL 490296|C.1|South Africa|2020-06-15	0.0007608337	Africa
Africa|hCoV-19/Egypt/MASRI-6/2020|EPI ISL 475747|B.1.255|Egypt|2020-05	Africa|hCoV-19/South Africa/R10713/2020|EPI ISL 490296|C.1|South Africa|2020-06-15	0.0004839961	Africa
Africa|hCoV-19/Egypt/MASRI-9/2020|EPI ISL 475751|B.1.1.1|Egypt|2020-05	Africa|hCoV-19/South Africa/R10713/2020|EPI ISL 490296|C.1|South Africa|2020-06-15	0.0003457770	Africa
Africa|hCoV-19/Egypt/NRC-01/2020|EPI ISL 430820|B.1|Egypt|2020-03-18	Africa|hCoV-19/South Africa/R10713/2020|EPI ISL 490296|C.1|South Africa|2020-06-15	0.0004512937	Africa
Africa|hCoV-19/Egypt/NRC-03/2020|EPI ISL 430819|B.1.246|Egypt|2020-03-18	Africa|hCoV-19/South Africa/R10713/2020|EPI ISL 490296|C.1|South Africa|2020-06-15	0.0004856797	Africa
Africa|hCoV-19/Gabon/ITM-K011/2020|EPI ISL 539573|A|Gabon|2020-03-22	Africa|hCoV-19/South Africa/R10713/2020|EPI ISL 490296|C.1|South Africa|2020-06-15	0.0006915761	Africa
Africa|hCoV-19/Gabon/ITM-K023/2020|EPI ISL 539574|B.1.178|Gabon|2020-03-27	Africa|hCoV-19/South Africa/R10713/2020|EPI ISL 490296|C.1|South Africa|2020-06-15	0.0004494063	Africa
Africa|hCoV-19/Gabon/ITM-K027/2020|EPI ISL 539575|A|Gabon|2020-03-27	Africa|hCoV-19/South Africa/R10713/2020|EPI ISL 490296|C.1|South Africa|2020-06-15	0.0006915595	Africa
Africa|hCoV-19/Gabon/ITM-K028/2020|EPI ISL 539576|B.1.292|Gabon|2020-03-27	Africa|hCoV-19/South Africa/R10713/2020|EPI ISL 490296|C.1|South Africa|2020-06-15	0.0004494156	Africa
Africa|hCoV-19/Gambia/0214/2020|EPI ISL 471158|B.1|Gambia|2020-03-29	Africa|hCoV-19/South Africa/R10713/2020|EPI ISL 490296|C.1|South Africa|2020-06-15	0.0003808893	Africa
Africa|hCoV-19/Gambia/0268/2020|EPI ISL 471159|B.1.1|Gambia|2020-03-21	Africa|hCoV-19/South Africa/R10713/2020|EPI ISL 490296|C.1|South Africa|2020-06-15	0.0002773042	Africa
Africa|hCoV-19/Gambia/0278/2020|EPI ISL 471160|B.1.1|Gambia|2020-03-20	Africa|hCoV-19/South Africa/R10713/2020|EPI ISL 490296|C.1|South Africa|2020-06-15	0.0002791618	Africa
Africa|hCoV-19/Gambia/0528/2020|EPI ISL 471161|B.1.1.293|Gambia|2020-04-30	Africa|hCoV-19/South Africa/R10713/2020|EPI ISL 490296|C.1|South Africa|2020-06-15	0.0003140527	Africa
Africa|hCoV-19/Gambia/0531/2020|EPI ISL 471162|B.1.1.293|Gambia|2020-04-30	Africa|hCoV-19/South Africa/R10713/2020|EPI ISL 490296|C.1|South Africa|2020-06-15	0.0003140746	Africa
Africa|hCoV-19/Gambia/0536/2020|EPI ISL 471163|B.1.1.293|Gambia|2020-04-30	Africa|hCoV-19/South Africa/R10713/2020|EPI ISL 490296|C.1|South Africa|2020-06-15	0.0003110790	Africa
Africa|hCoV-19/Gambia/0547/2020|EPI ISL 471164|B.1.1.293|Gambia|2020-04-30	Africa|hCoV-19/South Africa/R10713/2020|EPI ISL 490296|C.1|South Africa|2020-06-15	0.0003112619	Africa
Africa|hCoV-19/Gambia/0548/2020|EPI ISL 471165|B.1.5|Gambia|2020-04-30	Africa|hCoV-19/South Africa/R10713/2020|EPI ISL 490296|C.1|South Africa|2020-06-15	0.0002844209	Africa
Africa|hCoV-19/Gambia/1090/2020|EPI ISL 471166|B.1.1|Gambia|2020-05-04	Africa|hCoV-19/South Africa/R10713/2020|EPI ISL 490296|C.1|South Africa|2020-06-15	0.0003461168	Africa
Africa|hCoV-19/Gambia/1094/2020|EPI ISL 471167|B.1.1.293|Gambia|2020-05-04	Africa|hCoV-19/South Africa/R10713/2020|EPI ISL 490296|C.1|South Africa|2020-06-15	0.0003110790	Africa
Africa|hCoV-19/Gambia/1251/2020|EPI ISL 471168|B.1.1.293|Gambia|2020-05-07	Africa|hCoV-19/South Africa/R10713/2020|EPI ISL 490296|C.1|South Africa|2020-06-15	0.0003140527	Africa
Africa|hCoV-19/Gambia/1264/2020|EPI ISL 471169|B.1.1|Gambia|2020-05-07	Africa|hCoV-19/South Africa/R10713/2020|EPI ISL 490296|C.1|South Africa|2020-06-15	0.0002769300	Africa
Africa|hCoV-19/Gambia/1271/2020|EPI ISL 471170|B.1.1|Gambia|2020-05-07	Africa|hCoV-19/South Africa/R10713/2020|EPI ISL 490296|C.1|South Africa|2020-06-15	0.0002772850	Africa
Africa|hCoV-19/Gambia/1277/2020|EPI ISL 471171|B.1.1.293|Gambia|2020-05-07	Africa|hCoV-19/South Africa/R10713/2020|EPI ISL 490296|C.1|South Africa|2020-06-15	0.0003110790	Africa
Africa|hCoV-19/Gambia/3668/2020|EPI ISL 560992|B.1.5.12|Gambia|2020-07-30	Africa|hCoV-19/South Africa/R10713/2020|EPI ISL 490296|C.1|South Africa|2020-06-15	0.0006271189	Africa
Africa|hCoV-19/Gambia/3670/2020|EPI ISL 560993|B.1.5.12|Gambia|2020-07-30	Africa|hCoV-19/South Africa/R10713/2020|EPI ISL 490296|C.1|South Africa|2020-06-15	0.0006279720	Africa
Africa|hCoV-19/Gambia/3671/2020|EPI ISL 560994|B.1.1.293|Gambia|2020-07-30	Africa|hCoV-19/South Africa/R10713/2020|EPI ISL 490296|C.1|South Africa|2020-06-15	0.0003831498	Africa
Africa|hCoV-19/Gambia/3673/2020|EPI ISL 560995|B.1.5|Gambia|2020-07-30	Africa|hCoV-19/South Africa/R10713/2020|EPI ISL 490296|C.1|South Africa|2020-06-15	0.0003832244	Africa
Africa|hCoV-19/Gambia/3676/2020|EPI ISL 560996|B.1.5|Gambia|2020-07-30	Africa|hCoV-19/South Africa/R10713/2020|EPI ISL 490296|C.1|South Africa|2020-06-15	0.0003839441	Africa
Africa|hCoV-19/Gambia/3678/2020|EPI ISL 560997|B.1.292|Gambia|2020-07-30	Africa|hCoV-19/South Africa/R10713/2020|EPI ISL 490296|C.1|South Africa|2020-06-15	0.0004840128	Africa
Africa|hCoV-19/Gambia/3679/2020|EPI ISL 560998|B.1.5.12|Gambia|2020-07-30	Africa|hCoV-19/South Africa/R10713/2020|EPI ISL 490296|C.1|South Africa|2020-06-15	0.0005582225	Africa
Africa|hCoV-19/Gambia/3680/2020|EPI ISL 560999|B.1.5|Gambia|2020-07-30	Africa|hCoV-19/South Africa/R10713/2020|EPI ISL 490296|C.1|South Africa|2020-06-15	0.0003876916	Africa
Africa|hCoV-19/Gambia/3683/2020|EPI ISL 561000|B.1.292|Gambia|2020-07-30	Africa|hCoV-19/South Africa/R10713/2020|EPI ISL 490296|C.1|South Africa|2020-06-15	0.0005185956	Africa
Africa|hCoV-19/Gambia/3703/2020|EPI ISL 561001|B.1.5.12|Gambia|2020-07-30	Africa|hCoV-19/South Africa/R10713/2020|EPI ISL 490296|C.1|South Africa|2020-06-15	0.0005531747	Africa
Africa|hCoV-19/Gambia/3717/2020|EPI ISL 561002|B.1.5|Gambia|2020-07-30	Africa|hCoV-19/South Africa/R10713/2020|EPI ISL 490296|C.1|South Africa|2020-06-15	0.0004186334	Africa
Africa|hCoV-19/Gambia/3724/2020|EPI ISL 561003|B.1.5.12|Gambia|2020-07-30	Africa|hCoV-19/South Africa/R10713/2020|EPI ISL 490296|C.1|South Africa|2020-06-15	0.0005531938	Africa
Africa|hCoV-19/Gambia/3725/2020|EPI ISL 561004|B.1.1.293|Gambia|2020-07-30	Africa|hCoV-19/South Africa/R10713/2020|EPI ISL 490296|C.1|South Africa|2020-06-15	0.0004494046	Africa
Africa|hCoV-19/Gambia/3728/2020|EPI ISL 561005|B.1.5|Gambia|2020-07-30	Africa|hCoV-19/South Africa/R10713/2020|EPI ISL 490296|C.1|South Africa|2020-06-15	0.0003563700	Africa
Africa|hCoV-19/Gambia/3729/2020|EPI ISL 561006|B.1.5.12|Gambia|2020-07-30	Africa|hCoV-19/South Africa/R10713/2020|EPI ISL 490296|C.1|South Africa|2020-06-15	0.0004840077	Africa
Africa|hCoV-19/Gambia/3732/2020|EPI ISL 561007|B.1.5|Gambia|2020-07-30	Africa|hCoV-19/South Africa/R10713/2020|EPI ISL 490296|C.1|South Africa|2020-06-15	0.0004189402	Africa
Africa|hCoV-19/Gambia/3735/2020|EPI ISL 561008|B.1.5|Gambia|2020-07-30	Africa|hCoV-19/South Africa/R10713/2020|EPI ISL 490296|C.1|South Africa|2020-06-15	0.0003490084	Africa
Africa|hCoV-19/Gambia/3737/2020|EPI ISL 561009|B.1.1.293|Gambia|2020-07-30	Africa|hCoV-19/South Africa/R10713/2020|EPI ISL 490296|C.1|South Africa|2020-06-15	0.0004496378	Africa
Africa|hCoV-19/Gambia/3741/2020|EPI ISL 561010|B.1.5.12|Gambia|2020-07-30	Africa|hCoV-19/South Africa/R10713/2020|EPI ISL 490296|C.1|South Africa|2020-06-15	0.0004883749	Africa
Africa|hCoV-19/Gambia/3743/2020|EPI ISL 561011|B.1.5.12|Gambia|2020-07-30	Africa|hCoV-19/South Africa/R10713/2020|EPI ISL 490296|C.1|South Africa|2020-06-15	0.0006223926	Africa
Africa|hCoV-19/Gambia/3749/2020|EPI ISL 561012|B.1.5.12|Gambia|2020-07-30	Africa|hCoV-19/South Africa/R10713/2020|EPI ISL 490296|C.1|South Africa|2020-06-15	0.0005531747	Africa
Africa|hCoV-19/Gambia/3761/2020|EPI ISL 561013|B.1.5.12|Gambia|2020-07-30	Africa|hCoV-19/South Africa/R10713/2020|EPI ISL 490296|C.1|South Africa|2020-06-15	0.0005531747	Africa
Africa|hCoV-19/Gambia/3772/2020|EPI ISL 561025|B.1.5|Gambia|2020-07-30	Africa|hCoV-19/South Africa/R10713/2020|EPI ISL 490296|C.1|South Africa|2020-06-15	0.0003918898	Africa
Africa|hCoV-19/Gambia/GC19-015/2020|EPI ISL 428855|B.1.1.8|Gambia|2020-03-17	Africa|hCoV-19/South Africa/R10713/2020|EPI ISL 490296|C.1|South Africa|2020-06-15	0.0003110651	Africa
Africa|hCoV-19/Gambia/GC19-026/2020|EPI ISL 428856|B.6|Gambia|2020-03-21	Africa|hCoV-19/South Africa/R10713/2020|EPI ISL 490296|C.1|South Africa|2020-06-15	0.0006569654	Africa
Africa|hCoV-19/Gambia/GC19-029/2020|EPI ISL 428857|B.1|Gambia|2020-04-20	Africa|hCoV-19/South Africa/R10713/2020|EPI ISL 490296|C.1|South Africa|2020-06-15	0.0004494357	Africa
Africa|hCoV-19/Gambia/GC19-0479/2020|EPI ISL 561015|B.1.1.293|Gambia|2020-04-29	Africa|hCoV-19/South Africa/R10713/2020|EPI ISL 490296|C.1|South Africa|2020-06-15	0.0003254284	Africa
Africa|hCoV-19/Gambia/GC19-0544/2020|EPI ISL 561016|B.1.5|Gambia|2020-05-01	Africa|hCoV-19/South Africa/R10713/2020|EPI ISL 490296|C.1|South Africa|2020-06-15	0.0002833303	Africa
Africa|hCoV-19/Gambia/GC19-1385/2020|EPI ISL 561018|B.1.5|Gambia|2020-05-12	Africa|hCoV-19/South Africa/R10713/2020|EPI ISL 490296|C.1|South Africa|2020-06-15	0.0002892187	Africa
Africa|hCoV-19/Gambia/GC19-1503/2020|EPI ISL 561021|B.1.1|Gambia|2020-05-14	Africa|hCoV-19/South Africa/R10713/2020|EPI ISL 490296|C.1|South Africa|2020-06-15	0.0003802225	Africa
Africa|hCoV-19/Gambia/GC19-1527/2020|EPI ISL 561022|B.1.1.293|Gambia|2020-05-16	Africa|hCoV-19/South Africa/R10713/2020|EPI ISL 490296|C.1|South Africa|2020-06-15	0.0003111112	Africa
Africa|hCoV-19/Gambia/GC19-1533/2020|EPI ISL 561023|B.1.1.264|Gambia|2020-05-16	Africa|hCoV-19/South Africa/R10713/2020|EPI ISL 490296|C.1|South Africa|2020-06-15	0.0003173744	Africa
Africa|hCoV-19/Gambia/GC19-1572/2020|EPI ISL 561014|B.1.1|Gambia|2020-05-20	Africa|hCoV-19/South Africa/R10713/2020|EPI ISL 490296|C.1|South Africa|2020-06-15	0.0002851204	Africa
Africa|hCoV-19/Gambia/GC19-1575/2020|EPI ISL 561026|B.1.1|Gambia|2020-05-20	Africa|hCoV-19/South Africa/R10713/2020|EPI ISL 490296|C.1|South Africa|2020-06-15	0.0003929891	Africa
Africa|hCoV-19/Gambia/GC19-1606/2020|EPI ISL 561027|B.1.1|Gambia|2020-05-20	Africa|hCoV-19/South Africa/R10713/2020|EPI ISL 490296|C.1|South Africa|2020-06-15	0.0003173735	Africa
Africa|hCoV-19/Gambia/GC19-1706/2020|EPI ISL 561028|B.1.5|Gambia|2020-05-22	Africa|hCoV-19/South Africa/R10713/2020|EPI ISL 490296|C.1|South Africa|2020-06-15	0.0002861873	Africa
Africa|hCoV-19/Gambia/GC19-1814/2020|EPI ISL 561032|B.1.5|Gambia|2020-05-28	Africa|hCoV-19/South Africa/R10713/2020|EPI ISL 490296|C.1|South Africa|2020-06-15	0.0002863512	Africa
Africa|hCoV-19/Gambia/GC19-1818/2020|EPI ISL 561034|B.1.1|Gambia|2020-05-28	Africa|hCoV-19/South Africa/R10713/2020|EPI ISL 490296|C.1|South Africa|2020-06-15	0.0003802485	Africa
Africa|hCoV-19/Gambia/GC19-1983/2020|EPI ISL 561038|B.1.1|Gambia|2020-06-07	Africa|hCoV-19/South Africa/R10713/2020|EPI ISL 490296|C.1|South Africa|2020-06-15	0.0003802366	Africa
Africa|hCoV-19/Gambia/GC19-2197/2020|EPI ISL 561040|B.1.292|Gambia|2020-06-26	Africa|hCoV-19/South Africa/R10713/2020|EPI ISL 490296|C.1|South Africa|2020-06-15	0.0004846494	Africa
Africa|hCoV-19/Gambia/GC19-2427/2020|EPI ISL 561105|B.1.1.293|Gambia|2020-07-21	Africa|hCoV-19/South Africa/R10713/2020|EPI ISL 490296|C.1|South Africa|2020-06-15	0.0004148982	Africa
Africa|hCoV-19/Gambia/GC19-2443/2020|EPI ISL 561106|B.1.5|Gambia|2020-07-21	Africa|hCoV-19/South Africa/R10713/2020|EPI ISL 490296|C.1|South Africa|2020-06-15	0.0003581052	Africa
Africa|hCoV-19/Gambia/GC19-2450/2020|EPI ISL 561107|B.1.5.12|Gambia|2020-07-21	Africa|hCoV-19/South Africa/R10713/2020|EPI ISL 490296|C.1|South Africa|2020-06-15	0.0005532013	Africa
Africa|hCoV-19/Gambia/GC19-2459/2020|EPI ISL 561108|B.1.1.293|Gambia|2020-07-21	Africa|hCoV-19/South Africa/R10713/2020|EPI ISL 490296|C.1|South Africa|2020-06-15	0.0003807854	Africa
Africa|hCoV-19/Gambia/GC19-2469/2020|EPI ISL 561109|B.1.5|Gambia|2020-07-21	Africa|hCoV-19/South Africa/R10713/2020|EPI ISL 490296|C.1|South Africa|2020-06-15	0.0003490450	Africa
Africa|hCoV-19/Gambia/GC19-2473/2020|EPI ISL 561110|B.1.5.12|Gambia|2020-07-21	Africa|hCoV-19/South Africa/R10713/2020|EPI ISL 490296|C.1|South Africa|2020-06-15	0.0005878153	Africa
Africa|hCoV-19/Gambia/GC19-2498/2020|EPI ISL 561111|B.1.292|Gambia|2020-07-21	Africa|hCoV-19/South Africa/R10713/2020|EPI ISL 490296|C.1|South Africa|2020-06-15	0.0005185780	Africa
Africa|hCoV-19/Gambia/GC19-2525/2020|EPI ISL 561113|B.1.1.293|Gambia|2020-07-21	Africa|hCoV-19/South Africa/R10713/2020|EPI ISL 490296|C.1|South Africa|2020-06-15	0.0003802327	Africa
Africa|hCoV-19/Gambia/GC19-2526/2020|EPI ISL 561114|B.1.5.12|Gambia|2020-07-21	Africa|hCoV-19/South Africa/R10713/2020|EPI ISL 490296|C.1|South Africa|2020-06-15	0.0005878273	Africa
Africa|hCoV-19/Gambia/GC19-2629/2020|EPI ISL 561123|B.1.5.12|Gambia|2020-07-21	Africa|hCoV-19/South Africa/R10713/2020|EPI ISL 490296|C.1|South Africa|2020-06-15	0.0005539484	Africa
Africa|hCoV-19/Gambia/GC19-2632/2020|EPI ISL 561124|B.1.5.12|Gambia|2020-07-21	Africa|hCoV-19/South Africa/R10713/2020|EPI ISL 490296|C.1|South Africa|2020-06-15	0.0005574021	Africa
Africa|hCoV-19/Gambia/GC19-2638/2020|EPI ISL 561126|B.1.5.12|Gambia|2020-07-21	Africa|hCoV-19/South Africa/R10713/2020|EPI ISL 490296|C.1|South Africa|2020-06-15	0.0005319336	Africa
Africa|hCoV-19/Gambia/GC19-2652/2020|EPI ISL 561128|B.1.5.12|Gambia|2020-07-21	Africa|hCoV-19/South Africa/R10713/2020|EPI ISL 490296|C.1|South Africa|2020-06-15	0.0004496547	Africa
Africa|hCoV-19/Gambia/GC19-2654/2020|EPI ISL 561130|B.1.292|Gambia|2020-07-21	Africa|hCoV-19/South Africa/R10713/2020|EPI ISL 490296|C.1|South Africa|2020-06-15	0.0005532187	Africa
Africa|hCoV-19/Gambia/GC19-2663/2020|EPI ISL 561133|B.1.1.293|Gambia|2020-07-21	Africa|hCoV-19/South Africa/R10713/2020|EPI ISL 490296|C.1|South Africa|2020-06-15	0.0003802326	Africa
Africa|hCoV-19/Gambia/GC19-2707/2020|EPI ISL 561134|B.1.1.293|Gambia|2020-07-21	Africa|hCoV-19/South Africa/R10713/2020|EPI ISL 490296|C.1|South Africa|2020-06-15	0.0004180005	Africa
Africa|hCoV-19/Gambia/GC19-2711/2020|EPI ISL 561135|B.1.5.12|Gambia|2020-07-21	Africa|hCoV-19/South Africa/R10713/2020|EPI ISL 490296|C.1|South Africa|2020-06-15	0.0005185673	Africa
Africa|hCoV-19/Gambia/GC19-2730/2020|EPI ISL 561136|B.1.5.12|Gambia|2020-07-21	Africa|hCoV-19/South Africa/R10713/2020|EPI ISL 490296|C.1|South Africa|2020-06-15	0.0006271578	Africa
Africa|hCoV-19/Gambia/GC19-2731/2020|EPI ISL 561137|B.1.1.293|Gambia|2020-07-21	Africa|hCoV-19/South Africa/R10713/2020|EPI ISL 490296|C.1|South Africa|2020-06-15	0.0003802589	Africa
Africa|hCoV-19/Gambia/GC19-2828/2020|EPI ISL 561150|B.1.361|Gambia|2020-07-24	Africa|hCoV-19/South Africa/R10713/2020|EPI ISL 490296|C.1|South Africa|2020-06-15	0.0005186370	Africa
Africa|hCoV-19/Gambia/GC19-2842/2020|EPI ISL 561151|B.1.1|Gambia|2020-07-24	Africa|hCoV-19/South Africa/R10713/2020|EPI ISL 490296|C.1|South Africa|2020-06-15	0.0004494202	Africa
Africa|hCoV-19/Gambia/GC19-2898/2020|EPI ISL 561153|B.1.5.12|Gambia|2020-07-24	Africa|hCoV-19/South Africa/R10713/2020|EPI ISL 490296|C.1|South Africa|2020-06-15	0.0004840195	Africa
Africa|hCoV-19/Gambia/GC19-2904/2020|EPI ISL 561154|B.1.1|Gambia|2020-07-24	Africa|hCoV-19/South Africa/R10713/2020|EPI ISL 490296|C.1|South Africa|2020-06-15	0.0004494046	Africa
Africa|hCoV-19/Gambia/GC19-2947/2020|EPI ISL 561155|B.1.5.12|Gambia|2020-07-24	Africa|hCoV-19/South Africa/R10713/2020|EPI ISL 490296|C.1|South Africa|2020-06-15	0.0005531747	Africa
Africa|hCoV-19/Gambia/GC19-2973/2020|EPI ISL 561156|B.1.1.293|Gambia|2020-07-24	Africa|hCoV-19/South Africa/R10713/2020|EPI ISL 490296|C.1|South Africa|2020-06-15	0.0003456505	Africa
Africa|hCoV-19/Gambia/GC19-2977/2020|EPI ISL 561157|B.1.1.293|Gambia|2020-07-24	Africa|hCoV-19/South Africa/R10713/2020|EPI ISL 490296|C.1|South Africa|2020-06-15	0.0003456625	Africa
Africa|hCoV-19/Gambia/GC19-2985/2020|EPI ISL 561158|B.1.5.12|Gambia|2020-07-24	Africa|hCoV-19/South Africa/R10713/2020|EPI ISL 490296|C.1|South Africa|2020-06-15	0.0004494064	Africa
Africa|hCoV-19/Gambia/GC19-2991/2020|EPI ISL 561159|B.1.1|Gambia|2020-07-24	Africa|hCoV-19/South Africa/R10713/2020|EPI ISL 490296|C.1|South Africa|2020-06-15	0.0004148838	Africa
Africa|hCoV-19/Gambia/GC19-3064/2020|EPI ISL 561160|B.1.1|Gambia|2020-07-25	Africa|hCoV-19/South Africa/R10713/2020|EPI ISL 490296|C.1|South Africa|2020-06-15	0.0004494357	Africa
Africa|hCoV-19/Gambia/GC19-3065/2020|EPI ISL 561161|B.1.5.12|Gambia|2020-07-25	Africa|hCoV-19/South Africa/R10713/2020|EPI ISL 490296|C.1|South Africa|2020-06-15	0.0005628974	Africa
Africa|hCoV-19/Gambia/GC19-3081/2020|EPI ISL 561162|B.1.1|Gambia|2020-07-25	Africa|hCoV-19/South Africa/R10713/2020|EPI ISL 490296|C.1|South Africa|2020-06-15	0.0004494199	Africa
Africa|hCoV-19/Gambia/GC19-3085/2020|EPI ISL 561163|B.1.1.293|Gambia|2020-07-25	Africa|hCoV-19/South Africa/R10713/2020|EPI ISL 490296|C.1|South Africa|2020-06-15	0.0003831937	Africa
Africa|hCoV-19/Gambia/GC19-3087/2020|EPI ISL 561041|B.1.292|Gambia|2020-07-25	Africa|hCoV-19/South Africa/R10713/2020|EPI ISL 490296|C.1|South Africa|2020-06-15	0.0005531612	Africa
Africa|hCoV-19/Gambia/GC19-3099/2020|EPI ISL 561164|B.1.1.242|Gambia|2020-07-25	Africa|hCoV-19/South Africa/R10713/2020|EPI ISL 490296|C.1|South Africa|2020-06-15	0.0004148137	Africa
Africa|hCoV-19/Gambia/GC19-3110/2020|EPI ISL 561165|B.1.1.293|Gambia|2020-07-25	Africa|hCoV-19/South Africa/R10713/2020|EPI ISL 490296|C.1|South Africa|2020-06-15	0.0003802366	Africa
Africa|hCoV-19/Gambia/GC19-3112/2020|EPI ISL 561166|B.1|Gambia|2020-07-25	Africa|hCoV-19/South Africa/R10713/2020|EPI ISL 490296|C.1|South Africa|2020-06-15	0.0005877341	Africa
Africa|hCoV-19/Gambia/GC19-3113/2020|EPI ISL 561167|B.1.1.293|Gambia|2020-07-25	Africa|hCoV-19/South Africa/R10713/2020|EPI ISL 490296|C.1|South Africa|2020-06-15	0.0003456505	Africa
Africa|hCoV-19/Gambia/GC19-3114/2020|EPI ISL 561168|B.1.1|Gambia|2020-07-25	Africa|hCoV-19/South Africa/R10713/2020|EPI ISL 490296|C.1|South Africa|2020-06-15	0.0004494047	Africa
Africa|hCoV-19/Gambia/GC19-3135/2020|EPI ISL 561169|B.1.5.12|Gambia|2020-07-27	Africa|hCoV-19/South Africa/R10713/2020|EPI ISL 490296|C.1|South Africa|2020-06-15	0.0004528497	Africa
Africa|hCoV-19/Gambia/GC19-3140/2020|EPI ISL 561042|B.1.5.12|Gambia|2020-07-27	Africa|hCoV-19/South Africa/R10713/2020|EPI ISL 490296|C.1|South Africa|2020-06-15	0.0005878151	Africa
Africa|hCoV-19/Gambia/GC19-3145/2020|EPI ISL 561170|B.1.1|Gambia|2020-07-27	Africa|hCoV-19/South Africa/R10713/2020|EPI ISL 490296|C.1|South Africa|2020-06-15	0.0004494202	Africa
Africa|hCoV-19/Gambia/GC19-3146/2020|EPI ISL 561171|B.1.5.12|Gambia|2020-07-27	Africa|hCoV-19/South Africa/R10713/2020|EPI ISL 490296|C.1|South Africa|2020-06-15	0.0004181418	Africa
Africa|hCoV-19/Gambia/GC19-3165/2020|EPI ISL 561043|B.1.1.293|Gambia|2020-07-27	Africa|hCoV-19/South Africa/R10713/2020|EPI ISL 490296|C.1|South Africa|2020-06-15	0.0003456505	Africa
Africa|hCoV-19/Gambia/GC19-3166/2020|EPI ISL 561044|B.1.5.12|Gambia|2020-07-27	Africa|hCoV-19/South Africa/R10713/2020|EPI ISL 490296|C.1|South Africa|2020-06-15	0.0004528340	Africa
Africa|hCoV-19/Gambia/GC19-3189/2020|EPI ISL 561045|B.1.5|Gambia|2020-07-27	Africa|hCoV-19/South Africa/R10713/2020|EPI ISL 490296|C.1|South Africa|2020-06-15	0.0003166488	Africa
Africa|hCoV-19/Gambia/GC19-3192/2020|EPI ISL 561046|B.1.5|Gambia|2020-07-27	Africa|hCoV-19/South Africa/R10713/2020|EPI ISL 490296|C.1|South Africa|2020-06-15	0.0003135309	Africa
Africa|hCoV-19/Gambia/GC19-3193/2020|EPI ISL 561047|B.1.5.12|Gambia|2020-07-27	Africa|hCoV-19/South Africa/R10713/2020|EPI ISL 490296|C.1|South Africa|2020-06-15	0.0004528182	Africa
Africa|hCoV-19/Gambia/GC19-3208/2020|EPI ISL 561048|B.1.5.12|Gambia|2020-07-27	Africa|hCoV-19/South Africa/R10713/2020|EPI ISL 490296|C.1|South Africa|2020-06-15	0.0005225954	Africa
Africa|hCoV-19/Gambia/GC19-3209/2020|EPI ISL 561049|B.1.5.12|Gambia|2020-07-27	Africa|hCoV-19/South Africa/R10713/2020|EPI ISL 490296|C.1|South Africa|2020-06-15	0.0004180355	Africa
Africa|hCoV-19/Gambia/GC19-3210/2020|EPI ISL 561050|B.1.5.12|Gambia|2020-07-27	Africa|hCoV-19/South Africa/R10713/2020|EPI ISL 490296|C.1|South Africa|2020-06-15	0.0004255286	Africa
Africa|hCoV-19/Gambia/GC19-3214/2020|EPI ISL 561051|B.1.1.293|Gambia|2020-07-27	Africa|hCoV-19/South Africa/R10713/2020|EPI ISL 490296|C.1|South Africa|2020-06-15	0.0003483504	Africa
Africa|hCoV-19/Gambia/GC19-3219/2020|EPI ISL 561052|B.1.5.12|Gambia|2020-07-27	Africa|hCoV-19/South Africa/R10713/2020|EPI ISL 490296|C.1|South Africa|2020-06-15	0.0004494528	Africa
Africa|hCoV-19/Gambia/GC19-3246/2020|EPI ISL 561053|B.1.5.12|Gambia|2020-07-27	Africa|hCoV-19/South Africa/R10713/2020|EPI ISL 490296|C.1|South Africa|2020-06-15	0.0004528748	Africa
Africa|hCoV-19/Gambia/GC19-3255/2020|EPI ISL 561054|B.1.177|Gambia|2020-07-27	Africa|hCoV-19/South Africa/R10713/2020|EPI ISL 490296|C.1|South Africa|2020-06-15	0.0002786825	Africa
Africa|hCoV-19/Gambia/GC19-3266/2020|EPI ISL 561055|B.1.5|Gambia|2020-07-27	Africa|hCoV-19/South Africa/R10713/2020|EPI ISL 490296|C.1|South Africa|2020-06-15	0.0002438166	Africa
Africa|hCoV-19/Gambia/GC19-3267/2020|EPI ISL 561056|B.1.5.12|Gambia|2020-07-27	Africa|hCoV-19/South Africa/R10713/2020|EPI ISL 490296|C.1|South Africa|2020-06-15	0.0003831952	Africa
Africa|hCoV-19/Gambia/GC19-3278/2020|EPI ISL 561058|B.1.5.12|Gambia|2020-07-27	Africa|hCoV-19/South Africa/R10713/2020|EPI ISL 490296|C.1|South Africa|2020-06-15	0.0004179816	Africa
Africa|hCoV-19/Gambia/GC19-3301/2020|EPI ISL 561059|B.1.5.12|Gambia|2020-07-27	Africa|hCoV-19/South Africa/R10713/2020|EPI ISL 490296|C.1|South Africa|2020-06-15	0.0004180253	Africa
Africa|hCoV-19/Gambia/GC19-3317/2020|EPI ISL 561060|B.1.5|Gambia|2020-07-27	Africa|hCoV-19/South Africa/R10713/2020|EPI ISL 490296|C.1|South Africa|2020-06-15	0.0003111833	Africa
Africa|hCoV-19/Gambia/GC19-3323/2020|EPI ISL 561061|B.1.5|Gambia|2020-07-27	Africa|hCoV-19/South Africa/R10713/2020|EPI ISL 490296|C.1|South Africa|2020-06-15	0.0002786951	Africa
Africa|hCoV-19/Gambia/GC19-3358/2020|EPI ISL 561062|B.1.1.293|Gambia|2020-07-27	Africa|hCoV-19/South Africa/R10713/2020|EPI ISL 490296|C.1|South Africa|2020-06-15	0.0004494046	Africa
Africa|hCoV-19/Gambia/GC19-3365/2020|EPI ISL 561063|B.1.5.12|Gambia|2020-07-27	Africa|hCoV-19/South Africa/R10713/2020|EPI ISL 490296|C.1|South Africa|2020-06-15	0.0004528701	Africa
Africa|hCoV-19/Gambia/GC19-3373/2020|EPI ISL 561064|B.1.5|Gambia|2020-07-27	Africa|hCoV-19/South Africa/R10713/2020|EPI ISL 490296|C.1|South Africa|2020-06-15	0.0003483641	Africa
Africa|hCoV-19/Gambia/GC19-3374/2020|EPI ISL 561065|B.1.5.12|Gambia|2020-07-27	Africa|hCoV-19/South Africa/R10713/2020|EPI ISL 490296|C.1|South Africa|2020-06-15	0.0004528339	Africa
Africa|hCoV-19/Gambia/GC19-3375/2020|EPI ISL 561066|B.1.5.12|Gambia|2020-07-27	Africa|hCoV-19/South Africa/R10713/2020|EPI ISL 490296|C.1|South Africa|2020-06-15	0.0004179816	Africa
Africa|hCoV-19/Gambia/GC19-3380/2020|EPI ISL 561067|B.1.5.12|Gambia|2020-07-27	Africa|hCoV-19/South Africa/R10713/2020|EPI ISL 490296|C.1|South Africa|2020-06-15	0.0004528655	Africa
Africa|hCoV-19/Gambia/GC19-3381/2020|EPI ISL 561068|B.1.5.12|Gambia|2020-07-27	Africa|hCoV-19/South Africa/R10713/2020|EPI ISL 490296|C.1|South Africa|2020-06-15	0.0005877887	Africa
Africa|hCoV-19/Gambia/GC19-3396/2020|EPI ISL 561069|B.1.5.12|Gambia|2020-07-27	Africa|hCoV-19/South Africa/R10713/2020|EPI ISL 490296|C.1|South Africa|2020-06-15	0.0005877889	Africa
Africa|hCoV-19/Gambia/GC19-3398/2020|EPI ISL 561070|B.1.1.242|Gambia|2020-07-27	Africa|hCoV-19/South Africa/R10713/2020|EPI ISL 490296|C.1|South Africa|2020-06-15	0.0005185547	Africa
Africa|hCoV-19/Gambia/GC19-3399/2020|EPI ISL 561172|B.1.5|Gambia|2020-07-27	Africa|hCoV-19/South Africa/R10713/2020|EPI ISL 490296|C.1|South Africa|2020-06-15	0.0003457377	Africa
Africa|hCoV-19/Gambia/GC19-3400/2020|EPI ISL 561173|B.1.5|Gambia|2020-07-27	Africa|hCoV-19/South Africa/R10713/2020|EPI ISL 490296|C.1|South Africa|2020-06-15	0.0004148795	Africa
Africa|hCoV-19/Gambia/GC19-3407/2020|EPI ISL 561174|B.1.1.242|Gambia|2020-07-27	Africa|hCoV-19/South Africa/R10713/2020|EPI ISL 490296|C.1|South Africa|2020-06-15	0.0003802906	Africa
Africa|hCoV-19/Gambia/GC19-3411/2020|EPI ISL 561175|B.1.5.12|Gambia|2020-07-27	Africa|hCoV-19/South Africa/R10713/2020|EPI ISL 490296|C.1|South Africa|2020-06-15	0.0005233664	Africa
Africa|hCoV-19/Gambia/GC19-3418/2020|EPI ISL 561176|B.1.1.242|Gambia|2020-07-27	Africa|hCoV-19/South Africa/R10713/2020|EPI ISL 490296|C.1|South Africa|2020-06-15	0.0004494265	Africa
Africa|hCoV-19/Gambia/GC19-3429/2020|EPI ISL 561178|B.1.5.12|Gambia|2020-07-27	Africa|hCoV-19/South Africa/R10713/2020|EPI ISL 490296|C.1|South Africa|2020-06-15	0.0004494064	Africa
Africa|hCoV-19/Gambia/GC19-3432/2020|EPI ISL 561179|B.1.5.12|Gambia|2020-07-27	Africa|hCoV-19/South Africa/R10713/2020|EPI ISL 490296|C.1|South Africa|2020-06-15	0.0006272104	Africa
Africa|hCoV-19/Gambia/GC19-3438/2020|EPI ISL 561180|B.1.5.12|Gambia|2020-07-27	Africa|hCoV-19/South Africa/R10713/2020|EPI ISL 490296|C.1|South Africa|2020-06-15	0.0005878233	Africa
Africa|hCoV-19/Gambia/GC19-3445/2020|EPI ISL 561181|B.1.5.12|Gambia|2020-07-27	Africa|hCoV-19/South Africa/R10713/2020|EPI ISL 490296|C.1|South Africa|2020-06-15	0.0006569678	Africa
Africa|hCoV-19/Gambia/GC19-3448/2020|EPI ISL 561183|B.1.5|Gambia|2020-07-27	Africa|hCoV-19/South Africa/R10713/2020|EPI ISL 490296|C.1|South Africa|2020-06-15	0.0003833995	Africa
Africa|hCoV-19/Gambia/GC19-3497/2020|EPI ISL 561184|B.1.5.12|Gambia|2020-07-27	Africa|hCoV-19/South Africa/R10713/2020|EPI ISL 490296|C.1|South Africa|2020-06-15	0.0005531634	Africa
Africa|hCoV-19/Gambia/GC19-3503/2020|EPI ISL 561186|B.1.5.12|Gambia|2020-07-27	Africa|hCoV-19/South Africa/R10713/2020|EPI ISL 490296|C.1|South Africa|2020-06-15	0.0004883800	Africa
Africa|hCoV-19/Gambia/GC19-3504/2020|EPI ISL 561187|B.1.5.12|Gambia|2020-07-27	Africa|hCoV-19/South Africa/R10713/2020|EPI ISL 490296|C.1|South Africa|2020-06-15	0.0005574216	Africa
Africa|hCoV-19/Gambia/GC19-3505/2020|EPI ISL 561188|B.1.5.12|Gambia|2020-07-27	Africa|hCoV-19/South Africa/R10713/2020|EPI ISL 490296|C.1|South Africa|2020-06-15	0.0005186103	Africa
Africa|hCoV-19/Gambia/GC19-3529/2020|EPI ISL 561191|B.1.5.12|Gambia|2020-07-27	Africa|hCoV-19/South Africa/R10713/2020|EPI ISL 490296|C.1|South Africa|2020-06-15	0.0005878031	Africa
Africa|hCoV-19/Gambia/GC19-3530/2020|EPI ISL 561192|B.1.5.12|Gambia|2020-07-27	Africa|hCoV-19/South Africa/R10713/2020|EPI ISL 490296|C.1|South Africa|2020-06-15	0.0004537664	Africa
Africa|hCoV-19/Gambia/GC19-3533/2020|EPI ISL 561193|B.1.1.293|Gambia|2020-07-27	Africa|hCoV-19/South Africa/R10713/2020|EPI ISL 490296|C.1|South Africa|2020-06-15	0.0003456864	Africa
Africa|hCoV-19/Gambia/GC19-3535/2020|EPI ISL 561194|B.1.1.242|Gambia|2020-07-27	Africa|hCoV-19/South Africa/R10713/2020|EPI ISL 490296|C.1|South Africa|2020-06-15	0.0004494110	Africa
Africa|hCoV-19/Gambia/GC19-3550/2020|EPI ISL 561195|B.1.5.12|Gambia|2020-07-27	Africa|hCoV-19/South Africa/R10713/2020|EPI ISL 490296|C.1|South Africa|2020-06-15	0.0005532073	Africa
Africa|hCoV-19/Gambia/GC19-3565/2020|EPI ISL 561196|B.1.5.12|Gambia|2020-07-27	Africa|hCoV-19/South Africa/R10713/2020|EPI ISL 490296|C.1|South Africa|2020-06-15	0.0004839861	Africa
Africa|hCoV-19/Gambia/GC19-3578/2020|EPI ISL 561197|B.1.5.12|Gambia|2020-07-27	Africa|hCoV-19/South Africa/R10713/2020|EPI ISL 490296|C.1|South Africa|2020-06-15	0.0005188183	Africa
Africa|hCoV-19/Gambia/GC19-3629/2020|EPI ISL 561199|B.1.5.12|Gambia|2020-07-27	Africa|hCoV-19/South Africa/R10713/2020|EPI ISL 490296|C.1|South Africa|2020-06-15	0.0006224055	Africa
Africa|hCoV-19/Gambia/GC19-3656/2020|EPI ISL 561201|B.1.5.12|Gambia|2020-07-27	Africa|hCoV-19/South Africa/R10713/2020|EPI ISL 490296|C.1|South Africa|2020-06-15	0.0005186211	Africa
Africa|hCoV-19/Gambia/GC19-3659/2020|EPI ISL 561202|B.1.1|Gambia|2020-07-27	Africa|hCoV-19/South Africa/R10713/2020|EPI ISL 490296|C.1|South Africa|2020-06-15	0.0004148738	Africa
Africa|hCoV-19/Gambia/GC19-3666/2020|EPI ISL 561204|B.1.5.12|Gambia|2020-07-27	Africa|hCoV-19/South Africa/R10713/2020|EPI ISL 490296|C.1|South Africa|2020-06-15	0.0005539676	Africa
Africa|hCoV-19/Gambia/GC19-3769/2020|EPI ISL 561072|B.1.292|Gambia|2020-07-27	Africa|hCoV-19/South Africa/R10713/2020|EPI ISL 490296|C.1|South Africa|2020-06-15	0.0005232496	Africa
Africa|hCoV-19/Gambia/GC19-3773/2020|EPI ISL 561073|B.1.5.12|Gambia|2020-07-27	Africa|hCoV-19/South Africa/R10713/2020|EPI ISL 490296|C.1|South Africa|2020-06-15	0.0005877889	Africa
Africa|hCoV-19/Gambia/GC19-3774/2020|EPI ISL 561074|B.1.5.12|Gambia|2020-07-27	Africa|hCoV-19/South Africa/R10713/2020|EPI ISL 490296|C.1|South Africa|2020-06-15	0.0005532016	Africa
Africa|hCoV-19/Gambia/GC19-3794/2020|EPI ISL 561078|B.1.5.12|Gambia|2020-07-27	Africa|hCoV-19/South Africa/R10713/2020|EPI ISL 490296|C.1|South Africa|2020-06-15	0.0005581603	Africa
Africa|hCoV-19/Gambia/GC19-3796/2020|EPI ISL 561079|B.1.5.12|Gambia|2020-07-27	Africa|hCoV-19/South Africa/R10713/2020|EPI ISL 490296|C.1|South Africa|2020-06-15	0.0005531747	Africa
Africa|hCoV-19/Gambia/GC19-3798/2020|EPI ISL 561080|B.1.1.242|Gambia|2020-07-27	Africa|hCoV-19/South Africa/R10713/2020|EPI ISL 490296|C.1|South Africa|2020-06-15	0.0004888355	Africa
Africa|hCoV-19/Gambia/GC19-3799/2020|EPI ISL 561081|B.1.1.242|Gambia|2020-07-27	Africa|hCoV-19/South Africa/R10713/2020|EPI ISL 490296|C.1|South Africa|2020-06-15	0.0004839528	Africa
Africa|hCoV-19/Gambia/GC19-3802/2020|EPI ISL 561082|B.1.5.12|Gambia|2020-07-27	Africa|hCoV-19/South Africa/R10713/2020|EPI ISL 490296|C.1|South Africa|2020-06-15	0.0005877806	Africa
Africa|hCoV-19/Gambia/GC19-3805/2020|EPI ISL 561083|B.1.5.12|Gambia|2020-07-27	Africa|hCoV-19/South Africa/R10713/2020|EPI ISL 490296|C.1|South Africa|2020-06-15	0.0005531881	Africa
Africa|hCoV-19/Gambia/GC19-3806/2020|EPI ISL 561084|B.1.1.293|Gambia|2020-07-27	Africa|hCoV-19/South Africa/R10713/2020|EPI ISL 490296|C.1|South Africa|2020-06-15	0.0003802405	Africa
Africa|hCoV-19/Gambia/GC19-3807/2020|EPI ISL 561085|B.1.1.293|Gambia|2020-07-27	Africa|hCoV-19/South Africa/R10713/2020|EPI ISL 490296|C.1|South Africa|2020-06-15	0.0004148493	Africa
Africa|hCoV-19/Gambia/GC19-3812/2020|EPI ISL 561086|B.1.1.293|Gambia|2020-07-27	Africa|hCoV-19/South Africa/R10713/2020|EPI ISL 490296|C.1|South Africa|2020-06-15	0.0004503789	Africa
Africa|hCoV-19/Gambia/GC19-3813/2020|EPI ISL 561087|B.1.1.293|Gambia|2020-07-27	Africa|hCoV-19/South Africa/R10713/2020|EPI ISL 490296|C.1|South Africa|2020-06-15	0.0004148349	Africa
Africa|hCoV-19/Gambia/GC19-3814/2020|EPI ISL 561088|B.1|Gambia|2020-07-27	Africa|hCoV-19/South Africa/R10713/2020|EPI ISL 490296|C.1|South Africa|2020-06-15	0.0006570378	Africa
Africa|hCoV-19/Gambia/GC19-3816/2020|EPI ISL 561089|B.1.1.293|Gambia|2020-07-27	Africa|hCoV-19/South Africa/R10713/2020|EPI ISL 490296|C.1|South Africa|2020-06-15	0.0003831670	Africa
Africa|hCoV-19/Gambia/GC19-3818/2020|EPI ISL 561090|B.1.1.293|Gambia|2020-07-27	Africa|hCoV-19/South Africa/R10713/2020|EPI ISL 490296|C.1|South Africa|2020-06-15	0.0004839843	Africa
Africa|hCoV-19/Gambia/GC19-3820/2020|EPI ISL 561091|B.1.1.293|Gambia|2020-07-27	Africa|hCoV-19/South Africa/R10713/2020|EPI ISL 490296|C.1|South Africa|2020-06-15	0.0004148350	Africa
Africa|hCoV-19/Gambia/GC19-3821/2020|EPI ISL 561092|B.1.5.12|Gambia|2020-07-27	Africa|hCoV-19/South Africa/R10713/2020|EPI ISL 490296|C.1|South Africa|2020-06-15	0.0004886476	Africa
Africa|hCoV-19/Gambia/GC19-3822/2020|EPI ISL 561093|B.1.5.12|Gambia|2020-07-27	Africa|hCoV-19/South Africa/R10713/2020|EPI ISL 490296|C.1|South Africa|2020-06-15	0.0005877889	Africa
Africa|hCoV-19/Gambia/GC19-3823/2020|EPI ISL 561094|B.1.5.12|Gambia|2020-07-27	Africa|hCoV-19/South Africa/R10713/2020|EPI ISL 490296|C.1|South Africa|2020-06-15	0.0005923118	Africa
Africa|hCoV-19/Gambia/GC19-3835/2020|EPI ISL 561096|B.1.1.293|Gambia|2020-07-27	Africa|hCoV-19/South Africa/R10713/2020|EPI ISL 490296|C.1|South Africa|2020-06-15	0.0003802536	Africa
Africa|hCoV-19/Gambia/GC19-3836/2020|EPI ISL 561097|B.1.5.12|Gambia|2020-07-27	Africa|hCoV-19/South Africa/R10713/2020|EPI ISL 490296|C.1|South Africa|2020-06-15	0.0005531633	Africa
Africa|hCoV-19/Gambia/GC19-3839/2020|EPI ISL 561098|B.1.5.12|Gambia|2020-07-27	Africa|hCoV-19/South Africa/R10713/2020|EPI ISL 490296|C.1|South Africa|2020-06-15	0.0005877889	Africa
Africa|hCoV-19/Gambia/GC19-3842/2020|EPI ISL 561099|B.1.1.293|Gambia|2020-07-27	Africa|hCoV-19/South Africa/R10713/2020|EPI ISL 490296|C.1|South Africa|2020-06-15	0.0004839942	Africa
Africa|hCoV-19/Gambia/GC19-3846/2020|EPI ISL 561100|B.1.1.293|Gambia|2020-07-27	Africa|hCoV-19/South Africa/R10713/2020|EPI ISL 490296|C.1|South Africa|2020-06-15	0.0004494139	Africa
Africa|hCoV-19/Gambia/GC19-3852/2020|EPI ISL 561101|B.1.5.12|Gambia|2020-07-27	Africa|hCoV-19/South Africa/R10713/2020|EPI ISL 490296|C.1|South Africa|2020-06-15	0.0005931053	Africa
Africa|hCoV-19/Gambia/GC19-3854/2020|EPI ISL 561102|B.1.1.293|Gambia|2020-07-27	Africa|hCoV-19/South Africa/R10713/2020|EPI ISL 490296|C.1|South Africa|2020-06-15	0.0004839942	Africa
Africa|hCoV-19/Gambia/GC192573/2020|EPI ISL 561115|B.1.5.12|Gambia|2020-07-21	Africa|hCoV-19/South Africa/R10713/2020|EPI ISL 490296|C.1|South Africa|2020-06-15	0.0005878152	Africa
Africa|hCoV-19/Gambia/GC192576/2020|EPI ISL 561117|B.1.5.12|Gambia|2020-07-21	Africa|hCoV-19/South Africa/R10713/2020|EPI ISL 490296|C.1|South Africa|2020-06-15	0.0004847065	Africa
Africa|hCoV-19/Gambia/GC192579/2020|EPI ISL 561118|B.1.5.12|Gambia|2020-07-21	Africa|hCoV-19/South Africa/R10713/2020|EPI ISL 490296|C.1|South Africa|2020-06-15	0.0004876097	Africa
Africa|hCoV-19/Gambia/GC192602/2020|EPI ISL 561120|B.1.1.293|Gambia|2020-07-21	Africa|hCoV-19/South Africa/R10713/2020|EPI ISL 490296|C.1|South Africa|2020-06-15	0.0004839843	Africa
Africa|hCoV-19/Gambia/GC192610/2020|EPI ISL 561121|B.1.1.293|Gambia|2020-07-21	Africa|hCoV-19/South Africa/R10713/2020|EPI ISL 490296|C.1|South Africa|2020-06-15	0.0004839843	Africa
Africa|hCoV-19/Gambia/GC192751/2020|EPI ISL 561138|B.1.5.12|Gambia|2020-07-21	Africa|hCoV-19/South Africa/R10713/2020|EPI ISL 490296|C.1|South Africa|2020-06-15	0.0006224183	Africa
Africa|hCoV-19/Gambia/GC192756/2020|EPI ISL 561139|B.1.5.12|Gambia|2020-07-22	Africa|hCoV-19/South Africa/R10713/2020|EPI ISL 490296|C.1|South Africa|2020-06-15	0.0005532016	Africa
Africa|hCoV-19/Gambia/GC192772/2020|EPI ISL 561140|B.1.1|Gambia|2020-07-22	Africa|hCoV-19/South Africa/R10713/2020|EPI ISL 490296|C.1|South Africa|2020-06-15	0.0004494047	Africa
Africa|hCoV-19/Gambia/GC192778/2020|EPI ISL 561141|B.1.1|Gambia|2020-07-22	Africa|hCoV-19/South Africa/R10713/2020|EPI ISL 490296|C.1|South Africa|2020-06-15	0.0004494513	Africa
Africa|hCoV-19/Gambia/GC192781/2020|EPI ISL 561142|B.1.5.12|Gambia|2020-07-22	Africa|hCoV-19/South Africa/R10713/2020|EPI ISL 490296|C.1|South Africa|2020-06-15	0.0005877889	Africa
Africa|hCoV-19/Gambia/GC192782/2020|EPI ISL 561143|B.1.5.12|Gambia|2020-07-22	Africa|hCoV-19/South Africa/R10713/2020|EPI ISL 490296|C.1|South Africa|2020-06-15	0.0005878031	Africa
Africa|hCoV-19/Gambia/GC192786/2020|EPI ISL 561144|B.1.1.293|Gambia|2020-07-22	Africa|hCoV-19/South Africa/R10713/2020|EPI ISL 490296|C.1|South Africa|2020-06-15	0.0004148164	Africa
Africa|hCoV-19/Gambia/GC192789/2020|EPI ISL 561145|B.1|Gambia|2020-07-22	Africa|hCoV-19/South Africa/R10713/2020|EPI ISL 490296|C.1|South Africa|2020-06-15	0.0005185548	Africa
Africa|hCoV-19/Gambia/GC192811/2020|EPI ISL 561147|B.1.5.12|Gambia|2020-07-22	Africa|hCoV-19/South Africa/R10713/2020|EPI ISL 490296|C.1|South Africa|2020-06-15	0.0005585889	Africa
Africa|hCoV-19/Gambia/GC192812/2020|EPI ISL 561148|B.1.1.293|Gambia|2020-07-22	Africa|hCoV-19/South Africa/R10713/2020|EPI ISL 490296|C.1|South Africa|2020-06-15	0.0003456505	Africa
Africa|hCoV-19/Gambia/NPHL-038/2020|EPI ISL 561205|B.1.1|Gambia|2020	Africa|hCoV-19/South Africa/R10713/2020|EPI ISL 490296|C.1|South Africa|2020-06-15	0.0004839960	Africa
Africa|hCoV-19/Gambia/NPHL-061/2020|EPI ISL 561206|B.1.5.12|Gambia|2020	Africa|hCoV-19/South Africa/R10713/2020|EPI ISL 490296|C.1|South Africa|2020-06-15	0.0006569837	Africa
Africa|hCoV-19/Gambia/NPHL-1168/2020|EPI ISL 561212|B.1.5.12|Gambia|2020-06-27	Africa|hCoV-19/South Africa/R10713/2020|EPI ISL 490296|C.1|South Africa|2020-06-15	0.0006224310	Africa
Africa|hCoV-19/Gambia/NPHL-1208/2020|EPI ISL 561213|B.1.5.12|Gambia|2020-06-30	Africa|hCoV-19/South Africa/R10713/2020|EPI ISL 490296|C.1|South Africa|2020-06-15	0.0004205783	Africa
Africa|hCoV-19/Gambia/NPHL-1209/2020|EPI ISL 561214|B.1.5.12|Gambia|2020-06-30	Africa|hCoV-19/South Africa/R10713/2020|EPI ISL 490296|C.1|South Africa|2020-06-15	0.0003860050	Africa
Africa|hCoV-19/Gambia/NPHL-1212/2020|EPI ISL 561215|B.1.5.12|Gambia|2020-06-30	Africa|hCoV-19/South Africa/R10713/2020|EPI ISL 490296|C.1|South Africa|2020-06-15	0.0005185673	Africa
Africa|hCoV-19/Gambia/NPHL-1224/2020|EPI ISL 561217|B.1.1.293|Gambia|2020-06-30	Africa|hCoV-19/South Africa/R10713/2020|EPI ISL 490296|C.1|South Africa|2020-06-15	0.0003253930	Africa
Africa|hCoV-19/Gambia/NPHL-1230/2020|EPI ISL 561218|B.1.5|Gambia|2020-06-30	Africa|hCoV-19/South Africa/R10713/2020|EPI ISL 490296|C.1|South Africa|2020-06-15	0.0003504264	Africa
Africa|hCoV-19/Gambia/NPHL-1248/2020|EPI ISL 561222|B.1.5|Gambia|2020-07-01	Africa|hCoV-19/South Africa/R10713/2020|EPI ISL 490296|C.1|South Africa|2020-06-15	0.0003504022	Africa
Africa|hCoV-19/Gambia/NPHL-1258/2020|EPI ISL 561223|B.1.292|Gambia|2020-07-02	Africa|hCoV-19/South Africa/R10713/2020|EPI ISL 490296|C.1|South Africa|2020-06-15	0.0004839959	Africa
Africa|hCoV-19/Gambia/NPHL-1422/2020|EPI ISL 561228|B.1.5|Gambia|2020-07-04	Africa|hCoV-19/South Africa/R10713/2020|EPI ISL 490296|C.1|South Africa|2020-06-15	0.0002863307	Africa
Africa|hCoV-19/Gambia/NPHL-1424/2020|EPI ISL 561229|B.1.292|Gambia|2020-07-04	Africa|hCoV-19/South Africa/R10713/2020|EPI ISL 490296|C.1|South Africa|2020-06-15	0.0004841452	Africa
Africa|hCoV-19/Gambia/NPHL-1446/2020|EPI ISL 561230|B.1.5|Gambia|2020-07-04	Africa|hCoV-19/South Africa/R10713/2020|EPI ISL 490296|C.1|South Africa|2020-06-15	0.0003504022	Africa
Africa|hCoV-19/Gambia/NPHL-1477/2020|EPI ISL 561231|B.1.5|Gambia|2020	Africa|hCoV-19/South Africa/R10713/2020|EPI ISL 490296|C.1|South Africa|2020-06-15	0.0003561543	Africa
Africa|hCoV-19/Gambia/NPHL-1514/2020|EPI ISL 561232|B.1.1|Gambia|2020	Africa|hCoV-19/South Africa/R10713/2020|EPI ISL 490296|C.1|South Africa|2020-06-15	0.0003802234	Africa
Africa|hCoV-19/Gambia/NPHL-1641/2020|EPI ISL 561235|B.1.292|Gambia|2020-07-31	Africa|hCoV-19/South Africa/R10713/2020|EPI ISL 490296|C.1|South Africa|2020-06-15	0.0005290190	Africa
Africa|hCoV-19/Gambia/NPHL-1645/2020|EPI ISL 561236|B.1.1.293|Gambia|2020-08-04	Africa|hCoV-19/South Africa/R10713/2020|EPI ISL 490296|C.1|South Africa|2020-06-15	0.0004173363	Africa
Africa|hCoV-19/Gambia/NPHL-1711/2020|EPI ISL 561237|B.1.1.293|Gambia|2020-08-04	Africa|hCoV-19/South Africa/R10713/2020|EPI ISL 490296|C.1|South Africa|2020-06-15	0.0003456505	Africa
Africa|hCoV-19/Gambia/NPHL-1746/2020|EPI ISL 561238|B.1.1|Gambia|2020-07-20	Africa|hCoV-19/South Africa/R10713/2020|EPI ISL 490296|C.1|South Africa|2020-06-15	0.0002765471	Africa
Africa|hCoV-19/Gambia/NPHL-1921/2020|EPI ISL 561239|B.1.1|Gambia|2020	Africa|hCoV-19/South Africa/R10713/2020|EPI ISL 490296|C.1|South Africa|2020-06-15	0.0004494046	Africa
Africa|hCoV-19/Gambia/NPHL-1968/2020|EPI ISL 561240|B.1.1|Gambia|2020-07-16	Africa|hCoV-19/South Africa/R10713/2020|EPI ISL 490296|C.1|South Africa|2020-06-15	0.0004494047	Africa
Africa|hCoV-19/Gambia/NPHL-2037/2020|EPI ISL 561241|B.1.1|Gambia|2020-07-15	Africa|hCoV-19/South Africa/R10713/2020|EPI ISL 490296|C.1|South Africa|2020-06-15	0.0004148408	Africa
Africa|hCoV-19/Gambia/NPHL-2268/2020|EPI ISL 561242|B.1.1|Gambia|2020	Africa|hCoV-19/South Africa/R10713/2020|EPI ISL 490296|C.1|South Africa|2020-06-15	0.0002425412	Africa
Africa|hCoV-19/Gambia/NPHL-2344/2020|EPI ISL 561243|B.1.292|Gambia|2020	Africa|hCoV-19/South Africa/R10713/2020|EPI ISL 490296|C.1|South Africa|2020-06-15	0.0005532108	Africa
Africa|hCoV-19/Gambia/NPHL-2374/2020|EPI ISL 561244|B.1.5.12|Gambia|2020	Africa|hCoV-19/South Africa/R10713/2020|EPI ISL 490296|C.1|South Africa|2020-06-15	0.0005185852	Africa
Africa|hCoV-19/Gambia/NPHL-242/2020|EPI ISL 561245|B.1.5|Gambia|2020	Africa|hCoV-19/South Africa/R10713/2020|EPI ISL 490296|C.1|South Africa|2020-06-15	0.0003457151	Africa
Africa|hCoV-19/Gambia/NPHL-243/2020|EPI ISL 561246|B.1.5|Gambia|2020	Africa|hCoV-19/South Africa/R10713/2020|EPI ISL 490296|C.1|South Africa|2020-06-15	0.0003158377	Africa
Africa|hCoV-19/Gambia/NPHL-244/2020|EPI ISL 561247|B.1.1.293|Gambia|2020	Africa|hCoV-19/South Africa/R10713/2020|EPI ISL 490296|C.1|South Africa|2020-06-15	0.0003836401	Africa
Africa|hCoV-19/Gambia/NPHL-2443/2020|EPI ISL 561248|B.1.5.12|Gambia|2020	Africa|hCoV-19/South Africa/R10713/2020|EPI ISL 490296|C.1|South Africa|2020-06-15	0.0005185672	Africa
Africa|hCoV-19/Gambia/NPHL-2444/2020|EPI ISL 561249|B.1.292|Gambia|2020-07-21	Africa|hCoV-19/South Africa/R10713/2020|EPI ISL 490296|C.1|South Africa|2020-06-15	0.0005185779	Africa
Africa|hCoV-19/Gambia/NPHL-2446/2020|EPI ISL 561250|B.1.1|Gambia|2020	Africa|hCoV-19/South Africa/R10713/2020|EPI ISL 490296|C.1|South Africa|2020-06-15	0.0004537172	Africa
Africa|hCoV-19/Gambia/NPHL-245/2020|EPI ISL 561251|B.1.1|Gambia|2020	Africa|hCoV-19/South Africa/R10713/2020|EPI ISL 490296|C.1|South Africa|2020-06-15	0.0002786369	Africa
Africa|hCoV-19/Gambia/NPHL-2457/2020|EPI ISL 561252|B.1.1|Gambia|2020-07-21	Africa|hCoV-19/South Africa/R10713/2020|EPI ISL 490296|C.1|South Africa|2020-06-15	0.0004537014	Africa
Africa|hCoV-19/Gambia/NPHL-2458/2020|EPI ISL 561253|B.1.292|Gambia|2020-07-21	Africa|hCoV-19/South Africa/R10713/2020|EPI ISL 490296|C.1|South Africa|2020-06-15	0.0005237191	Africa
Africa|hCoV-19/Gambia/NPHL-2463/2020|EPI ISL 561254|B.1.1|Gambia|2020	Africa|hCoV-19/South Africa/R10713/2020|EPI ISL 490296|C.1|South Africa|2020-06-15	0.0004583233	Africa
Africa|hCoV-19/Gambia/NPHL-2465/2020|EPI ISL 561255|B.1.1|Gambia|2020-07-21	Africa|hCoV-19/South Africa/R10713/2020|EPI ISL 490296|C.1|South Africa|2020-06-15	0.0004537331	Africa
Africa|hCoV-19/Gambia/NPHL-2469/2020|EPI ISL 561256|B.1.5.12|Gambia|2020-07-21	Africa|hCoV-19/South Africa/R10713/2020|EPI ISL 490296|C.1|South Africa|2020-06-15	0.0005934427	Africa
Africa|hCoV-19/Gambia/NPHL-247/2020|EPI ISL 561257|B.1.1.293|Gambia|2020	Africa|hCoV-19/South Africa/R10713/2020|EPI ISL 490296|C.1|South Africa|2020-06-15	0.0003802458	Africa
Africa|hCoV-19/Gambia/NPHL-2470/2020|EPI ISL 561258|B.1.1|Gambia|2020-07-21	Africa|hCoV-19/South Africa/R10713/2020|EPI ISL 490296|C.1|South Africa|2020-06-15	0.0004537172	Africa
Africa|hCoV-19/Gambia/NPHL-2472/2020|EPI ISL 561259|B.1.5.12|Gambia|2020-07-21	Africa|hCoV-19/South Africa/R10713/2020|EPI ISL 490296|C.1|South Africa|2020-06-15	0.0003839173	Africa
Africa|hCoV-19/Gambia/NPHL-2473/2020|EPI ISL 561260|B.1.5.12|Gambia|2020-07-21	Africa|hCoV-19/South Africa/R10713/2020|EPI ISL 490296|C.1|South Africa|2020-06-15	0.0006570335	Africa
Africa|hCoV-19/Gambia/NPHL-2478/2020|EPI ISL 561261|B.1.5.12|Gambia|2020-07-21	Africa|hCoV-19/South Africa/R10713/2020|EPI ISL 490296|C.1|South Africa|2020-06-15	0.0004231156	Africa
Africa|hCoV-19/Gambia/NPHL-2497/2020|EPI ISL 561262|B.1.1.242|Gambia|2020-07-21	Africa|hCoV-19/South Africa/R10713/2020|EPI ISL 490296|C.1|South Africa|2020-06-15	0.0004230454	Africa
Africa|hCoV-19/Gambia/NPHL-2504/2020|EPI ISL 561264|B.1.5.12|Gambia|2020-07-23	Africa|hCoV-19/South Africa/R10713/2020|EPI ISL 490296|C.1|South Africa|2020-06-15	0.0006624414	Africa
Africa|hCoV-19/Gambia/NPHL-2514/2020|EPI ISL 561265|B.1.5.12|Gambia|2020-07-21	Africa|hCoV-19/South Africa/R10713/2020|EPI ISL 490296|C.1|South Africa|2020-06-15	0.0005934489	Africa
Africa|hCoV-19/Gambia/NPHL-2521/2020|EPI ISL 561266|B.1.5.12|Gambia|2020-07-23	Africa|hCoV-19/South Africa/R10713/2020|EPI ISL 490296|C.1|South Africa|2020-06-15	0.0005934242	Africa
Africa|hCoV-19/Gambia/NPHL-2522/2020|EPI ISL 561267|B.1.1.293|Gambia|2020-07-22	Africa|hCoV-19/South Africa/R10713/2020|EPI ISL 490296|C.1|South Africa|2020-06-15	0.0004191625	Africa
Africa|hCoV-19/Gambia/NPHL-2524/2020|EPI ISL 561268|B.1.1|Gambia|2020-07-24	Africa|hCoV-19/South Africa/R10713/2020|EPI ISL 490296|C.1|South Africa|2020-06-15	0.0004148408	Africa
Africa|hCoV-19/Gambia/NPHL-2529/2020|EPI ISL 561269|B.1.1.293|Gambia|2020-07-21	Africa|hCoV-19/South Africa/R10713/2020|EPI ISL 490296|C.1|South Africa|2020-06-15	0.0003838677	Africa
Africa|hCoV-19/Gambia/NPHL-253/2020|EPI ISL 561270|B.1.1.293|Gambia|2020	Africa|hCoV-19/South Africa/R10713/2020|EPI ISL 490296|C.1|South Africa|2020-06-15	0.0004148079	Africa
Africa|hCoV-19/Gambia/NPHL-2537/2020|EPI ISL 561271|B.1.1|Gambia|2020	Africa|hCoV-19/South Africa/R10713/2020|EPI ISL 490296|C.1|South Africa|2020-06-15	0.0004883340	Africa
Africa|hCoV-19/Gambia/NPHL-2538/2020|EPI ISL 561272|B.1.5.12|Gambia|2020-07-21	Africa|hCoV-19/South Africa/R10713/2020|EPI ISL 490296|C.1|South Africa|2020-06-15	0.0005584915	Africa
Africa|hCoV-19/Gambia/NPHL-2550/2020|EPI ISL 561274|B.1.292|Gambia|2020-07-21	Africa|hCoV-19/South Africa/R10713/2020|EPI ISL 490296|C.1|South Africa|2020-06-15	0.0004886408	Africa
Africa|hCoV-19/Gambia/NPHL-2554/2020|EPI ISL 561275|B.1.5.12|Gambia|2020	Africa|hCoV-19/South Africa/R10713/2020|EPI ISL 490296|C.1|South Africa|2020-06-15	0.0004886817	Africa
Africa|hCoV-19/Gambia/NPHL-2555/2020|EPI ISL 561276|B.1.1|Gambia|2020-07-21	Africa|hCoV-19/South Africa/R10713/2020|EPI ISL 490296|C.1|South Africa|2020-06-15	0.0004231825	Africa
Africa|hCoV-19/Gambia/NPHL-256/2020|EPI ISL 561277|B.1.1.293|Gambia|2020	Africa|hCoV-19/South Africa/R10713/2020|EPI ISL 490296|C.1|South Africa|2020-06-15	0.0003111005	Africa
Africa|hCoV-19/Gambia/NPHL-2560/2020|EPI ISL 561278|B.1.1|Gambia|2020	Africa|hCoV-19/South Africa/R10713/2020|EPI ISL 490296|C.1|South Africa|2020-06-15	0.0004537014	Africa
Africa|hCoV-19/Gambia/NPHL-2567/2020|EPI ISL 561279|B.1|Gambia|2020	Africa|hCoV-19/South Africa/R10713/2020|EPI ISL 490296|C.1|South Africa|2020-06-15	0.0006916642	Africa
Africa|hCoV-19/Gambia/NPHL-2573/2020|EPI ISL 561280|B.1.1.293|Gambia|2020	Africa|hCoV-19/South Africa/R10713/2020|EPI ISL 490296|C.1|South Africa|2020-06-15	0.0003839213	Africa
Africa|hCoV-19/Gambia/NPHL-2586/2020|EPI ISL 561281|B.1.5.12|Gambia|2020-07-23	Africa|hCoV-19/South Africa/R10713/2020|EPI ISL 490296|C.1|South Africa|2020-06-15	0.0004935913	Africa
Africa|hCoV-19/Gambia/NPHL-2588/2020|EPI ISL 561282|B.1.1|Gambia|2020	Africa|hCoV-19/South Africa/R10713/2020|EPI ISL 490296|C.1|South Africa|2020-06-15	0.0004839845	Africa
Africa|hCoV-19/Gambia/NPHL-2615/2020|EPI ISL 561283|B.1.1.293|Gambia|2020-08-18	Africa|hCoV-19/South Africa/R10713/2020|EPI ISL 490296|C.1|South Africa|2020-06-15	0.0003802326	Africa
Africa|hCoV-19/Gambia/NPHL-2626/2020|EPI ISL 561284|B.1.1.293|Gambia|2020	Africa|hCoV-19/South Africa/R10713/2020|EPI ISL 490296|C.1|South Africa|2020-06-15	0.0004148695	Africa
Africa|hCoV-19/Gambia/NPHL-2640/2020|EPI ISL 561285|B.1.5.12|Gambia|2020-06-17	Africa|hCoV-19/South Africa/R10713/2020|EPI ISL 490296|C.1|South Africa|2020-06-15	0.0004840078	Africa
Africa|hCoV-19/Gambia/NPHL-266/2020|EPI ISL 561286|B.1.5.12|Gambia|2020	Africa|hCoV-19/South Africa/R10713/2020|EPI ISL 490296|C.1|South Africa|2020-06-15	0.0005585226	Africa
Africa|hCoV-19/Gambia/NPHL-2706/2020|EPI ISL 561287|B.1.292|Gambia|2020	Africa|hCoV-19/South Africa/R10713/2020|EPI ISL 490296|C.1|South Africa|2020-06-15	0.0005531613	Africa
Africa|hCoV-19/Gambia/NPHL-2712/2020|EPI ISL 561288|B.1.5.12|Gambia|2020-08-03	Africa|hCoV-19/South Africa/R10713/2020|EPI ISL 490296|C.1|South Africa|2020-06-15	0.0005878152	Africa
Africa|hCoV-19/Gambia/NPHL-2727/2020|EPI ISL 561289|B.1.5.12|Gambia|2020-08-04	Africa|hCoV-19/South Africa/R10713/2020|EPI ISL 490296|C.1|South Africa|2020-06-15	0.0005877889	Africa
Africa|hCoV-19/Gambia/NPHL-2729/2020|EPI ISL 561290|B.1.1|Gambia|2020-07-23	Africa|hCoV-19/South Africa/R10713/2020|EPI ISL 490296|C.1|South Africa|2020-06-15	0.0004494047	Africa
Africa|hCoV-19/Gambia/NPHL-2736/2020|EPI ISL 561291|B.1.1.242|Gambia|2020-07-25	Africa|hCoV-19/South Africa/R10713/2020|EPI ISL 490296|C.1|South Africa|2020-06-15	0.0004839744	Africa
Africa|hCoV-19/Gambia/NPHL-2759/2020|EPI ISL 561292|B.1.5.12|Gambia|2020-08-07	Africa|hCoV-19/South Africa/R10713/2020|EPI ISL 490296|C.1|South Africa|2020-06-15	0.0005532512	Africa
Africa|hCoV-19/Gambia/NPHL-2762/2020|EPI ISL 561293|B.1.5.12|Gambia|2020-07-25	Africa|hCoV-19/South Africa/R10713/2020|EPI ISL 490296|C.1|South Africa|2020-06-15	0.0006223904	Africa
Africa|hCoV-19/Gambia/NPHL-2767/2020|EPI ISL 561294|B.1.1.293|Gambia|2020-07-25	Africa|hCoV-19/South Africa/R10713/2020|EPI ISL 490296|C.1|South Africa|2020-06-15	0.0004148079	Africa
Africa|hCoV-19/Gambia/NPHL-2768/2020|EPI ISL 561295|B.1.1.293|Gambia|2020-07-27	Africa|hCoV-19/South Africa/R10713/2020|EPI ISL 490296|C.1|South Africa|2020-06-15	0.0003802327	Africa
Africa|hCoV-19/Gambia/NPHL-277/2020|EPI ISL 561296|B.1.5.12|Gambia|2020	Africa|hCoV-19/South Africa/R10713/2020|EPI ISL 490296|C.1|South Africa|2020-06-15	0.0005878031	Africa
Africa|hCoV-19/Gambia/NPHL-2785/2020|EPI ISL 561297|B.1.1.242|Gambia|2020-07-27	Africa|hCoV-19/South Africa/R10713/2020|EPI ISL 490296|C.1|South Africa|2020-06-15	0.0004148137	Africa
Africa|hCoV-19/Gambia/NPHL-2790/2020|EPI ISL 561298|B.1.1.293|Gambia|2020	Africa|hCoV-19/South Africa/R10713/2020|EPI ISL 490296|C.1|South Africa|2020-06-15	0.0004494047	Africa
Africa|hCoV-19/Gambia/NPHL-2825/2020|EPI ISL 561299|B.1.5.12|Gambia|2020	Africa|hCoV-19/South Africa/R10713/2020|EPI ISL 490296|C.1|South Africa|2020-06-15	0.0005531499	Africa
Africa|hCoV-19/Gambia/NPHL-287/2020|EPI ISL 561300|B.1.1.293|Gambia|2020	Africa|hCoV-19/South Africa/R10713/2020|EPI ISL 490296|C.1|South Africa|2020-06-15	0.0004148307	Africa
Africa|hCoV-19/Gambia/NPHL-2889/2020|EPI ISL 561301|B.1.5.12|Gambia|2020	Africa|hCoV-19/South Africa/R10713/2020|EPI ISL 490296|C.1|South Africa|2020-06-15	0.0006293964	Africa
Africa|hCoV-19/Gambia/NPHL-2892/2020|EPI ISL 561302|B.1.5.12|Gambia|2020-09-07	Africa|hCoV-19/South Africa/R10713/2020|EPI ISL 490296|C.1|South Africa|2020-06-15	0.0006293964	Africa
Africa|hCoV-19/Gambia/NPHL-290/2020|EPI ISL 561303|B.1.1.293|Gambia|2020	Africa|hCoV-19/South Africa/R10713/2020|EPI ISL 490296|C.1|South Africa|2020-06-15	0.0003802325	Africa
Africa|hCoV-19/Gambia/NPHL-2909/2020|EPI ISL 561304|B.1.1.293|Gambia|2020-07-26	Africa|hCoV-19/South Africa/R10713/2020|EPI ISL 490296|C.1|South Africa|2020-06-15	0.0004148265	Africa
Africa|hCoV-19/Gambia/NPHL-2984/2020|EPI ISL 561307|B.1.1.293|Gambia|2020	Africa|hCoV-19/South Africa/R10713/2020|EPI ISL 490296|C.1|South Africa|2020-06-15	0.0004494248	Africa
Africa|hCoV-19/Gambia/NPHL-299/2020|EPI ISL 561308|B.1.1.293|Gambia|2020	Africa|hCoV-19/South Africa/R10713/2020|EPI ISL 490296|C.1|South Africa|2020-06-15	0.0004148164	Africa
Africa|hCoV-19/Gambia/NPHL-3047/2020|EPI ISL 561309|B.1.5.12|Gambia|2020-07-28	Africa|hCoV-19/South Africa/R10713/2020|EPI ISL 490296|C.1|South Africa|2020-06-15	0.0006285394	Africa
Africa|hCoV-19/Gambia/NPHL-3055/2020|EPI ISL 561310|B.1.5.12|Gambia|2020-07-17	Africa|hCoV-19/South Africa/R10713/2020|EPI ISL 490296|C.1|South Africa|2020-06-15	0.0006223901	Africa
Africa|hCoV-19/Gambia/NPHL-3062/2020|EPI ISL 561311|B.1.5.12|Gambia|2020	Africa|hCoV-19/South Africa/R10713/2020|EPI ISL 490296|C.1|South Africa|2020-06-15	0.0006285394	Africa
Africa|hCoV-19/Gambia/NPHL-3079/2020|EPI ISL 561312|B.1.5.12|Gambia|2020-07-27	Africa|hCoV-19/South Africa/R10713/2020|EPI ISL 490296|C.1|South Africa|2020-06-15	0.0006293964	Africa
Africa|hCoV-19/Gambia/NPHL-3206/2020|EPI ISL 561313|B.1.1.293|Gambia|2020	Africa|hCoV-19/South Africa/R10713/2020|EPI ISL 490296|C.1|South Africa|2020-06-15	0.0004839959	Africa
Africa|hCoV-19/Gambia/NPHL-3254/2020|EPI ISL 561315|B.1.5.12|Gambia|2020-07-28	Africa|hCoV-19/South Africa/R10713/2020|EPI ISL 490296|C.1|South Africa|2020-06-15	0.0006232307	Africa
Africa|hCoV-19/Gambia/NPHL-3281/2020|EPI ISL 561316|B.1.1|Gambia|2020-07-28	Africa|hCoV-19/South Africa/R10713/2020|EPI ISL 490296|C.1|South Africa|2020-06-15	0.0005016039	Africa
Africa|hCoV-19/Gambia/NPHL-483B/2020|EPI ISL 561318|B.1.1|Gambia|2020	Africa|hCoV-19/South Africa/R10713/2020|EPI ISL 490296|C.1|South Africa|2020-06-15	0.0005376717	Africa
Africa|hCoV-19/Gambia/NPHL-704/2020|EPI ISL 561320|B.1.1.293|Gambia|2020	Africa|hCoV-19/South Africa/R10713/2020|EPI ISL 490296|C.1|South Africa|2020-06-15	0.0006284331	Africa
Africa|hCoV-19/Gambia/NPHL-737/2020|EPI ISL 561323|B.1.1.293|Gambia|2020	Africa|hCoV-19/South Africa/R10713/2020|EPI ISL 490296|C.1|South Africa|2020-06-15	0.0003489548	Africa
Africa|hCoV-19/Gambia/NPHL-748/2020|EPI ISL 561324|B.1.1|Gambia|2020	Africa|hCoV-19/South Africa/R10713/2020|EPI ISL 490296|C.1|South Africa|2020-06-15	0.0004148408	Africa
Africa|hCoV-19/Gambia/NPHL-758/2020|EPI ISL 561326|B.1.1.293|Gambia|2020	Africa|hCoV-19/South Africa/R10713/2020|EPI ISL 490296|C.1|South Africa|2020-06-15	0.0003519385	Africa
Africa|hCoV-19/Gambia/NPHL-760/2020|EPI ISL 561327|B.1.5|Gambia|2020	Africa|hCoV-19/South Africa/R10713/2020|EPI ISL 490296|C.1|South Africa|2020-06-15	0.0002786563	Africa
Africa|hCoV-19/Gambia/NPHL-790/2020|EPI ISL 561329|B.1.5|Gambia|2020	Africa|hCoV-19/South Africa/R10713/2020|EPI ISL 490296|C.1|South Africa|2020-06-15	0.0002441483	Africa
Africa|hCoV-19/Gambia/NPHL-923/2020|EPI ISL 561330|B.1.5.12|Gambia|2020	Africa|hCoV-19/South Africa/R10713/2020|EPI ISL 490296|C.1|South Africa|2020-06-15	0.0005186031	Africa
Africa|hCoV-19/Gambia/NPHL-930/2020|EPI ISL 561331|B.1.5|Gambia|2020	Africa|hCoV-19/South Africa/R10713/2020|EPI ISL 490296|C.1|South Africa|2020-06-15	0.0002790353	Africa
Africa|hCoV-19/Gambia/NPHL-941/2020|EPI ISL 561332|B.1.5.12|Gambia|2020	Africa|hCoV-19/South Africa/R10713/2020|EPI ISL 490296|C.1|South Africa|2020-06-15	0.0005531747	Africa
Africa|hCoV-19/Gambia/NPHL-956/2020|EPI ISL 561334|B.1.5.12|Gambia|2020	Africa|hCoV-19/South Africa/R10713/2020|EPI ISL 490296|C.1|South Africa|2020-06-15	0.0005581603	Africa
Africa|hCoV-19/Ghana/1651 S3/2020|EPI ISL 422387|A.11|Ghana|2020-03-25	Africa|hCoV-19/South Africa/R10713/2020|EPI ISL 490296|C.1|South Africa|2020-06-15	0.0007080754	Africa
Africa|hCoV-19/Ghana/1659 S14/2020|EPI ISL 422405|B.1.220|Ghana|2020-03-25	Africa|hCoV-19/South Africa/R10713/2020|EPI ISL 490296|C.1|South Africa|2020-06-15	0.0004255848	Africa
Africa|hCoV-19/Ghana/2230 S4/2020|EPI ISL 422390|B.40|Ghana|2020-03-25	Africa|hCoV-19/South Africa/R10713/2020|EPI ISL 490296|C.1|South Africa|2020-06-15	0.0006238506	Africa
Africa|hCoV-19/Ghana/2333 S5/2020|EPI ISL 422394|B.1.3|Ghana|2020-03-27	Africa|hCoV-19/South Africa/R10713/2020|EPI ISL 490296|C.1|South Africa|2020-06-15	0.0005238964	Africa
Africa|hCoV-19/Ghana/2573 S27/2020|EPI ISL 515082|A|Ghana|2020-03-29	Africa|hCoV-19/South Africa/R10713/2020|EPI ISL 490296|C.1|South Africa|2020-06-15	0.0008353612	Africa
Africa|hCoV-19/Ghana/2666 S32/2020|EPI ISL 515083|A|Ghana|2020-03-27	Africa|hCoV-19/South Africa/R10713/2020|EPI ISL 490296|C.1|South Africa|2020-06-15	0.0002452515	Africa
Africa|hCoV-19/Ghana/2709 S25/2020|EPI ISL 515084|B.1|Ghana|2020-03-28	Africa|hCoV-19/South Africa/R10713/2020|EPI ISL 490296|C.1|South Africa|2020-06-15	0.0005535303	Africa
Africa|hCoV-19/Ghana/2828 S6/2020|EPI ISL 422397|A.11|Ghana|2020-03-29	Africa|hCoV-19/South Africa/R10713/2020|EPI ISL 490296|C.1|South Africa|2020-06-15	0.0007984069	Africa
Africa|hCoV-19/Ghana/2852 S30/2020|EPI ISL 515085|B.6|Ghana|2020-03-28	Africa|hCoV-19/South Africa/R10713/2020|EPI ISL 490296|C.1|South Africa|2020-06-15	0.0002443954	Africa
Africa|hCoV-19/Ghana/2914 S8/2020|EPI ISL 422399|B.1.1|Ghana|2020-03-30	Africa|hCoV-19/South Africa/R10713/2020|EPI ISL 490296|C.1|South Africa|2020-06-15	0.0002808807	Africa
Africa|hCoV-19/Ghana/34927 S20/2020|EPI ISL 515086|A.11|Ghana|2020-05-23	Africa|hCoV-19/South Africa/R10713/2020|EPI ISL 490296|C.1|South Africa|2020-06-15	0.0007310046	Africa
Africa|hCoV-19/Ghana/34928 S21/2020|EPI ISL 515087|A.11|Ghana|2020-05-23	Africa|hCoV-19/South Africa/R10713/2020|EPI ISL 490296|C.1|South Africa|2020-06-15	0.0008356726	Africa
Africa|hCoV-19/Ghana/34980 S22/2020|EPI ISL 515088|B.1.1|Ghana|2020-05-23	Africa|hCoV-19/South Africa/R10713/2020|EPI ISL 490296|C.1|South Africa|2020-06-15	0.0002807162	Africa
Africa|hCoV-19/Ghana/34983 S40/2020|EPI ISL 515089|B.1.1|Ghana|2020-05-23	Africa|hCoV-19/South Africa/R10713/2020|EPI ISL 490296|C.1|South Africa|2020-06-15	0.0003479800	Africa
Africa|hCoV-19/Ghana/35012 S17/2020|EPI ISL 515090|B.1.1|Ghana|2020-05-23	Africa|hCoV-19/South Africa/R10713/2020|EPI ISL 490296|C.1|South Africa|2020-06-15	0.0003456709	Africa
Africa|hCoV-19/Ghana/35019 S18/2020|EPI ISL 515091|B.1.1|Ghana|2020-05-23	Africa|hCoV-19/South Africa/R10713/2020|EPI ISL 490296|C.1|South Africa|2020-06-15	0.0002438846	Africa
Africa|hCoV-19/Ghana/35183 S24/2020|EPI ISL 515092|A|Ghana|2020-05-24	Africa|hCoV-19/South Africa/R10713/2020|EPI ISL 490296|C.1|South Africa|2020-06-15	0.0002464689	Africa
Africa|hCoV-19/Ghana/35280 S41/2020|EPI ISL 515093|A|Ghana|2020-05-24	Africa|hCoV-19/South Africa/R10713/2020|EPI ISL 490296|C.1|South Africa|2020-06-15	0.0007380866	Africa
Africa|hCoV-19/Ghana/35394 S49/2020|EPI ISL 515094|B.1.1.307|Ghana|2020-05-24	Africa|hCoV-19/South Africa/R10713/2020|EPI ISL 490296|C.1|South Africa|2020-06-15	0.0002790937	Africa
Africa|hCoV-19/Ghana/35466 S19/2020|EPI ISL 515095|B.1.1|Ghana|2020-05-24	Africa|hCoV-19/South Africa/R10713/2020|EPI ISL 490296|C.1|South Africa|2020-06-15	0.0003131177	Africa
Africa|hCoV-19/Ghana/35563 S37/2020|EPI ISL 515096|A.11|Ghana|2020-05-24	Africa|hCoV-19/South Africa/R10713/2020|EPI ISL 490296|C.1|South Africa|2020-06-15	0.0008645689	Africa
Africa|hCoV-19/Ghana/36523 S23/2020|EPI ISL 515097|A|Ghana|2020-05-27	Africa|hCoV-19/South Africa/R10713/2020|EPI ISL 490296|C.1|South Africa|2020-06-15	0.0003847322	Africa
Africa|hCoV-19/Ghana/81216 S36/2020|EPI ISL 515098|A|Ghana|2020-05-20	Africa|hCoV-19/South Africa/R10713/2020|EPI ISL 490296|C.1|South Africa|2020-06-15	0.0008344983	Africa
Africa|hCoV-19/Ghana/81219 S34/2020|EPI ISL 515099|B.1.1|Ghana|2020-05-20	Africa|hCoV-19/South Africa/R10713/2020|EPI ISL 490296|C.1|South Africa|2020-06-15	0.0002436216	Africa
Africa|hCoV-19/Ghana/82879 S48/2020|EPI ISL 515100|B.1|Ghana|2020-05-20	Africa|hCoV-19/South Africa/R10713/2020|EPI ISL 490296|C.1|South Africa|2020-06-15	0.0005567932	Africa
Africa|hCoV-19/Ghana/83637 S29/2020|EPI ISL 515101|B.1.1|Ghana|2020-05-22	Africa|hCoV-19/South Africa/R10713/2020|EPI ISL 490296|C.1|South Africa|2020-06-15	0.0002776161	Africa
Africa|hCoV-19/Ghana/84049 S31/2020|EPI ISL 515102|B.1|Ghana|2020-05-25	Africa|hCoV-19/South Africa/R10713/2020|EPI ISL 490296|C.1|South Africa|2020-06-15	0.0005891777	Africa
Africa|hCoV-19/Ghana/84162 S45/2020|EPI ISL 515103|A|Ghana|2020-04-25	Africa|hCoV-19/South Africa/R10713/2020|EPI ISL 490296|C.1|South Africa|2020-06-15	0.0007029423	Africa
Africa|hCoV-19/Ghana/84182 S43/2020|EPI ISL 515104|B.1.1|Ghana|2020-05-25	Africa|hCoV-19/South Africa/R10713/2020|EPI ISL 490296|C.1|South Africa|2020-06-15	0.0004210934	Africa
Africa|hCoV-19/Ghana/84210 S44/2020|EPI ISL 515105|A|Ghana|2020-05-24	Africa|hCoV-19/South Africa/R10713/2020|EPI ISL 490296|C.1|South Africa|2020-06-15	0.0007663106	Africa
Africa|hCoV-19/Ghana/84218 S47/2020|EPI ISL 515106|A|Ghana|2020-05-25	Africa|hCoV-19/South Africa/R10713/2020|EPI ISL 490296|C.1|South Africa|2020-06-15	0.0008424685	Africa
Africa|hCoV-19/Ghana/84260 S28/2020|EPI ISL 515107|A|Ghana|2020-05-25	Africa|hCoV-19/South Africa/R10713/2020|EPI ISL 490296|C.1|South Africa|2020-06-15	0.0007330380	Africa
Africa|hCoV-19/Ghana/84279 S42/2020|EPI ISL 515108|B.1|Ghana|2020-05-25	Africa|hCoV-19/South Africa/R10713/2020|EPI ISL 490296|C.1|South Africa|2020-06-15	0.0005912469	Africa
Africa|hCoV-19/Ghana/84301 S35/2020|EPI ISL 515109|A.11|Ghana|2020-05-24	Africa|hCoV-19/South Africa/R10713/2020|EPI ISL 490296|C.1|South Africa|2020-06-15	0.0007110022	Africa
Africa|hCoV-19/Ghana/84430 S51/2020|EPI ISL 515110|B.1.1.307|Ghana|2020-05-25	Africa|hCoV-19/South Africa/R10713/2020|EPI ISL 490296|C.1|South Africa|2020-06-15	0.0002783074	Africa
Africa|hCoV-19/Ghana/84438 S50/2020|EPI ISL 515111|A|Ghana|2020-05-24	Africa|hCoV-19/South Africa/R10713/2020|EPI ISL 490296|C.1|South Africa|2020-06-15	0.0007302346	Africa
Africa|hCoV-19/Ghana/84484 S16/2020|EPI ISL 515112|B.1.1|Ghana|2020-05-25	Africa|hCoV-19/South Africa/R10713/2020|EPI ISL 490296|C.1|South Africa|2020-06-15	0.0003514562	Africa
Africa|hCoV-19/Ghana/KATH23/2020|EPI ISL 515181|A.11|Ghana|2020-03-22	Africa|hCoV-19/South Africa/R10713/2020|EPI ISL 490296|C.1|South Africa|2020-06-15	0.0006916311	Africa
Africa|hCoV-19/Ghana/TTH10/2020|EPI ISL 515182|A|Ghana|2020-03-27	Africa|hCoV-19/South Africa/R10713/2020|EPI ISL 490296|C.1|South Africa|2020-06-15	0.0006569678	Africa
Africa|hCoV-19/Ghana/TTH11/2020|EPI ISL 515183|A|Ghana|2020-03-27	Africa|hCoV-19/South Africa/R10713/2020|EPI ISL 490296|C.1|South Africa|2020-06-15	0.0006592011	Africa
Africa|hCoV-19/Ghana/TTH6/2020|EPI ISL 515248|A|Ghana|2020-03-27	Africa|hCoV-19/South Africa/R10713/2020|EPI ISL 490296|C.1|South Africa|2020-06-15	0.0007271902	Africa
Africa|hCoV-19/Kenya/C1092/2020|EPI ISL 457849|B.1.5|Kenya|2020-04-18	Africa|hCoV-19/South Africa/R10713/2020|EPI ISL 490296|C.1|South Africa|2020-06-15	0.0003920745	Africa
Africa|hCoV-19/Kenya/C1102/2020|EPI ISL 568708|B.1.5|Kenya|2020-04-19	Africa|hCoV-19/South Africa/R10713/2020|EPI ISL 490296|C.1|South Africa|2020-06-15	0.0004889541	Africa
Africa|hCoV-19/Kenya/C1162/2020|EPI ISL 457850|B.1.5|Kenya|2020-04-19	Africa|hCoV-19/South Africa/R10713/2020|EPI ISL 490296|C.1|South Africa|2020-06-15	0.0003529991	Africa
Africa|hCoV-19/Kenya/C1216/2020|EPI ISL 457854|B.1.5|Kenya|2020-04-19	Africa|hCoV-19/South Africa/R10713/2020|EPI ISL 490296|C.1|South Africa|2020-06-15	0.0003802416	Africa
Africa|hCoV-19/Kenya/C1292/2020|EPI ISL 457856|B|Kenya|2020-04-20	Africa|hCoV-19/South Africa/R10713/2020|EPI ISL 490296|C.1|South Africa|2020-06-15	0.0003844444	Africa
Africa|hCoV-19/Kenya/C1357/2020|EPI ISL 457858|B.1.5|Kenya|2020-04-20	Africa|hCoV-19/South Africa/R10713/2020|EPI ISL 490296|C.1|South Africa|2020-06-15	0.0003222383	Africa
Africa|hCoV-19/Kenya/C1422/2020|EPI ISL 457861|B.1|Kenya|2020-04-20	Africa|hCoV-19/South Africa/R10713/2020|EPI ISL 490296|C.1|South Africa|2020-06-15	0.0003957662	Africa
Africa|hCoV-19/Kenya/C1499/2020|EPI ISL 457863|B.1.5|Kenya|2020-04-20	Africa|hCoV-19/South Africa/R10713/2020|EPI ISL 490296|C.1|South Africa|2020-06-15	0.0003844092	Africa
Africa|hCoV-19/Kenya/C1646/2020|EPI ISL 457865|B.1.5|Kenya|2020-04-21	Africa|hCoV-19/South Africa/R10713/2020|EPI ISL 490296|C.1|South Africa|2020-06-15	0.0003292390	Africa
Africa|hCoV-19/Kenya/C1739/2020|EPI ISL 457866|B|Kenya|2020-04-22	Africa|hCoV-19/South Africa/R10713/2020|EPI ISL 490296|C.1|South Africa|2020-06-15	0.0003586753	Africa
Africa|hCoV-19/Kenya/C1751/2020|EPI ISL 457867|B.1.5|Kenya|2020-04-22	Africa|hCoV-19/South Africa/R10713/2020|EPI ISL 490296|C.1|South Africa|2020-06-15	0.0003456670	Africa
Africa|hCoV-19/Kenya/C21582/2020|EPI ISL 568872|B.1|Kenya|2020-06-22	Africa|hCoV-19/South Africa/R10713/2020|EPI ISL 490296|C.1|South Africa|2020-06-15	0.0005878010	Africa
Africa|hCoV-19/Kenya/C22/2020|EPI ISL 457845|B.1.5|Kenya|2020-03-17	Africa|hCoV-19/South Africa/R10713/2020|EPI ISL 490296|C.1|South Africa|2020-06-15	0.0003259524	Africa
Africa|hCoV-19/Kenya/C2439/2020|EPI ISL 457877|B.1.5|Kenya|2020-04-24	Africa|hCoV-19/South Africa/R10713/2020|EPI ISL 490296|C.1|South Africa|2020-06-15	0.0004191154	Africa
Africa|hCoV-19/Kenya/C2449/2020|EPI ISL 457878|B.1.5|Kenya|2020-04-24	Africa|hCoV-19/South Africa/R10713/2020|EPI ISL 490296|C.1|South Africa|2020-06-15	0.0004223500	Africa
Africa|hCoV-19/Kenya/C2469/2020|EPI ISL 457879|B.1.5|Kenya|2020-04-24	Africa|hCoV-19/South Africa/R10713/2020|EPI ISL 490296|C.1|South Africa|2020-06-15	0.0003509309	Africa
Africa|hCoV-19/Kenya/C253/2020|EPI ISL 457868|B.1|Kenya|2020-04-03	Africa|hCoV-19/South Africa/R10713/2020|EPI ISL 490296|C.1|South Africa|2020-06-15	0.0003802589	Africa
Africa|hCoV-19/Kenya/C256/2020|EPI ISL 568697|B.1.5|Kenya|2020-04-04	Africa|hCoV-19/South Africa/R10713/2020|EPI ISL 490296|C.1|South Africa|2020-06-15	0.0003953027	Africa
Africa|hCoV-19/Kenya/C2582/2020|EPI ISL 457883|B.1.5|Kenya|2020-04-25	Africa|hCoV-19/South Africa/R10713/2020|EPI ISL 490296|C.1|South Africa|2020-06-15	0.0004271904	Africa
Africa|hCoV-19/Kenya/C2685/2020|EPI ISL 457884|B.1.5|Kenya|2020-04-25	Africa|hCoV-19/South Africa/R10713/2020|EPI ISL 490296|C.1|South Africa|2020-06-15	0.0004155688	Africa
Africa|hCoV-19/Kenya/C2777/2020|EPI ISL 457887|B.1|Kenya|2020-04-26	Africa|hCoV-19/South Africa/R10713/2020|EPI ISL 490296|C.1|South Africa|2020-06-15	0.0003290705	Africa
Africa|hCoV-19/Kenya/C2826/2020|EPI ISL 457891|B.1.5|Kenya|2020-04-27	Africa|hCoV-19/South Africa/R10713/2020|EPI ISL 490296|C.1|South Africa|2020-06-15	0.0003492397	Africa
Africa|hCoV-19/Kenya/C2847/2020|EPI ISL 457892|B.1.5|Kenya|2020-04-27	Africa|hCoV-19/South Africa/R10713/2020|EPI ISL 490296|C.1|South Africa|2020-06-15	0.0003253831	Africa
Africa|hCoV-19/Kenya/C293/2020|EPI ISL 457871|A|Kenya|2020-04-04	Africa|hCoV-19/South Africa/R10713/2020|EPI ISL 490296|C.1|South Africa|2020-06-15	0.0006459344	Africa
Africa|hCoV-19/Kenya/C310/2020|EPI ISL 457874|B.4|Kenya|2020-04-04	Africa|hCoV-19/South Africa/R10713/2020|EPI ISL 490296|C.1|South Africa|2020-06-15	0.0008465528	Africa
Africa|hCoV-19/Kenya/C3129/2020|EPI ISL 457897|B.1.5|Kenya|2020-04-28	Africa|hCoV-19/South Africa/R10713/2020|EPI ISL 490296|C.1|South Africa|2020-06-15	0.0003475458	Africa
Africa|hCoV-19/Kenya/C314/2020|EPI ISL 457875|A|Kenya|2020-04-04	Africa|hCoV-19/South Africa/R10713/2020|EPI ISL 490296|C.1|South Africa|2020-06-15	0.0007261700	Africa
Africa|hCoV-19/Kenya/C316/2020|EPI ISL 457876|B.4|Kenya|2020-04-04	Africa|hCoV-19/South Africa/R10713/2020|EPI ISL 490296|C.1|South Africa|2020-06-15	0.0008545790	Africa
Africa|hCoV-19/Kenya/C3194/2020|EPI ISL 457901|B.1.5|Kenya|2020-04-28	Africa|hCoV-19/South Africa/R10713/2020|EPI ISL 490296|C.1|South Africa|2020-06-15	0.0004273618	Africa
Africa|hCoV-19/Kenya/C3205/2020|EPI ISL 457902|B.1.5|Kenya|2020-04-28	Africa|hCoV-19/South Africa/R10713/2020|EPI ISL 490296|C.1|South Africa|2020-06-15	0.0003528123	Africa
Africa|hCoV-19/Kenya/C3208/2020|EPI ISL 457903|B.1.5|Kenya|2020-04-28	Africa|hCoV-19/South Africa/R10713/2020|EPI ISL 490296|C.1|South Africa|2020-06-15	0.0003572353	Africa
Africa|hCoV-19/Kenya/C3381/2020|EPI ISL 568714|B.1.5|Kenya|2020-04-30	Africa|hCoV-19/South Africa/R10713/2020|EPI ISL 490296|C.1|South Africa|2020-06-15	0.0003841716	Africa
Africa|hCoV-19/Kenya/C3427/2020|EPI ISL 457906|B.1.5|Kenya|2020-04-29	Africa|hCoV-19/South Africa/R10713/2020|EPI ISL 490296|C.1|South Africa|2020-06-15	0.0004185441	Africa
Africa|hCoV-19/Kenya/C3457/2020|EPI ISL 568715|B.1|Kenya|2020-04-30	Africa|hCoV-19/South Africa/R10713/2020|EPI ISL 490296|C.1|South Africa|2020-06-15	0.0004589976	Africa
Africa|hCoV-19/Kenya/C3739/2020|EPI ISL 568717|B.1.5|Kenya|2020-05-04	Africa|hCoV-19/South Africa/R10713/2020|EPI ISL 490296|C.1|South Africa|2020-06-15	0.0003492397	Africa
Africa|hCoV-19/Kenya/C389/2020|EPI ISL 568698|B.1.5|Kenya|2020-04-07	Africa|hCoV-19/South Africa/R10713/2020|EPI ISL 490296|C.1|South Africa|2020-06-15	0.0003524271	Africa
Africa|hCoV-19/Kenya/C3980/2020|EPI ISL 568719|B.1|Kenya|2020-05-05	Africa|hCoV-19/South Africa/R10713/2020|EPI ISL 490296|C.1|South Africa|2020-06-15	0.0003516886	Africa
Africa|hCoV-19/Kenya/C4083/2020|EPI ISL 568721|B.1.5|Kenya|2020-05-05	Africa|hCoV-19/South Africa/R10713/2020|EPI ISL 490296|C.1|South Africa|2020-06-15	0.0004334433	Africa
Africa|hCoV-19/Kenya/C4195/2020|EPI ISL 568723|B.1.5|Kenya|2020-06-05	Africa|hCoV-19/South Africa/R10713/2020|EPI ISL 490296|C.1|South Africa|2020-06-15	0.0003492400	Africa
Africa|hCoV-19/Kenya/C4199/2020|EPI ISL 568724|B.1.5|Kenya|2020-05-06	Africa|hCoV-19/South Africa/R10713/2020|EPI ISL 490296|C.1|South Africa|2020-06-15	0.0004232182	Africa
Africa|hCoV-19/Kenya/C4214/2020|EPI ISL 568725|B.1|Kenya|2020-06-05	Africa|hCoV-19/South Africa/R10713/2020|EPI ISL 490296|C.1|South Africa|2020-06-15	0.0003802419	Africa
Africa|hCoV-19/Kenya/C4419/2020|EPI ISL 568727|B.1|Kenya|2020-05-07	Africa|hCoV-19/South Africa/R10713/2020|EPI ISL 490296|C.1|South Africa|2020-06-15	0.0004498417	Africa
Africa|hCoV-19/Kenya/C4420/2020|EPI ISL 568728|B.1.5|Kenya|2020-05-07	Africa|hCoV-19/South Africa/R10713/2020|EPI ISL 490296|C.1|South Africa|2020-06-15	0.0004271491	Africa
Africa|hCoV-19/Kenya/C4585/2020|EPI ISL 568730|B.1.5|Kenya|2020-05-08	Africa|hCoV-19/South Africa/R10713/2020|EPI ISL 490296|C.1|South Africa|2020-06-15	0.0003841891	Africa
Africa|hCoV-19/Kenya/C460/2020|EPI ISL 457910|B.1.5|Kenya|2020-04-08	Africa|hCoV-19/South Africa/R10713/2020|EPI ISL 490296|C.1|South Africa|2020-06-15	0.0003225764	Africa
Africa|hCoV-19/Kenya/C4691/2020|EPI ISL 568733|B.1.5|Kenya|2020-05-09	Africa|hCoV-19/South Africa/R10713/2020|EPI ISL 490296|C.1|South Africa|2020-06-15	0.0003180484	Africa
Africa|hCoV-19/Kenya/C4710/2020|EPI ISL 568735|B.1.5|Kenya|2020-05-08	Africa|hCoV-19/South Africa/R10713/2020|EPI ISL 490296|C.1|South Africa|2020-06-15	0.0004494155	Africa
Africa|hCoV-19/Kenya/C4717/2020|EPI ISL 568737|B.1.5|Kenya|2020-05-08	Africa|hCoV-19/South Africa/R10713/2020|EPI ISL 490296|C.1|South Africa|2020-06-15	0.0003652812	Africa
Africa|hCoV-19/Kenya/C4872/2020|EPI ISL 568741|B.1.5|Kenya|2020-05-08	Africa|hCoV-19/South Africa/R10713/2020|EPI ISL 490296|C.1|South Africa|2020-06-15	0.0003879005	Africa
Africa|hCoV-19/Kenya/C4895/2020|EPI ISL 568742|B.1.5|Kenya|2020-05-08	Africa|hCoV-19/South Africa/R10713/2020|EPI ISL 490296|C.1|South Africa|2020-06-15	0.0004235275	Africa
Africa|hCoV-19/Kenya/C5008/2020|EPI ISL 568744|B.1|Kenya|2020-05-08	Africa|hCoV-19/South Africa/R10713/2020|EPI ISL 490296|C.1|South Africa|2020-06-15	0.0003566330	Africa
Africa|hCoV-19/Kenya/C5011/2020|EPI ISL 568745|B.1.5|Kenya|2020-05-08	Africa|hCoV-19/South Africa/R10713/2020|EPI ISL 490296|C.1|South Africa|2020-06-15	0.0004194612	Africa
Africa|hCoV-19/Kenya/C5119/2020|EPI ISL 568750|B.1|Kenya|2020-05-09	Africa|hCoV-19/South Africa/R10713/2020|EPI ISL 490296|C.1|South Africa|2020-06-15	0.0003842161	Africa
Africa|hCoV-19/Kenya/C5177/2020|EPI ISL 568752|B.1.5|Kenya|2020-05-09	Africa|hCoV-19/South Africa/R10713/2020|EPI ISL 490296|C.1|South Africa|2020-06-15	0.0003528835	Africa
Africa|hCoV-19/Kenya/C5178/2020|EPI ISL 568753|B.1.5|Kenya|2020-05-09	Africa|hCoV-19/South Africa/R10713/2020|EPI ISL 490296|C.1|South Africa|2020-06-15	0.0003598791	Africa
Africa|hCoV-19/Kenya/C5246/2020|EPI ISL 568754|B.1.5|Kenya|2020-05-09	Africa|hCoV-19/South Africa/R10713/2020|EPI ISL 490296|C.1|South Africa|2020-06-15	0.0003846106	Africa
Africa|hCoV-19/Kenya/C5288/2020|EPI ISL 568755|B.1.5|Kenya|2020-05-10	Africa|hCoV-19/South Africa/R10713/2020|EPI ISL 490296|C.1|South Africa|2020-06-15	0.0004239434	Africa
Africa|hCoV-19/Kenya/C5289/2020|EPI ISL 568756|B.1.5|Kenya|2020-05-10	Africa|hCoV-19/South Africa/R10713/2020|EPI ISL 490296|C.1|South Africa|2020-06-15	0.0003238842	Africa
Africa|hCoV-19/Kenya/C5328/2020|EPI ISL 568760|B.1.5|Kenya|2020-05-10	Africa|hCoV-19/South Africa/R10713/2020|EPI ISL 490296|C.1|South Africa|2020-06-15	0.0003529490	Africa
Africa|hCoV-19/Kenya/C5335/2020|EPI ISL 568762|B.1.5|Kenya|2020-05-10	Africa|hCoV-19/South Africa/R10713/2020|EPI ISL 490296|C.1|South Africa|2020-06-15	0.0003532236	Africa
Africa|hCoV-19/Kenya/C5384/2020|EPI ISL 568764|B.1.5|Kenya|2020-05-10	Africa|hCoV-19/South Africa/R10713/2020|EPI ISL 490296|C.1|South Africa|2020-06-15	0.0004494154	Africa
Africa|hCoV-19/Kenya/C54/2020|EPI ISL 457847|B.1|Kenya|2020-03-24	Africa|hCoV-19/South Africa/R10713/2020|EPI ISL 490296|C.1|South Africa|2020-06-15	0.0004229603	Africa
Africa|hCoV-19/Kenya/C544/2020|EPI ISL 457911|B.1.5|Kenya|2020-04-10	Africa|hCoV-19/South Africa/R10713/2020|EPI ISL 490296|C.1|South Africa|2020-06-15	0.0003225882	Africa
Africa|hCoV-19/Kenya/C5442/2020|EPI ISL 568767|B.1.5|Kenya|2020-05-10	Africa|hCoV-19/South Africa/R10713/2020|EPI ISL 490296|C.1|South Africa|2020-06-15	0.0004191448	Africa
Africa|hCoV-19/Kenya/C569/2020|EPI ISL 568700|B.1|Kenya|2020-04-12	Africa|hCoV-19/South Africa/R10713/2020|EPI ISL 490296|C.1|South Africa|2020-06-15	0.0003597112	Africa
Africa|hCoV-19/Kenya/C5695/2020|EPI ISL 568770|B.1.5|Kenya|2020-05-11	Africa|hCoV-19/South Africa/R10713/2020|EPI ISL 490296|C.1|South Africa|2020-06-15	0.0004540925	Africa
Africa|hCoV-19/Kenya/C5701/2020|EPI ISL 568772|B.1|Kenya|2020-05-11	Africa|hCoV-19/South Africa/R10713/2020|EPI ISL 490296|C.1|South Africa|2020-06-15	0.0003841987	Africa
Africa|hCoV-19/Kenya/C571/2020|EPI ISL 568702|A|Kenya|2020-04-12	Africa|hCoV-19/South Africa/R10713/2020|EPI ISL 490296|C.1|South Africa|2020-06-15	0.0006915592	Africa
Africa|hCoV-19/Kenya/C5767/2020|EPI ISL 568773|B.1.5|Kenya|2020-05-11	Africa|hCoV-19/South Africa/R10713/2020|EPI ISL 490296|C.1|South Africa|2020-06-15	0.0004676550	Africa
Africa|hCoV-19/Kenya/C5811/2020|EPI ISL 568775|B.1.5|Kenya|2020-05-11	Africa|hCoV-19/South Africa/R10713/2020|EPI ISL 490296|C.1|South Africa|2020-06-15	0.0003841986	Africa
Africa|hCoV-19/Kenya/C5813/2020|EPI ISL 568776|B.1|Kenya|2020-05-11	Africa|hCoV-19/South Africa/R10713/2020|EPI ISL 490296|C.1|South Africa|2020-06-15	0.0003528835	Africa
Africa|hCoV-19/Kenya/C5835/2020|EPI ISL 568777|B.1.5|Kenya|2020-05-12	Africa|hCoV-19/South Africa/R10713/2020|EPI ISL 490296|C.1|South Africa|2020-06-15	0.0004232034	Africa
Africa|hCoV-19/Kenya/C587/2020|EPI ISL 457912|B.1.5|Kenya|2020-04-11	Africa|hCoV-19/South Africa/R10713/2020|EPI ISL 490296|C.1|South Africa|2020-06-15	0.0003940551	Africa
Africa|hCoV-19/Kenya/C589/2020|EPI ISL 457913|B.1.5|Kenya|2020-04-11	Africa|hCoV-19/South Africa/R10713/2020|EPI ISL 490296|C.1|South Africa|2020-06-15	0.0003523274	Africa
Africa|hCoV-19/Kenya/C5902/2020|EPI ISL 568779|B.1.5|Kenya|2020-05-12	Africa|hCoV-19/South Africa/R10713/2020|EPI ISL 490296|C.1|South Africa|2020-06-15	0.0003531451	Africa
Africa|hCoV-19/Kenya/C5911/2020|EPI ISL 568780|B.1.5|Kenya|2020-05-12	Africa|hCoV-19/South Africa/R10713/2020|EPI ISL 490296|C.1|South Africa|2020-06-15	0.0003918576	Africa
Africa|hCoV-19/Kenya/C5914/2020|EPI ISL 568782|B.1.5|Kenya|2020-05-12	Africa|hCoV-19/South Africa/R10713/2020|EPI ISL 490296|C.1|South Africa|2020-06-15	0.0004194965	Africa
Africa|hCoV-19/Kenya/C6186/2020|EPI ISL 568787|B.1.5|Kenya|2020-05-13	Africa|hCoV-19/South Africa/R10713/2020|EPI ISL 490296|C.1|South Africa|2020-06-15	0.0004235483	Africa
Africa|hCoV-19/Kenya/C6255/2020|EPI ISL 568790|B.1.1.33|Kenya|2020-05-13	Africa|hCoV-19/South Africa/R10713/2020|EPI ISL 490296|C.1|South Africa|2020-06-15	0.0004193925	Africa
Africa|hCoV-19/Kenya/C6298/2020|EPI ISL 568792|B.1|Kenya|2020-05-13	Africa|hCoV-19/South Africa/R10713/2020|EPI ISL 490296|C.1|South Africa|2020-06-15	0.0003596426	Africa
Africa|hCoV-19/Kenya/C6369/2020|EPI ISL 568794|B.1|Kenya|2020-05-14	Africa|hCoV-19/South Africa/R10713/2020|EPI ISL 490296|C.1|South Africa|2020-06-15	0.0004669373	Africa
Africa|hCoV-19/Kenya/C6380/2020|EPI ISL 568798|B.1.5|Kenya|2020-05-15	Africa|hCoV-19/South Africa/R10713/2020|EPI ISL 490296|C.1|South Africa|2020-06-15	0.0003599867	Africa
Africa|hCoV-19/Kenya/C6384/2020|EPI ISL 568799|B.1|Kenya|2020-05-14	Africa|hCoV-19/South Africa/R10713/2020|EPI ISL 490296|C.1|South Africa|2020-06-15	0.0003880374	Africa
Africa|hCoV-19/Kenya/C639/2020|EPI ISL 568703|B|Kenya|2020-04-14	Africa|hCoV-19/South Africa/R10713/2020|EPI ISL 490296|C.1|South Africa|2020-06-15	0.0004674680	Africa
Africa|hCoV-19/Kenya/C6518/2020|EPI ISL 568803|B.1.5|Kenya|2020-05-14	Africa|hCoV-19/South Africa/R10713/2020|EPI ISL 490296|C.1|South Africa|2020-06-15	0.0004660337	Africa
Africa|hCoV-19/Kenya/C6524/2020|EPI ISL 568805|A|Kenya|2020-05-14	Africa|hCoV-19/South Africa/R10713/2020|EPI ISL 490296|C.1|South Africa|2020-06-15	0.0007458255	Africa
Africa|hCoV-19/Kenya/C656/2020|EPI ISL 457915|B.1.5|Kenya|2020-04-13	Africa|hCoV-19/South Africa/R10713/2020|EPI ISL 490296|C.1|South Africa|2020-06-15	0.0004148566	Africa
Africa|hCoV-19/Kenya/C6564/2020|EPI ISL 568806|B.1.5|Kenya|2020-05-14	Africa|hCoV-19/South Africa/R10713/2020|EPI ISL 490296|C.1|South Africa|2020-06-15	0.0004724392	Africa
Africa|hCoV-19/Kenya/C6878/2020|EPI ISL 568813|B.1.1|Kenya|2020-05-15	Africa|hCoV-19/South Africa/R10713/2020|EPI ISL 490296|C.1|South Africa|2020-06-15	0.0002544957	Africa
Africa|hCoV-19/Kenya/C6914/2020|EPI ISL 568817|B.1|Kenya|2020-05-15	Africa|hCoV-19/South Africa/R10713/2020|EPI ISL 490296|C.1|South Africa|2020-06-15	0.0004987821	Africa
Africa|hCoV-19/Kenya/C7081/2020|EPI ISL 568824|B.1.5|Kenya|2020-05-16	Africa|hCoV-19/South Africa/R10713/2020|EPI ISL 490296|C.1|South Africa|2020-06-15	0.0004034474	Africa
Africa|hCoV-19/Kenya/C713/2020|EPI ISL 457920|B.1.5|Kenya|2020-04-14	Africa|hCoV-19/South Africa/R10713/2020|EPI ISL 490296|C.1|South Africa|2020-06-15	0.0003802585	Africa
Africa|hCoV-19/Kenya/C7579/2020|EPI ISL 568842|A|Kenya|2020-05-16	Africa|hCoV-19/South Africa/R10713/2020|EPI ISL 490296|C.1|South Africa|2020-06-15	0.0007479350	Africa
Africa|hCoV-19/Kenya/C7605/2020|EPI ISL 568847|A|Kenya|2020-05-16	Africa|hCoV-19/South Africa/R10713/2020|EPI ISL 490296|C.1|South Africa|2020-06-15	0.0007334219	Africa
Africa|hCoV-19/Kenya/C787/2020|EPI ISL 457921|B.1.5|Kenya|2020-04-15	Africa|hCoV-19/South Africa/R10713/2020|EPI ISL 490296|C.1|South Africa|2020-06-15	0.0003456673	Africa
Africa|hCoV-19/Kenya/C7949/2020|EPI ISL 568852|B.1|Kenya|2020-05-18	Africa|hCoV-19/South Africa/R10713/2020|EPI ISL 490296|C.1|South Africa|2020-06-15	0.0004998079	Africa
Africa|hCoV-19/Kenya/C815/2020|EPI ISL 568706|B.1|Kenya|2020-04-16	Africa|hCoV-19/South Africa/R10713/2020|EPI ISL 490296|C.1|South Africa|2020-06-15	0.0004275433	Africa
Africa|hCoV-19/Kenya/C8240/2020|EPI ISL 568855|B.1.5|Kenya|2020-05-19	Africa|hCoV-19/South Africa/R10713/2020|EPI ISL 490296|C.1|South Africa|2020-06-15	0.0004301644	Africa
Africa|hCoV-19/Kenya/C926/2020|EPI ISL 457928|B.1.5|Kenya|2020-04-17	Africa|hCoV-19/South Africa/R10713/2020|EPI ISL 490296|C.1|South Africa|2020-06-15	0.0003825595	Africa
Africa|hCoV-19/Kenya/D5/2020|EPI ISL 457999|B.1|Kenya|2020-05-22	Africa|hCoV-19/South Africa/R10713/2020|EPI ISL 490296|C.1|South Africa|2020-06-15	0.0006333376	Africa
Africa|hCoV-19/Kenya/D6/2020|EPI ISL 458000|B.40|Kenya|2020-03-17	Africa|hCoV-19/South Africa/R10713/2020|EPI ISL 490296|C.1|South Africa|2020-06-15	0.0007639054	Africa
Africa|hCoV-19/Kenya/NIC 059/2020|EPI ISL 457827|B.40|Kenya|2020-03	Africa|hCoV-19/South Africa/R10713/2020|EPI ISL 490296|C.1|South Africa|2020-06-15	0.0006986756	Africa
Africa|hCoV-19/Kenya/NIC 084/2020|EPI ISL 457828|B|Kenya|2020-03	Africa|hCoV-19/South Africa/R10713/2020|EPI ISL 490296|C.1|South Africa|2020-06-15	0.0006569816	Africa
Africa|hCoV-19/Kenya/NIC 087/2020|EPI ISL 457829|B.1.1.20|Kenya|2020-03	Africa|hCoV-19/South Africa/R10713/2020|EPI ISL 490296|C.1|South Africa|2020-06-15	0.0002786437	Africa
Africa|hCoV-19/Kenya/NIC 089/2020|EPI ISL 457830|B.1.1.20|Kenya|2020-03	Africa|hCoV-19/South Africa/R10713/2020|EPI ISL 490296|C.1|South Africa|2020-06-15	0.0002528875	Africa
Africa|hCoV-19/Kenya/NIC 168/2020|EPI ISL 457832|B.1.255|Kenya|2020-03	Africa|hCoV-19/South Africa/R10713/2020|EPI ISL 490296|C.1|South Africa|2020-06-15	0.0004274994	Africa
Africa|hCoV-19/Kenya/NIC 187/2020|EPI ISL 457833|B.1.5|Kenya|2020-03-20	Africa|hCoV-19/South Africa/R10713/2020|EPI ISL 490296|C.1|South Africa|2020-06-15	0.0004148281	Africa
Africa|hCoV-19/Kenya/NIC 196/2020|EPI ISL 457834|B.1.1|Kenya|2020-03-21	Africa|hCoV-19/South Africa/R10713/2020|EPI ISL 490296|C.1|South Africa|2020-06-15	0.0002507860	Africa
Africa|hCoV-19/Kenya/NIC 248/2020|EPI ISL 457836|B.40|Kenya|2020-03-23	Africa|hCoV-19/South Africa/R10713/2020|EPI ISL 490296|C.1|South Africa|2020-06-15	0.0006346331	Africa
Africa|hCoV-19/Kenya/NIC 266/2020|EPI ISL 457838|B.6|Kenya|2020-03-24	Africa|hCoV-19/South Africa/R10713/2020|EPI ISL 490296|C.1|South Africa|2020-06-15	0.0007321308	Africa
Africa|hCoV-19/Kenya/NIC 492/2020|EPI ISL 457840|B.1.5|Kenya|2020-03	Africa|hCoV-19/South Africa/R10713/2020|EPI ISL 490296|C.1|South Africa|2020-06-15	0.0003556731	Africa
Africa|hCoV-19/Kenya/NIC 512/2020|EPI ISL 457841|B.1.5|Kenya|2020-03	Africa|hCoV-19/South Africa/R10713/2020|EPI ISL 490296|C.1|South Africa|2020-06-15	0.0003554077	Africa
Africa|hCoV-19/Kenya/NIC 569/2020|EPI ISL 457843|B.1.1|Kenya|2020-03-29	Africa|hCoV-19/South Africa/R10713/2020|EPI ISL 490296|C.1|South Africa|2020-06-15	0.0002419294	Africa
Africa|hCoV-19/Kenya/NIC 593/2020|EPI ISL 457844|B.1.1.316|Kenya|2020-03-29	Africa|hCoV-19/South Africa/R10713/2020|EPI ISL 490296|C.1|South Africa|2020-06-15	0.0002821415	Africa
Africa|hCoV-19/Kenya/S052/2020|EPI ISL 457932|B.4|Kenya|2020-03-14	Africa|hCoV-19/South Africa/R10713/2020|EPI ISL 490296|C.1|South Africa|2020-06-15	0.0008443593	Africa
Africa|hCoV-19/Kenya/S109/2020|EPI ISL 457933|B.4|Kenya|2020-03-23	Africa|hCoV-19/South Africa/R10713/2020|EPI ISL 490296|C.1|South Africa|2020-06-15	0.0008100831	Africa
Africa|hCoV-19/Kenya/S299/2020|EPI ISL 457934|B.1.1.1|Kenya|2020-03-29	Africa|hCoV-19/South Africa/R10713/2020|EPI ISL 490296|C.1|South Africa|2020-06-15	0.0001395887	Africa
Africa|hCoV-19/Madagascar/IP-01650/2020|EPI ISL 508862|B.1|Madagascar|2020-03-20	Africa|hCoV-19/South Africa/R10713/2020|EPI ISL 490296|C.1|South Africa|2020-06-15	0.0004494156	Africa
Africa|hCoV-19/Madagascar/IP-01861/2020|EPI ISL 508863|B.1|Madagascar|2020-03-22	Africa|hCoV-19/South Africa/R10713/2020|EPI ISL 490296|C.1|South Africa|2020-06-15	0.0004494156	Africa
Africa|hCoV-19/Mali/M002593/2020|EPI ISL 487446|A|Mali|2020-04-06	Africa|hCoV-19/South Africa/R10713/2020|EPI ISL 490296|C.1|South Africa|2020-06-15	0.0007261525	Africa
Africa|hCoV-19/Mali/M002615/2020|EPI ISL 487447|A|Mali|2020-04-06	Africa|hCoV-19/South Africa/R10713/2020|EPI ISL 490296|C.1|South Africa|2020-06-15	0.0006569678	Africa
Africa|hCoV-19/Mali/M002616/2020|EPI ISL 487448|A|Mali|2020-04-06	Africa|hCoV-19/South Africa/R10713/2020|EPI ISL 490296|C.1|South Africa|2020-06-15	0.0006582811	Africa
Africa|hCoV-19/Mali/M002618/2020|EPI ISL 487449|A|Mali|2020-04-06	Africa|hCoV-19/South Africa/R10713/2020|EPI ISL 490296|C.1|South Africa|2020-06-15	0.0007261553	Africa
Africa|hCoV-19/Mali/M002644/2020|EPI ISL 487450|A|Mali|2020-04-08	Africa|hCoV-19/South Africa/R10713/2020|EPI ISL 490296|C.1|South Africa|2020-06-15	0.0007608024	Africa
Africa|hCoV-19/Mali/M002659/2020|EPI ISL 487451|A|Mali|2020-04-09	Africa|hCoV-19/South Africa/R10713/2020|EPI ISL 490296|C.1|South Africa|2020-06-15	0.0006915595	Africa
Africa|hCoV-19/Mali/M002663/2020|EPI ISL 487452|A|Mali|2020-04-09	Africa|hCoV-19/South Africa/R10713/2020|EPI ISL 490296|C.1|South Africa|2020-06-15	0.0007607470	Africa
Africa|hCoV-19/Mali/M002667/2020|EPI ISL 487453|B.1|Mali|2020-04-10	Africa|hCoV-19/South Africa/R10713/2020|EPI ISL 490296|C.1|South Africa|2020-06-15	0.0004494156	Africa
Africa|hCoV-19/Mali/M002672/2020|EPI ISL 487454|B|Mali|2020-04-10	Africa|hCoV-19/South Africa/R10713/2020|EPI ISL 490296|C.1|South Africa|2020-06-15	0.0006225434	Africa
Africa|hCoV-19/Mali/M002673/2020|EPI ISL 487455|B.1|Mali|2020-04-10	Africa|hCoV-19/South Africa/R10713/2020|EPI ISL 490296|C.1|South Africa|2020-06-15	0.0004494064	Africa
Africa|hCoV-19/Mali/M002675/2020|EPI ISL 487456|A|Mali|2020-04-10	Africa|hCoV-19/South Africa/R10713/2020|EPI ISL 490296|C.1|South Africa|2020-06-15	0.0006915595	Africa
Africa|hCoV-19/Mali/M002698/2020|EPI ISL 487457|A|Mali|2020-04-12	Africa|hCoV-19/South Africa/R10713/2020|EPI ISL 490296|C.1|South Africa|2020-06-15	0.0006231165	Africa
Africa|hCoV-19/Mali/M002700/2020|EPI ISL 487458|B.1|Mali|2020-04-12	Africa|hCoV-19/South Africa/R10713/2020|EPI ISL 490296|C.1|South Africa|2020-06-15	0.0005901880	Africa
Africa|hCoV-19/Mali/M002703/2020|EPI ISL 487459|B.1|Mali|2020-04-12	Africa|hCoV-19/South Africa/R10713/2020|EPI ISL 490296|C.1|South Africa|2020-06-15	0.0005185672	Africa
Africa|hCoV-19/Mali/M002704/2020|EPI ISL 487460|A|Mali|2020-04-12	Africa|hCoV-19/South Africa/R10713/2020|EPI ISL 490296|C.1|South Africa|2020-06-15	0.0006223498	Africa
Africa|hCoV-19/Mali/M002707/2020|EPI ISL 487461|A|Mali|2020-04-12	Africa|hCoV-19/South Africa/R10713/2020|EPI ISL 490296|C.1|South Africa|2020-06-15	0.0007953786	Africa
Africa|hCoV-19/Mali/M002758/2020|EPI ISL 487462|B.1|Mali|2020-04-13	Africa|hCoV-19/South Africa/R10713/2020|EPI ISL 490296|C.1|South Africa|2020-06-15	0.0005532129	Africa
Africa|hCoV-19/Mali/M002823/2020|EPI ISL 487463|A|Mali|2020-04-14	Africa|hCoV-19/South Africa/R10713/2020|EPI ISL 490296|C.1|South Africa|2020-06-15	0.0007261349	Africa
Africa|hCoV-19/Mali/M002824/2020|EPI ISL 487464|B.1.3|Mali|2020-04-14	Africa|hCoV-19/South Africa/R10713/2020|EPI ISL 490296|C.1|South Africa|2020-06-15	0.0005531861	Africa
Africa|hCoV-19/Mali/M002826/2020|EPI ISL 487465|A|Mali|2020-04-14	Africa|hCoV-19/South Africa/R10713/2020|EPI ISL 490296|C.1|South Africa|2020-06-15	0.0006569678	Africa
Africa|hCoV-19/Mali/M002830/2020|EPI ISL 487466|B.1.275|Mali|2020-04-14	Africa|hCoV-19/South Africa/R10713/2020|EPI ISL 490296|C.1|South Africa|2020-06-15	0.0005186244	Africa
Africa|hCoV-19/Morocco/15N/2020|EPI ISL 458150|B.1.1|Morocco|2020-05-15	Africa|hCoV-19/South Africa/R10713/2020|EPI ISL 490296|C.1|South Africa|2020-06-15	0.0005192347	Africa
Africa|hCoV-19/Morocco/6887/2020|EPI ISL 459965|B.1.1|Morocco|2020-03-03	Africa|hCoV-19/South Africa/R10713/2020|EPI ISL 490296|C.1|South Africa|2020-06-15	0.0002419295	Africa
Africa|hCoV-19/Morocco/6888/2020|EPI ISL 459966|B.1.1|Morocco|2020-03-15	Africa|hCoV-19/South Africa/R10713/2020|EPI ISL 490296|C.1|South Africa|2020-06-15	0.0003110726	Africa
Africa|hCoV-19/Morocco/6889/2020|EPI ISL 459967|B.1.5|Morocco|2020-03-15	Africa|hCoV-19/South Africa/R10713/2020|EPI ISL 490296|C.1|South Africa|2020-06-15	0.0003489474	Africa
Africa|hCoV-19/Morocco/6890/2020|EPI ISL 459968|B.1.5|Morocco|2020-03-17	Africa|hCoV-19/South Africa/R10713/2020|EPI ISL 490296|C.1|South Africa|2020-06-15	0.0004175162	Africa
Africa|hCoV-19/Morocco/6891/2020|EPI ISL 459969|B.1.255|Morocco|2020-03-20	Africa|hCoV-19/South Africa/R10713/2020|EPI ISL 490296|C.1|South Africa|2020-06-15	0.0004194023	Africa
Africa|hCoV-19/Morocco/6892/2020|EPI ISL 459970|B.1.5|Morocco|2020-03-17	Africa|hCoV-19/South Africa/R10713/2020|EPI ISL 490296|C.1|South Africa|2020-06-15	0.0004196471	Africa
Africa|hCoV-19/Morocco/6893/2020|EPI ISL 459971|B.1.153|Morocco|2020-03-18	Africa|hCoV-19/South Africa/R10713/2020|EPI ISL 490296|C.1|South Africa|2020-06-15	0.0005187373	Africa
Africa|hCoV-19/Morocco/6894/2020|EPI ISL 459972|B.1|Morocco|2020-03-20	Africa|hCoV-19/South Africa/R10713/2020|EPI ISL 490296|C.1|South Africa|2020-06-15	0.0005531862	Africa
Africa|hCoV-19/Morocco/6895/2020|EPI ISL 459973|B.1.1|Morocco|2020-03-20	Africa|hCoV-19/South Africa/R10713/2020|EPI ISL 490296|C.1|South Africa|2020-06-15	0.0002764966	Africa
Africa|hCoV-19/Morocco/6897/2020|EPI ISL 459975|B.1.5|Morocco|2020-03-21	Africa|hCoV-19/South Africa/R10713/2020|EPI ISL 490296|C.1|South Africa|2020-06-15	0.0004148424	Africa
Africa|hCoV-19/Morocco/6898/2020|EPI ISL 459976|B.1|Morocco|2020-03-16	Africa|hCoV-19/South Africa/R10713/2020|EPI ISL 490296|C.1|South Africa|2020-06-15	0.0004840394	Africa
Africa|hCoV-19/Morocco/6899/2020|EPI ISL 459977|B.1.1|Morocco|2020-04-21	Africa|hCoV-19/South Africa/R10713/2020|EPI ISL 490296|C.1|South Africa|2020-06-15	0.0002765089	Africa
Africa|hCoV-19/Morocco/6900/2020|EPI ISL 459978|B.1.1.247|Morocco|2020-04-20	Africa|hCoV-19/South Africa/R10713/2020|EPI ISL 490296|C.1|South Africa|2020-06-15	0.0003456660	Africa
Africa|hCoV-19/Morocco/6901/2020|EPI ISL 459979|B.1|Morocco|2020-04-19	Africa|hCoV-19/South Africa/R10713/2020|EPI ISL 490296|C.1|South Africa|2020-06-15	0.0004839961	Africa
Africa|hCoV-19/Morocco/6902/2020|EPI ISL 459980|B.1.1|Morocco|2020-04-19	Africa|hCoV-19/South Africa/R10713/2020|EPI ISL 490296|C.1|South Africa|2020-06-15	0.0004148164	Africa
Africa|hCoV-19/Morocco/6903/2020|EPI ISL 459981|B.1|Morocco|2020-04-19	Africa|hCoV-19/South Africa/R10713/2020|EPI ISL 490296|C.1|South Africa|2020-06-15	0.0006223881	Africa
Africa|hCoV-19/Morocco/6904/2020|EPI ISL 459982|B.1|Morocco|2020-04-18	Africa|hCoV-19/South Africa/R10713/2020|EPI ISL 490296|C.1|South Africa|2020-06-15	0.0005878009	Africa
Africa|hCoV-19/Morocco/6905/2020|EPI ISL 459983|B.1.1|Morocco|2020-04-21	Africa|hCoV-19/South Africa/R10713/2020|EPI ISL 490296|C.1|South Africa|2020-06-15	0.0003456660	Africa
Africa|hCoV-19/Morocco/6906/2020|EPI ISL 459984|B.1.1|Morocco|2020-04-06	Africa|hCoV-19/South Africa/R10713/2020|EPI ISL 490296|C.1|South Africa|2020-06-15	0.0002419295	Africa
Africa|hCoV-19/Morocco/AZ183/2020|EPI ISL 476026|B.1.1|Morocco|2020-05-11	Africa|hCoV-19/South Africa/R10713/2020|EPI ISL 490296|C.1|South Africa|2020-06-15	0.0004494139	Africa
Africa|hCoV-19/Morocco/CA24/2020|EPI ISL 476025|B.1.1|Morocco|2020-05-02	Africa|hCoV-19/South Africa/R10713/2020|EPI ISL 490296|C.1|South Africa|2020-06-15	0.0005878049	Africa
Africa|hCoV-19/Morocco/HMIMV-Rabat102-03/2020|EPI ISL 471456|B.1|Morocco|2020-03-31	Africa|hCoV-19/South Africa/R10713/2020|EPI ISL 490296|C.1|South Africa|2020-06-15	0.0005877988	Africa
Africa|hCoV-19/Morocco/HMIMV-Rabat1025-04/2020|EPI ISL 471457|B.1|Morocco|2020-04-13	Africa|hCoV-19/South Africa/R10713/2020|EPI ISL 490296|C.1|South Africa|2020-06-15	0.0005186138	Africa
Africa|hCoV-19/Morocco/HMIMV-Rabat1429-04/2020|EPI ISL 471458|B.1|Morocco|2020-04-19	Africa|hCoV-19/South Africa/R10713/2020|EPI ISL 490296|C.1|South Africa|2020-06-15	0.0006224183	Africa
Africa|hCoV-19/Morocco/HMIMV-Rabat1435-04/2020|EPI ISL 471459|B.1|Morocco|2020-04-19	Africa|hCoV-19/South Africa/R10713/2020|EPI ISL 490296|C.1|South Africa|2020-06-15	0.0004840078	Africa
Africa|hCoV-19/Morocco/HMIMV-Rabat1462-04/2020|EPI ISL 471460|B.1|Morocco|2020-04-19	Africa|hCoV-19/South Africa/R10713/2020|EPI ISL 490296|C.1|South Africa|2020-06-15	0.0005878010	Africa
Africa|hCoV-19/Morocco/OUA677-19/2020|EPI ISL 451400|B.1.5|Morocco|2020-04-23	Africa|hCoV-19/South Africa/R10713/2020|EPI ISL 490296|C.1|South Africa|2020-06-15	0.0004840295	Africa
Africa|hCoV-19/Morocco/RA85/2020|EPI ISL 467299|B.1|Morocco|2020-05-21	Africa|hCoV-19/South Africa/R10713/2020|EPI ISL 490296|C.1|South Africa|2020-06-15	0.0009340182	Africa
Africa|hCoV-19/Morocco/RMPS-01/2020|EPI ISL 469017|B.1|Morocco|2020-04-13	Africa|hCoV-19/South Africa/R10713/2020|EPI ISL 490296|C.1|South Africa|2020-06-15	0.0004494156	Africa
Africa|hCoV-19/Morocco/RMPS-02/2020|EPI ISL 469049|B.1|Morocco|2020-03-30	Africa|hCoV-19/South Africa/R10713/2020|EPI ISL 490296|C.1|South Africa|2020-06-15	0.0004494357	Africa
Africa|hCoV-19/Morocco/RMPS-03/2020|EPI ISL 469051|B.1|Morocco|2020-04-03	Africa|hCoV-19/South Africa/R10713/2020|EPI ISL 490296|C.1|South Africa|2020-06-15	0.0005531861	Africa
Africa|hCoV-19/Morocco/RMPS-04/2020|EPI ISL 469052|B.1|Morocco|2020-03-30	Africa|hCoV-19/South Africa/R10713/2020|EPI ISL 490296|C.1|South Africa|2020-06-15	0.0004494156	Africa
Africa|hCoV-19/Morocco/RMPS-05/2020|EPI ISL 469053|B.1|Morocco|2020-03-30	Africa|hCoV-19/South Africa/R10713/2020|EPI ISL 490296|C.1|South Africa|2020-06-15	0.0004148365	Africa
Africa|hCoV-19/Morocco/RMPS-06/2020|EPI ISL 469054|B.1|Morocco|2020-04-01	Africa|hCoV-19/South Africa/R10713/2020|EPI ISL 490296|C.1|South Africa|2020-06-15	0.0004494156	Africa
Africa|hCoV-19/Morocco/RMPS-12/2020|EPI ISL 482737|B.1.1|Morocco|2020-05-08	Africa|hCoV-19/South Africa/R10713/2020|EPI ISL 490296|C.1|South Africa|2020-06-15	0.0004575860	Africa
Africa|hCoV-19/Morocco/RMPS-13/2020|EPI ISL 482738|B.1|Morocco|2020-04-10	Africa|hCoV-19/South Africa/R10713/2020|EPI ISL 490296|C.1|South Africa|2020-06-15	0.0004575604	Africa
Africa|hCoV-19/Morocco/RMPS-14/2020|EPI ISL 482739|B.1|Morocco|2020-04-22	Africa|hCoV-19/South Africa/R10713/2020|EPI ISL 490296|C.1|South Africa|2020-06-15	0.0004669267	Africa
Africa|hCoV-19/Morocco/refstage1/2020|EPI ISL 476559|B.1.5|Morocco|2020-02-27	Africa|hCoV-19/South Africa/R10713/2020|EPI ISL 490296|C.1|South Africa|2020-06-15	0.0003456676	Africa
Africa|hCoV-19/Nigeria/AB03-CV135/2020|EPI ISL 527872|B.1.5|Nigeria|2020-05-12	Africa|hCoV-19/South Africa/R10713/2020|EPI ISL 490296|C.1|South Africa|2020-06-15	0.0004893574	Africa
Africa|hCoV-19/Nigeria/ED01-CV155/2020|EPI ISL 527873|B.40|Nigeria|2020-02-21	Africa|hCoV-19/South Africa/R10713/2020|EPI ISL 490296|C.1|South Africa|2020-06-15	0.0007607960	Africa
Africa|hCoV-19/Nigeria/ED02-CV156/2020|EPI ISL 527874|B.40|Nigeria|2020-03-23	Africa|hCoV-19/South Africa/R10713/2020|EPI ISL 490296|C.1|South Africa|2020-06-15	0.0006569814	Africa
Africa|hCoV-19/Nigeria/ED03-CV157/2020|EPI ISL 527875|B.40|Nigeria|2020-03-26	Africa|hCoV-19/South Africa/R10713/2020|EPI ISL 490296|C.1|South Africa|2020-06-15	0.0008206830	Africa
Africa|hCoV-19/Nigeria/ED04-CV158/2020|EPI ISL 527876|A|Nigeria|2020-03-25	Africa|hCoV-19/South Africa/R10713/2020|EPI ISL 490296|C.1|South Africa|2020-06-15	0.0006915734	Africa
Africa|hCoV-19/Nigeria/ED06-CV159/2020|EPI ISL 527877|A|Nigeria|2020-03-25	Africa|hCoV-19/South Africa/R10713/2020|EPI ISL 490296|C.1|South Africa|2020-06-15	0.0007150322	Africa
Africa|hCoV-19/Nigeria/ED07-CV160/2020|EPI ISL 527878|B.40|Nigeria|2020-03-31	Africa|hCoV-19/South Africa/R10713/2020|EPI ISL 490296|C.1|South Africa|2020-06-15	0.0007954816	Africa
Africa|hCoV-19/Nigeria/ED1010-CV215/2020|EPI ISL 527879|B.1.1.229|Nigeria|2020-05-04	Africa|hCoV-19/South Africa/R10713/2020|EPI ISL 490296|C.1|South Africa|2020-06-15	0.0003110726	Africa
Africa|hCoV-19/Nigeria/ED18-CV161/2020|EPI ISL 527880|B.1.5|Nigeria|2020-03-25	Africa|hCoV-19/South Africa/R10713/2020|EPI ISL 490296|C.1|South Africa|2020-06-15	0.0003811285	Africa
Africa|hCoV-19/Nigeria/ED20-CV162/2020|EPI ISL 527881|B.1|Nigeria|2020-03-30	Africa|hCoV-19/South Africa/R10713/2020|EPI ISL 490296|C.1|South Africa|2020-06-15	0.0004494157	Africa
Africa|hCoV-19/Nigeria/ED25-CV163/2020|EPI ISL 527882|B.1.5|Nigeria|2020-05-09	Africa|hCoV-19/South Africa/R10713/2020|EPI ISL 490296|C.1|South Africa|2020-06-15	0.0003802419	Africa
Africa|hCoV-19/Nigeria/ED32-CV164/2020|EPI ISL 527883|B.1.5|Nigeria|2020-05-18	Africa|hCoV-19/South Africa/R10713/2020|EPI ISL 490296|C.1|South Africa|2020-06-15	0.0003836856	Africa
Africa|hCoV-19/Nigeria/ED46-CV165/2020|EPI ISL 527884|B.1.1.229|Nigeria|2020-04-24	Africa|hCoV-19/South Africa/R10713/2020|EPI ISL 490296|C.1|South Africa|2020-06-15	0.0003802340	Africa
Africa|hCoV-19/Nigeria/ED48-CV193/2020|EPI ISL 527885|B.1.5|Nigeria|2020-04-26	Africa|hCoV-19/South Africa/R10713/2020|EPI ISL 490296|C.1|South Africa|2020-06-15	0.0003542358	Africa
Africa|hCoV-19/Nigeria/EK025-CV58/2020|EPI ISL 487098|B.1.1.71|Nigeria|2020-04-19	Africa|hCoV-19/South Africa/R10713/2020|EPI ISL 490296|C.1|South Africa|2020-06-15	0.0003896699	Africa
Africa|hCoV-19/Nigeria/EK084-CV50/2020|EPI ISL 487105|B.1.1.71|Nigeria|2020-04-23	Africa|hCoV-19/South Africa/R10713/2020|EPI ISL 490296|C.1|South Africa|2020-06-15	0.0003802314	Africa
Africa|hCoV-19/Nigeria/EK220-CV54/2020|EPI ISL 487102|B.1.1|Nigeria|2020-05-14	Africa|hCoV-19/South Africa/R10713/2020|EPI ISL 490296|C.1|South Africa|2020-06-15	0.0003460824	Africa
Africa|hCoV-19/Nigeria/EK254-CV60/2020|EPI ISL 487096|B.1.1|Nigeria|2020-05-19	Africa|hCoV-19/South Africa/R10713/2020|EPI ISL 490296|C.1|South Africa|2020-06-15	0.0003553785	Africa
Africa|hCoV-19/Nigeria/EK291-CV115/2020|EPI ISL 527887|B.1.1|Nigeria|2020-06-02	Africa|hCoV-19/South Africa/R10713/2020|EPI ISL 490296|C.1|South Africa|2020-06-15	0.0003111068	Africa
Africa|hCoV-19/Nigeria/KW017-CV24/2020|EPI ISL 455362|B.1.255|Nigeria|2020-04-10	Africa|hCoV-19/South Africa/R10713/2020|EPI ISL 490296|C.1|South Africa|2020-06-15	0.0004840177	Africa
Africa|hCoV-19/Nigeria/KW298-CV48/2020|EPI ISL 487107|A|Nigeria|2020-05-08	Africa|hCoV-19/South Africa/R10713/2020|EPI ISL 490296|C.1|South Africa|2020-06-15	0.0007607655	Africa
Africa|hCoV-19/Nigeria/KW326-CV52/2020|EPI ISL 487103|B.1.1|Nigeria|2020-05-09	Africa|hCoV-19/South Africa/R10713/2020|EPI ISL 490296|C.1|South Africa|2020-06-15	0.0003127294	Africa
Africa|hCoV-19/Nigeria/Lagos01/2020|EPI ISL 413550|B.1.1|Nigeria|2020-02-27	Africa|hCoV-19/South Africa/R10713/2020|EPI ISL 490296|C.1|South Africa|2020-06-15	0.0002800842	Africa
Africa|hCoV-19/Nigeria/NG57752/2020|EPI ISL 462992|B.1.1|Nigeria|2020-03	Africa|hCoV-19/South Africa/R10713/2020|EPI ISL 490296|C.1|South Africa|2020-06-15	0.0003114599	Africa
Africa|hCoV-19/Nigeria/OG007-CV22/2020|EPI ISL 455412|B.40|Nigeria|2020-03-29	Africa|hCoV-19/South Africa/R10713/2020|EPI ISL 490296|C.1|South Africa|2020-06-15	0.0006916047	Africa
Africa|hCoV-19/Nigeria/ON191-CV49/2020|EPI ISL 487106|B.1.246|Nigeria|2020-06-30	Africa|hCoV-19/South Africa/R10713/2020|EPI ISL 490296|C.1|South Africa|2020-06-15	0.0005559342	Africa
Africa|hCoV-19/Nigeria/ON505-CV43/2020|EPI ISL 487112|B.1.246|Nigeria|2020-05-24	Africa|hCoV-19/South Africa/R10713/2020|EPI ISL 490296|C.1|South Africa|2020-06-15	0.0006223603	Africa
Africa|hCoV-19/Nigeria/ON507-CV44/2020|EPI ISL 487111|B.1.1.10|Nigeria|2020-05-24	Africa|hCoV-19/South Africa/R10713/2020|EPI ISL 490296|C.1|South Africa|2020-06-15	0.0004153433	Africa
Africa|hCoV-19/Nigeria/ON595-CV121/2020|EPI ISL 527888|B.1.1.90|Nigeria|2020-06-03	Africa|hCoV-19/South Africa/R10713/2020|EPI ISL 490296|C.1|South Africa|2020-06-15	0.0004148265	Africa
Africa|hCoV-19/Nigeria/ON705-CV153/2020|EPI ISL 527889|B.1.1.1|Nigeria|2020-06-09	Africa|hCoV-19/South Africa/R10713/2020|EPI ISL 490296|C.1|South Africa|2020-06-15	0.0002419403	Africa
Africa|hCoV-19/Nigeria/ON752-CV144/2020|EPI ISL 527890|B.1|Nigeria|2020-06-11	Africa|hCoV-19/South Africa/R10713/2020|EPI ISL 490296|C.1|South Africa|2020-06-15	0.0005881993	Africa
Africa|hCoV-19/Nigeria/ON920-CV152/2020|EPI ISL 527891|B.1.1.220|Nigeria|2020-06-16	Africa|hCoV-19/South Africa/R10713/2020|EPI ISL 490296|C.1|South Africa|2020-06-15	0.0004153145	Africa
Africa|hCoV-19/Nigeria/ON969-CV145/2020|EPI ISL 527892|B.1.1|Nigeria|2020-06-17	Africa|hCoV-19/South Africa/R10713/2020|EPI ISL 490296|C.1|South Africa|2020-06-15	0.0004148536	Africa
Africa|hCoV-19/Nigeria/OS016-CV3/2020|EPI ISL 455413|B.40|Nigeria|2020-03-27	Africa|hCoV-19/South Africa/R10713/2020|EPI ISL 490296|C.1|South Africa|2020-06-15	0.0006589859	Africa
Africa|hCoV-19/Nigeria/OS030-CV5/2020|EPI ISL 455415|A|Nigeria|2020-03-29	Africa|hCoV-19/South Africa/R10713/2020|EPI ISL 490296|C.1|South Africa|2020-06-15	0.0008596629	Africa
Africa|hCoV-19/Nigeria/OS055-CV8/2020|EPI ISL 455418|A|Nigeria|2020-03-29	Africa|hCoV-19/South Africa/R10713/2020|EPI ISL 490296|C.1|South Africa|2020-06-15	0.0008525476	Africa
Africa|hCoV-19/Nigeria/OS060-CV9/2020|EPI ISL 455419|B.1|Nigeria|2020-03-29	Africa|hCoV-19/South Africa/R10713/2020|EPI ISL 490296|C.1|South Africa|2020-06-15	0.0005929395	Africa
Africa|hCoV-19/Nigeria/OS070-CV11/2020|EPI ISL 455422|A|Nigeria|2020-03-29	Africa|hCoV-19/South Africa/R10713/2020|EPI ISL 490296|C.1|South Africa|2020-06-15	0.0008299972	Africa
Africa|hCoV-19/Nigeria/OS085-CV14/2020|EPI ISL 455424|A|Nigeria|2020-03-29	Africa|hCoV-19/South Africa/R10713/2020|EPI ISL 490296|C.1|South Africa|2020-06-15	0.0007261851	Africa
Africa|hCoV-19/Nigeria/OS125-CV20/2020|EPI ISL 455427|A|Nigeria|2020-03-29	Africa|hCoV-19/South Africa/R10713/2020|EPI ISL 490296|C.1|South Africa|2020-06-15	0.0008631536	Africa
Africa|hCoV-19/Nigeria/OS294-CV42/2020|EPI ISL 487113|B.1.5|Nigeria|2020-04-23	Africa|hCoV-19/South Africa/R10713/2020|EPI ISL 490296|C.1|South Africa|2020-06-15	0.0004494255	Africa
Africa|hCoV-19/Nigeria/OS524-CV45/2020|EPI ISL 487110|B.1.22|Nigeria|2020-05-11	Africa|hCoV-19/South Africa/R10713/2020|EPI ISL 490296|C.1|South Africa|2020-06-15	0.0005186012	Africa
Africa|hCoV-19/Nigeria/OS589-CV46/2020|EPI ISL 487109|B.1.22|Nigeria|2020-05-29	Africa|hCoV-19/South Africa/R10713/2020|EPI ISL 490296|C.1|South Africa|2020-06-15	0.0005533830	Africa
Africa|hCoV-19/Nigeria/OY008-CV29/2020|EPI ISL 455429|B.1|Nigeria|2020-03-27	Africa|hCoV-19/South Africa/R10713/2020|EPI ISL 490296|C.1|South Africa|2020-06-15	0.0004494156	Africa
Africa|hCoV-19/Nigeria/OY045A-CV35/2020|EPI ISL 455431|B.40|Nigeria|2020-04-02	Africa|hCoV-19/South Africa/R10713/2020|EPI ISL 490296|C.1|South Africa|2020-06-15	0.0006571404	Africa
Africa|hCoV-19/Nigeria/OY094-CV57/2020|EPI ISL 487099|B.1.1.102|Nigeria|2020-04-24	Africa|hCoV-19/South Africa/R10713/2020|EPI ISL 490296|C.1|South Africa|2020-06-15	0.0003110929	Africa
Africa|hCoV-19/Nigeria/OY175-CV51/2020|EPI ISL 487104|B.1|Nigeria|2020-05-03	Africa|hCoV-19/South Africa/R10713/2020|EPI ISL 490296|C.1|South Africa|2020-06-15	0.0005262858	Africa
Africa|hCoV-19/Nigeria/OY233-CV66/2020|EPI ISL 487091|B.1.246|Nigeria|2020-05-13	Africa|hCoV-19/South Africa/R10713/2020|EPI ISL 490296|C.1|South Africa|2020-06-15	0.0007261825	Africa
Africa|hCoV-19/Nigeria/OY260-CV55/2020|EPI ISL 487101|B.1.265|Nigeria|2020-05-16	Africa|hCoV-19/South Africa/R10713/2020|EPI ISL 490296|C.1|South Africa|2020-06-15	0.0006223603	Africa
Africa|hCoV-19/Nigeria/OY592-CV167/2020|EPI ISL 527898|B.1.265|Nigeria|2020-06-10	Africa|hCoV-19/South Africa/R10713/2020|EPI ISL 490296|C.1|South Africa|2020-06-15	0.0007262251	Africa
Africa|hCoV-19/Nigeria/OY595-CV168/2020|EPI ISL 527899|B.1.265|Nigeria|2020-06-09	Africa|hCoV-19/South Africa/R10713/2020|EPI ISL 490296|C.1|South Africa|2020-06-15	0.0007149098	Africa
Africa|hCoV-19/Nigeria/OY598-CV169/2020|EPI ISL 527900|B.1.1|Nigeria|2020-06-09	Africa|hCoV-19/South Africa/R10713/2020|EPI ISL 490296|C.1|South Africa|2020-06-15	0.0005312019	Africa
Africa|hCoV-19/Nigeria/OY605-CV170/2020|EPI ISL 527901|B.1.1|Nigeria|2020-06-12	Africa|hCoV-19/South Africa/R10713/2020|EPI ISL 490296|C.1|South Africa|2020-06-15	0.0005531361	Africa
Africa|hCoV-19/Nigeria/OY608-CV172/2020|EPI ISL 527903|B.1.1|Nigeria|2020-06-11	Africa|hCoV-19/South Africa/R10713/2020|EPI ISL 490296|C.1|South Africa|2020-06-15	0.0003490801	Africa
Africa|hCoV-19/Nigeria/OY612-CV173/2020|EPI ISL 527904|B.1.1|Nigeria|2020-06-13	Africa|hCoV-19/South Africa/R10713/2020|EPI ISL 490296|C.1|South Africa|2020-06-15	0.0004151910	Africa
Africa|hCoV-19/Nigeria/OY616-CV174/2020|EPI ISL 527905|B.1.1|Nigeria|2020-06-12	Africa|hCoV-19/South Africa/R10713/2020|EPI ISL 490296|C.1|South Africa|2020-06-15	0.0005539791	Africa
Africa|hCoV-19/Nigeria/OY625-CV182/2020|EPI ISL 527909|B.1.1|Nigeria|2020-06-13	Africa|hCoV-19/South Africa/R10713/2020|EPI ISL 490296|C.1|South Africa|2020-06-15	0.0004199117	Africa
Africa|hCoV-19/Nigeria/OY626-CV183/2020|EPI ISL 527910|B.1.1|Nigeria|2020-06-13	Africa|hCoV-19/South Africa/R10713/2020|EPI ISL 490296|C.1|South Africa|2020-06-15	0.0004182872	Africa
Africa|hCoV-19/Nigeria/OY627-CV184/2020|EPI ISL 527911|B.1.1|Nigeria|2020-06-13	Africa|hCoV-19/South Africa/R10713/2020|EPI ISL 490296|C.1|South Africa|2020-06-15	0.0002766084	Africa
Africa|hCoV-19/Nigeria/OY628-CV185/2020|EPI ISL 527912|B.1.1|Nigeria|2020-06-13	Africa|hCoV-19/South Africa/R10713/2020|EPI ISL 490296|C.1|South Africa|2020-06-15	0.0005185886	Africa
Africa|hCoV-19/Nigeria/OY633-CV189/2020|EPI ISL 527914|B.1.1.71|Nigeria|2020-06-16	Africa|hCoV-19/South Africa/R10713/2020|EPI ISL 490296|C.1|South Africa|2020-06-15	0.0004839844	Africa
Africa|hCoV-19/Nigeria/OY636-CV192/2020|EPI ISL 527915|B.1.1|Nigeria|2020-06-17	Africa|hCoV-19/South Africa/R10713/2020|EPI ISL 490296|C.1|South Africa|2020-06-15	0.0003802157	Africa
Africa|hCoV-19/Senegal/003/2020|EPI ISL 418206|B.1.356|Senegal|2020-02-28	Africa|hCoV-19/South Africa/R10713/2020|EPI ISL 490296|C.1|South Africa|2020-06-15	0.0004498821	Africa
Africa|hCoV-19/Senegal/016/2020|EPI ISL 418207|B.1.356|Senegal|2020-03-02	Africa|hCoV-19/South Africa/R10713/2020|EPI ISL 490296|C.1|South Africa|2020-06-15	0.0004494156	Africa
Africa|hCoV-19/Senegal/020/2020|EPI ISL 418208|B.1.356|Senegal|2020-03-04	Africa|hCoV-19/South Africa/R10713/2020|EPI ISL 490296|C.1|South Africa|2020-06-15	0.0004507087	Africa
Africa|hCoV-19/Senegal/026/2020|EPI ISL 418209|B.1.356|Senegal|2020-03-03	Africa|hCoV-19/South Africa/R10713/2020|EPI ISL 490296|C.1|South Africa|2020-06-15	0.0004839962	Africa
Africa|hCoV-19/Senegal/073/2020|EPI ISL 418210|B.1|Senegal|2020-03-10	Africa|hCoV-19/South Africa/R10713/2020|EPI ISL 490296|C.1|South Africa|2020-06-15	0.0003802589	Africa
Africa|hCoV-19/Senegal/082/2020|EPI ISL 418211|B.1|Senegal|2020-03-11	Africa|hCoV-19/South Africa/R10713/2020|EPI ISL 490296|C.1|South Africa|2020-06-15	0.0003804430	Africa
Africa|hCoV-19/Senegal/087/2020|EPI ISL 418212|B.1|Senegal|2020-03-11	Africa|hCoV-19/South Africa/R10713/2020|EPI ISL 490296|C.1|South Africa|2020-06-15	0.0003814323	Africa
Africa|hCoV-19/Senegal/094/2020|EPI ISL 418213|B.1|Senegal|2020-03-12	Africa|hCoV-19/South Africa/R10713/2020|EPI ISL 490296|C.1|South Africa|2020-06-15	0.0004152385	Africa
Africa|hCoV-19/Senegal/102/2020|EPI ISL 418214|B.1|Senegal|2020-03-12	Africa|hCoV-19/South Africa/R10713/2020|EPI ISL 490296|C.1|South Africa|2020-06-15	0.0003587642	Africa
Africa|hCoV-19/Senegal/119/2020|EPI ISL 418215|B.1|Senegal|2020-03-12	Africa|hCoV-19/South Africa/R10713/2020|EPI ISL 490296|C.1|South Africa|2020-06-15	0.0004161497	Africa
Africa|hCoV-19/Senegal/1351/2020|EPI ISL 480556|B.6|Senegal|2020-03-28	Africa|hCoV-19/South Africa/R10713/2020|EPI ISL 490296|C.1|South Africa|2020-06-15	0.0006585137	Africa
Africa|hCoV-19/Senegal/136/2020|EPI ISL 418216|A.2|Senegal|2020-03-13	Africa|hCoV-19/South Africa/R10713/2020|EPI ISL 490296|C.1|South Africa|2020-06-15	0.0007607628	Africa
Africa|hCoV-19/Senegal/139/2020|EPI ISL 418217|B.1|Senegal|2020-03-13	Africa|hCoV-19/South Africa/R10713/2020|EPI ISL 490296|C.1|South Africa|2020-06-15	0.0004148567	Africa
Africa|hCoV-19/Senegal/1683/2020|EPI ISL 480783|B.1|Senegal|2020-03-31	Africa|hCoV-19/South Africa/R10713/2020|EPI ISL 490296|C.1|South Africa|2020-06-15	0.0004158384	Africa
Africa|hCoV-19/Senegal/1749/2020|EPI ISL 480787|B.1|Senegal|2020-03-31	Africa|hCoV-19/South Africa/R10713/2020|EPI ISL 490296|C.1|South Africa|2020-06-15	0.0004167379	Africa
Africa|hCoV-19/Senegal/1966/2020|EPI ISL 480789|A.11|Senegal|2020-04-01	Africa|hCoV-19/South Africa/R10713/2020|EPI ISL 490296|C.1|South Africa|2020-06-15	0.0007264894	Africa
Africa|hCoV-19/Senegal/2840/2020|EPI ISL 481220|B.1|Senegal|2020-04-06	Africa|hCoV-19/South Africa/R10713/2020|EPI ISL 490296|C.1|South Africa|2020-06-15	0.0004213610	Africa
Africa|hCoV-19/Senegal/2865/2020|EPI ISL 481234|B.1|Senegal|2020-04-07	Africa|hCoV-19/South Africa/R10713/2020|EPI ISL 490296|C.1|South Africa|2020-06-15	0.0005994953	Africa
Africa|hCoV-19/Senegal/306/2020|EPI ISL 420069|B.3|Senegal|2020-03-17	Africa|hCoV-19/South Africa/R10713/2020|EPI ISL 490296|C.1|South Africa|2020-06-15	0.0005531765	Africa
Africa|hCoV-19/Senegal/315/2020|EPI ISL 420070|B.1|Senegal|2020-03-17	Africa|hCoV-19/South Africa/R10713/2020|EPI ISL 490296|C.1|South Africa|2020-06-15	0.0004493954	Africa
Africa|hCoV-19/Senegal/328/2020|EPI ISL 420071|B.1|Senegal|2020-03-17	Africa|hCoV-19/South Africa/R10713/2020|EPI ISL 490296|C.1|South Africa|2020-06-15	0.0006650630	Africa
Africa|hCoV-19/Senegal/3331/2020|EPI ISL 481235|B.1.5|Senegal|2020-04-09	Africa|hCoV-19/South Africa/R10713/2020|EPI ISL 490296|C.1|South Africa|2020-06-15	0.0003805444	Africa
Africa|hCoV-19/Senegal/370/2020|EPI ISL 420072|B.1|Senegal|2020-03-18	Africa|hCoV-19/South Africa/R10713/2020|EPI ISL 490296|C.1|South Africa|2020-06-15	0.0004505055	Africa
Africa|hCoV-19/Senegal/382/2020|EPI ISL 420073|B.1|Senegal|2020-03-19	Africa|hCoV-19/South Africa/R10713/2020|EPI ISL 490296|C.1|South Africa|2020-06-15	0.0004840393	Africa
Africa|hCoV-19/Senegal/45436/2020|EPI ISL 498238|B.1.1|Senegal|2020-05-27	Africa|hCoV-19/South Africa/R10713/2020|EPI ISL 490296|C.1|South Africa|2020-06-15	0.0003456660	Africa
Africa|hCoV-19/Senegal/45557/2020|EPI ISL 498239|B.1.1|Senegal|2020-05-27	Africa|hCoV-19/South Africa/R10713/2020|EPI ISL 490296|C.1|South Africa|2020-06-15	0.0004156655	Africa
Africa|hCoV-19/Senegal/52357/2020|EPI ISL 498240|B.1.5.12|Senegal|2020-06-03	Africa|hCoV-19/South Africa/R10713/2020|EPI ISL 490296|C.1|South Africa|2020-06-15	0.0006485014	Africa
Africa|hCoV-19/Senegal/52907/2020|EPI ISL 498241|B.1.5.12|Senegal|2020-06-05	Africa|hCoV-19/South Africa/R10713/2020|EPI ISL 490296|C.1|South Africa|2020-06-15	0.0007431574	Africa
Africa|hCoV-19/Senegal/55499/2020|EPI ISL 498242|B.1.5|Senegal|2020-06-07	Africa|hCoV-19/South Africa/R10713/2020|EPI ISL 490296|C.1|South Africa|2020-06-15	0.0004848789	Africa
Africa|hCoV-19/Senegal/55703/2020|EPI ISL 477148|B.1.356|Senegal|2020-06-07	Africa|hCoV-19/South Africa/R10713/2020|EPI ISL 490296|C.1|South Africa|2020-06-15	0.0005306787	Africa
Africa|hCoV-19/Senegal/55728/2020|EPI ISL 477150|B.1.5.12|Senegal|2020-06-07	Africa|hCoV-19/South Africa/R10713/2020|EPI ISL 490296|C.1|South Africa|2020-06-15	0.0005531993	Africa
Africa|hCoV-19/Senegal/55738/2020|EPI ISL 477141|B.1.5.12|Senegal|2020-06-07	Africa|hCoV-19/South Africa/R10713/2020|EPI ISL 490296|C.1|South Africa|2020-06-15	0.0006328105	Africa
Africa|hCoV-19/Senegal/55752/2020|EPI ISL 477149|B.1.5.12|Senegal|2020-06-07	Africa|hCoV-19/South Africa/R10713/2020|EPI ISL 490296|C.1|South Africa|2020-06-15	0.0004869315	Africa
Africa|hCoV-19/Senegal/57065/2020|EPI ISL 476148|B.1.1.44|Senegal|2020-06-09	Africa|hCoV-19/South Africa/R10713/2020|EPI ISL 490296|C.1|South Africa|2020-06-15	0.0004149742	Africa
Africa|hCoV-19/Senegal/5718/2020|EPI ISL 481236|B.1|Senegal|2020-04-18	Africa|hCoV-19/South Africa/R10713/2020|EPI ISL 490296|C.1|South Africa|2020-06-15	0.0004865475	Africa
Africa|hCoV-19/Senegal/57273/2020|EPI ISL 498243|B.1.5.12|Senegal|2020-06-07	Africa|hCoV-19/South Africa/R10713/2020|EPI ISL 490296|C.1|South Africa|2020-06-15	0.0005531748	Africa
Africa|hCoV-19/Senegal/57476/2020|EPI ISL 476149|B.1.5.12|Senegal|2020-06-06	Africa|hCoV-19/South Africa/R10713/2020|EPI ISL 490296|C.1|South Africa|2020-06-15	0.0006580437	Africa
Africa|hCoV-19/Senegal/57503/2020|EPI ISL 498244|B.1.5.12|Senegal|2020-06-09	Africa|hCoV-19/South Africa/R10713/2020|EPI ISL 490296|C.1|South Africa|2020-06-15	0.0006452849	Africa
Africa|hCoV-19/Senegal/57540/2020|EPI ISL 476491|B.1.5.12|Senegal|2020-06-09	Africa|hCoV-19/South Africa/R10713/2020|EPI ISL 490296|C.1|South Africa|2020-06-15	0.0006601076	Africa
Africa|hCoV-19/Senegal/5766/2020|EPI ISL 481237|B.1.5.12|Senegal|2020-04-17	Africa|hCoV-19/South Africa/R10713/2020|EPI ISL 490296|C.1|South Africa|2020-06-15	0.0005186139	Africa
Africa|hCoV-19/Senegal/5770/2020|EPI ISL 481238|B.1|Senegal|2020-04-17	Africa|hCoV-19/South Africa/R10713/2020|EPI ISL 490296|C.1|South Africa|2020-06-15	0.0004605704	Africa
Africa|hCoV-19/Senegal/5785/2020|EPI ISL 481239|B.1.5.12|Senegal|2020-04-17	Africa|hCoV-19/South Africa/R10713/2020|EPI ISL 490296|C.1|South Africa|2020-06-15	0.0004841754	Africa
Africa|hCoV-19/Senegal/5971/2020|EPI ISL 481240|B.1.5|Senegal|2020-04-18	Africa|hCoV-19/South Africa/R10713/2020|EPI ISL 490296|C.1|South Africa|2020-06-15	0.0004524449	Africa
Africa|hCoV-19/Senegal/5986/2020|EPI ISL 481243|B.1|Senegal|2020-04-18	Africa|hCoV-19/South Africa/R10713/2020|EPI ISL 490296|C.1|South Africa|2020-06-15	0.0005187522	Africa
Africa|hCoV-19/Senegal/600/2020|EPI ISL 420074|B.1.5|Senegal|2020-03-20	Africa|hCoV-19/South Africa/R10713/2020|EPI ISL 490296|C.1|South Africa|2020-06-15	0.0004148380	Africa
Africa|hCoV-19/Senegal/611/2020|EPI ISL 420076|B.1|Senegal|2020-03-20	Africa|hCoV-19/South Africa/R10713/2020|EPI ISL 490296|C.1|South Africa|2020-06-15	0.0004494357	Africa
Africa|hCoV-19/Senegal/618/2020|EPI ISL 420077|A|Senegal|2020-03-20	Africa|hCoV-19/South Africa/R10713/2020|EPI ISL 490296|C.1|South Africa|2020-06-15	0.0006915595	Africa
Africa|hCoV-19/Senegal/620/2020|EPI ISL 420078|A.11|Senegal|2020-03-20	Africa|hCoV-19/South Africa/R10713/2020|EPI ISL 490296|C.1|South Africa|2020-06-15	0.0006915594	Africa
Africa|hCoV-19/Senegal/62365/2020|EPI ISL 476492|B.1.5.12|Senegal|2020-06-10	Africa|hCoV-19/South Africa/R10713/2020|EPI ISL 490296|C.1|South Africa|2020-06-15	0.0005186031	Africa
Africa|hCoV-19/Senegal/62368/2020|EPI ISL 476493|B.1.1|Senegal|2020-06-10	Africa|hCoV-19/South Africa/R10713/2020|EPI ISL 490296|C.1|South Africa|2020-06-15	0.0002764966	Africa
Africa|hCoV-19/Senegal/62431/2020|EPI ISL 498247|B.1.5.12|Senegal|2020-06-10	Africa|hCoV-19/South Africa/R10713/2020|EPI ISL 490296|C.1|South Africa|2020-06-15	0.0004914722	Africa
Africa|hCoV-19/Senegal/62872/2020|EPI ISL 476494|B.1.5.12|Senegal|2020-06-11	Africa|hCoV-19/South Africa/R10713/2020|EPI ISL 490296|C.1|South Africa|2020-06-15	0.0005192437	Africa
Africa|hCoV-19/Senegal/62874/2020|EPI ISL 476495|B.1.5.12|Senegal|2020-06-11	Africa|hCoV-19/South Africa/R10713/2020|EPI ISL 490296|C.1|South Africa|2020-06-15	0.0005535000	Africa
Africa|hCoV-19/Senegal/63263/2020|EPI ISL 498249|B.1.5.12|Senegal|2020-06-11	Africa|hCoV-19/South Africa/R10713/2020|EPI ISL 490296|C.1|South Africa|2020-06-15	0.0005208463	Africa
Africa|hCoV-19/Senegal/63728/2020|EPI ISL 476497|B.1.356|Senegal|2020-06-12	Africa|hCoV-19/South Africa/R10713/2020|EPI ISL 490296|C.1|South Africa|2020-06-15	0.0005583525	Africa
Africa|hCoV-19/Senegal/63742/2020|EPI ISL 476514|B.1.5.12|Senegal|2020-06-12	Africa|hCoV-19/South Africa/R10713/2020|EPI ISL 490296|C.1|South Africa|2020-06-15	0.0005531992	Africa
Africa|hCoV-19/Senegal/640/2020|EPI ISL 420079|B.1|Senegal|2020-03-20	Africa|hCoV-19/South Africa/R10713/2020|EPI ISL 490296|C.1|South Africa|2020-06-15	0.0007040899	Africa
Africa|hCoV-19/Senegal/64033/2020|EPI ISL 485715|B.1.5|Senegal|2020-06-12	Africa|hCoV-19/South Africa/R10713/2020|EPI ISL 490296|C.1|South Africa|2020-06-15	0.0005186031	Africa
Africa|hCoV-19/Senegal/64076/2020|EPI ISL 485716|B.1|Senegal|2020-06-12	Africa|hCoV-19/South Africa/R10713/2020|EPI ISL 490296|C.1|South Africa|2020-06-15	0.0007955183	Africa
Africa|hCoV-19/Senegal/64096/2020|EPI ISL 485717|B.1.5.12|Senegal|2020-06-12	Africa|hCoV-19/South Africa/R10713/2020|EPI ISL 490296|C.1|South Africa|2020-06-15	0.0004497421	Africa
Africa|hCoV-19/Senegal/64101/2020|EPI ISL 476516|B.1.5.12|Senegal|2020-06-12	Africa|hCoV-19/South Africa/R10713/2020|EPI ISL 490296|C.1|South Africa|2020-06-15	0.0005539079	Africa
Africa|hCoV-19/Senegal/64163/2020|EPI ISL 477159|B.1.5.12|Senegal|2020-06-12	Africa|hCoV-19/South Africa/R10713/2020|EPI ISL 490296|C.1|South Africa|2020-06-15	0.0006977003	Africa
Africa|hCoV-19/Senegal/64166/2020|EPI ISL 476558|B.1.5.12|Senegal|2020-06-12	Africa|hCoV-19/South Africa/R10713/2020|EPI ISL 490296|C.1|South Africa|2020-06-15	0.0007264509	Africa
Africa|hCoV-19/Senegal/6427/2020|EPI ISL 486873|B.1.5|Senegal|2020-04-20	Africa|hCoV-19/South Africa/R10713/2020|EPI ISL 490296|C.1|South Africa|2020-06-15	0.0004156943	Africa
Africa|hCoV-19/Senegal/6430/2020|EPI ISL 486872|B.1.1|Senegal|2020-04-11	Africa|hCoV-19/South Africa/R10713/2020|EPI ISL 490296|C.1|South Africa|2020-06-15	0.0002774581	Africa
Africa|hCoV-19/Senegal/64709/2020|EPI ISL 476560|B.1.5.12|Senegal|2020-06-13	Africa|hCoV-19/South Africa/R10713/2020|EPI ISL 490296|C.1|South Africa|2020-06-15	0.0008867911	Africa
Africa|hCoV-19/Senegal/64716/2020|EPI ISL 498250|B.1.5.12|Senegal|2020-06-13	Africa|hCoV-19/South Africa/R10713/2020|EPI ISL 490296|C.1|South Africa|2020-06-15	0.0004852169	Africa
Africa|hCoV-19/Senegal/64729/2020|EPI ISL 477155|B.1.1.44|Senegal|2020-06-11	Africa|hCoV-19/South Africa/R10713/2020|EPI ISL 490296|C.1|South Africa|2020-06-15	0.0004495181	Africa
Africa|hCoV-19/Senegal/64763/2020|EPI ISL 476562|B.1.292|Senegal|2020-06-13	Africa|hCoV-19/South Africa/R10713/2020|EPI ISL 490296|C.1|South Africa|2020-06-15	0.0005186245	Africa
Africa|hCoV-19/Senegal/64766/2020|EPI ISL 476564|B.1.5.12|Senegal|2020-06-13	Africa|hCoV-19/South Africa/R10713/2020|EPI ISL 490296|C.1|South Africa|2020-06-15	0.0005531499	Africa
Africa|hCoV-19/Senegal/64771/2020|EPI ISL 482874|B.1.1.44|Senegal|2020-06-13	Africa|hCoV-19/South Africa/R10713/2020|EPI ISL 490296|C.1|South Africa|2020-06-15	0.0004840445	Africa
Africa|hCoV-19/Senegal/64772/2020|EPI ISL 477154|B.1.5.12|Senegal|2020-06-13	Africa|hCoV-19/South Africa/R10713/2020|EPI ISL 490296|C.1|South Africa|2020-06-15	0.0006354298	Africa
Africa|hCoV-19/Senegal/6481/2020|EPI ISL 486871|B.1.5|Senegal|2020-04-21	Africa|hCoV-19/South Africa/R10713/2020|EPI ISL 490296|C.1|South Africa|2020-06-15	0.0003815474	Africa
Africa|hCoV-19/Senegal/64916/2020|EPI ISL 477156|B.1.5.12|Senegal|2020-06-13	Africa|hCoV-19/South Africa/R10713/2020|EPI ISL 490296|C.1|South Africa|2020-06-15	0.0005185800	Africa
Africa|hCoV-19/Senegal/64932/2020|EPI ISL 476569|B.1.1.44|Senegal|2020-06-13	Africa|hCoV-19/South Africa/R10713/2020|EPI ISL 490296|C.1|South Africa|2020-06-15	0.0003457306	Africa
Africa|hCoV-19/Senegal/64969/2020|EPI ISL 476570|B.1.5.12|Senegal|2020-06-13	Africa|hCoV-19/South Africa/R10713/2020|EPI ISL 490296|C.1|South Africa|2020-06-15	0.0007765574	Africa
Africa|hCoV-19/Senegal/65030/2020|EPI ISL 476572|B.1.5.12|Senegal|2020-06-14	Africa|hCoV-19/South Africa/R10713/2020|EPI ISL 490296|C.1|South Africa|2020-06-15	0.0004839861	Africa
Africa|hCoV-19/Senegal/65052/2020|EPI ISL 476574|B.1.5|Senegal|2020-06-13	Africa|hCoV-19/South Africa/R10713/2020|EPI ISL 490296|C.1|South Africa|2020-06-15	0.0004506680	Africa
Africa|hCoV-19/Senegal/65428/2020|EPI ISL 485712|B.1.5.12|Senegal|2020-06-14	Africa|hCoV-19/South Africa/R10713/2020|EPI ISL 490296|C.1|South Africa|2020-06-15	0.0005878415	Africa
Africa|hCoV-19/Senegal/65481/2020|EPI ISL 477151|B.1.1|Senegal|2020-06-14	Africa|hCoV-19/South Africa/R10713/2020|EPI ISL 490296|C.1|South Africa|2020-06-15	0.0004207847	Africa
Africa|hCoV-19/Senegal/65548/2020|EPI ISL 477153|B.1.5.12|Senegal|2020-06-14	Africa|hCoV-19/South Africa/R10713/2020|EPI ISL 490296|C.1|South Africa|2020-06-15	0.0005988685	Africa
Africa|hCoV-19/Senegal/65601/2020|EPI ISL 485713|B.1.5.12|Senegal|2020-06-14	Africa|hCoV-19/South Africa/R10713/2020|EPI ISL 490296|C.1|South Africa|2020-06-15	0.0004494062	Africa
Africa|hCoV-19/Senegal/659/2020|EPI ISL 480554|B.1|Senegal|2020-03-21	Africa|hCoV-19/South Africa/R10713/2020|EPI ISL 490296|C.1|South Africa|2020-06-15	0.0004853333	Africa
Africa|hCoV-19/Senegal/6597/2020|EPI ISL 486870|B.1.356|Senegal|2020-04-23	Africa|hCoV-19/South Africa/R10713/2020|EPI ISL 490296|C.1|South Africa|2020-06-15	0.0004839962	Africa
Africa|hCoV-19/Senegal/6619/2020|EPI ISL 498230|B.1|Senegal|2020-04-21	Africa|hCoV-19/South Africa/R10713/2020|EPI ISL 490296|C.1|South Africa|2020-06-15	0.0004839861	Africa
Africa|hCoV-19/Senegal/6626/2020|EPI ISL 498229|B.1|Senegal|2020-04-21	Africa|hCoV-19/South Africa/R10713/2020|EPI ISL 490296|C.1|South Africa|2020-06-15	0.0005188595	Africa
Africa|hCoV-19/Senegal/66298/2020|EPI ISL 485708|B.1.5.12|Senegal|2020-06-15	Africa|hCoV-19/South Africa/R10713/2020|EPI ISL 490296|C.1|South Africa|2020-06-15	0.0006916833	Africa
Africa|hCoV-19/Senegal/66443/2020|EPI ISL 485711|B.1.1|Senegal|2020-06-15	Africa|hCoV-19/South Africa/R10713/2020|EPI ISL 490296|C.1|South Africa|2020-06-15	0.0003837456	Africa
Africa|hCoV-19/Senegal/66458/2020|EPI ISL 485710|B.1.1|Senegal|2020-06-15	Africa|hCoV-19/South Africa/R10713/2020|EPI ISL 490296|C.1|South Africa|2020-06-15	0.0003110789	Africa
Africa|hCoV-19/Senegal/6751/2020|EPI ISL 486859|B.1.1|Senegal|2020-04-21	Africa|hCoV-19/South Africa/R10713/2020|EPI ISL 490296|C.1|South Africa|2020-06-15	0.0003849636	Africa
Africa|hCoV-19/Senegal/6762/2020|EPI ISL 486869|B.1.5.12|Senegal|2020-04-21	Africa|hCoV-19/South Africa/R10713/2020|EPI ISL 490296|C.1|South Africa|2020-06-15	0.0006839059	Africa
Africa|hCoV-19/Senegal/68303/2020|EPI ISL 477143|B.1.5.12|Senegal|2020-06-17	Africa|hCoV-19/South Africa/R10713/2020|EPI ISL 490296|C.1|South Africa|2020-06-15	0.0005186191	Africa
Africa|hCoV-19/Senegal/68349/2020|EPI ISL 485635|B.1.5.12|Senegal|2020-06-18	Africa|hCoV-19/South Africa/R10713/2020|EPI ISL 490296|C.1|South Africa|2020-06-15	0.0006223346	Africa
Africa|hCoV-19/Senegal/6837/2020|EPI ISL 486868|B.1.272|Senegal|2020-04-21	Africa|hCoV-19/South Africa/R10713/2020|EPI ISL 490296|C.1|South Africa|2020-06-15	0.0005937781	Africa
Africa|hCoV-19/Senegal/6839/2020|EPI ISL 486867|B.1|Senegal|2020-04-23	Africa|hCoV-19/South Africa/R10713/2020|EPI ISL 490296|C.1|South Africa|2020-06-15	0.0004866419	Africa
Africa|hCoV-19/Senegal/68458/2020|EPI ISL 482878|B.1.1|Senegal|2020-06-18	Africa|hCoV-19/South Africa/R10713/2020|EPI ISL 490296|C.1|South Africa|2020-06-15	0.0003110789	Africa
Africa|hCoV-19/Senegal/6847/2020|EPI ISL 486865|B.1.272|Senegal|2020-04-02	Africa|hCoV-19/South Africa/R10713/2020|EPI ISL 490296|C.1|South Africa|2020-06-15	0.0005531861	Africa
Africa|hCoV-19/Senegal/68488/2020|EPI ISL 482877|B.1.356|Senegal|2020-06-17	Africa|hCoV-19/South Africa/R10713/2020|EPI ISL 490296|C.1|South Africa|2020-06-15	0.0006223323	Africa
Africa|hCoV-19/Senegal/68525/2020|EPI ISL 477142|B.1.1|Senegal|2020-06-17	Africa|hCoV-19/South Africa/R10713/2020|EPI ISL 490296|C.1|South Africa|2020-06-15	0.0004543674	Africa
Africa|hCoV-19/Senegal/68548/2020|EPI ISL 482876|B.1.5.12|Senegal|2020-06-17	Africa|hCoV-19/South Africa/R10713/2020|EPI ISL 490296|C.1|South Africa|2020-06-15	0.0005222481	Africa
Africa|hCoV-19/Senegal/68550/2020|EPI ISL 482875|B.1.5.12|Senegal|2020-06-16	Africa|hCoV-19/South Africa/R10713/2020|EPI ISL 490296|C.1|South Africa|2020-06-15	0.0004839861	Africa
Africa|hCoV-19/Senegal/6914/2020|EPI ISL 498237|B.1.5|Senegal|2020-04-24	Africa|hCoV-19/South Africa/R10713/2020|EPI ISL 490296|C.1|South Africa|2020-06-15	0.0005299716	Africa
Africa|hCoV-19/Senegal/6934/2020|EPI ISL 498235|B.1.5.12|Senegal|2020-04-22	Africa|hCoV-19/South Africa/R10713/2020|EPI ISL 490296|C.1|South Africa|2020-06-15	0.0006263060	Africa
Africa|hCoV-19/Senegal/70339/2020|EPI ISL 477146|B.1.5.12|Senegal|2020-06-20	Africa|hCoV-19/South Africa/R10713/2020|EPI ISL 490296|C.1|South Africa|2020-06-15	0.0005565549	Africa
Africa|hCoV-19/Senegal/70427/2020|EPI ISL 477144|B.1.5.12|Senegal|2020-06-20	Africa|hCoV-19/South Africa/R10713/2020|EPI ISL 490296|C.1|South Africa|2020-06-15	0.0005588034	Africa
Africa|hCoV-19/Senegal/70440/2020|EPI ISL 477145|B.1.5.12|Senegal|2020-06-19	Africa|hCoV-19/South Africa/R10713/2020|EPI ISL 490296|C.1|South Africa|2020-06-15	0.0006305868	Africa
Africa|hCoV-19/Senegal/83493/2020|EPI ISL 498252|B.1.1.44|Senegal|2020-07-09	Africa|hCoV-19/South Africa/R10713/2020|EPI ISL 490296|C.1|South Africa|2020-06-15	0.0004596192	Africa
Africa|hCoV-19/Senegal/9068/2020|EPI ISL 498236|B.1.356|Senegal|2020-04-24	Africa|hCoV-19/South Africa/R10713/2020|EPI ISL 490296|C.1|South Africa|2020-06-15	0.0004844648	Africa
Africa|hCoV-19/Senegal/9250/2020|EPI ISL 486866|B.1.1|Senegal|2020-04-22	Africa|hCoV-19/South Africa/R10713/2020|EPI ISL 490296|C.1|South Africa|2020-06-15	0.0004839961	Africa
Africa|hCoV-19/Senegal/9256/2020|EPI ISL 486864|B.1.1|Senegal|2020-04-23	Africa|hCoV-19/South Africa/R10713/2020|EPI ISL 490296|C.1|South Africa|2020-06-15	0.0004890675	Africa
Africa|hCoV-19/Senegal/9369/2020|EPI ISL 486863|B.1.5|Senegal|2020-04-25	Africa|hCoV-19/South Africa/R10713/2020|EPI ISL 490296|C.1|South Africa|2020-06-15	0.0003802419	Africa
Africa|hCoV-19/Senegal/9392/2020|EPI ISL 486862|B.1.1|Senegal|2020-04-25	Africa|hCoV-19/South Africa/R10713/2020|EPI ISL 490296|C.1|South Africa|2020-06-15	0.0003472912	Africa
Africa|hCoV-19/Senegal/9439/2020|EPI ISL 486861|B.1.1.44|Senegal|2020-04-25	Africa|hCoV-19/South Africa/R10713/2020|EPI ISL 490296|C.1|South Africa|2020-06-15	0.0003111436	Africa
Africa|hCoV-19/Senegal/9615/2020|EPI ISL 486860|B.1.5.12|Senegal|2020-04-25	Africa|hCoV-19/South Africa/R10713/2020|EPI ISL 490296|C.1|South Africa|2020-06-15	0.0004494063	Africa
Africa|hCoV-19/Senegal/9819/2020|EPI ISL 498233|B.1|Senegal|2020-04-25	Africa|hCoV-19/South Africa/R10713/2020|EPI ISL 490296|C.1|South Africa|2020-06-15	0.0005633927	Africa
Africa|hCoV-19/Senegal/9821/2020|EPI ISL 498232|B.1.356|Senegal|2020-04-25	Africa|hCoV-19/South Africa/R10713/2020|EPI ISL 490296|C.1|South Africa|2020-06-15	0.0004547658	Africa
Africa|hCoV-19/Senegal/9838/2020|EPI ISL 498231|B.1.272|Senegal|2020-04-25	Africa|hCoV-19/South Africa/R10713/2020|EPI ISL 490296|C.1|South Africa|2020-06-15	0.0006279320	Africa
Africa|hCoV-19/Sierra Leone/KGH-G-8548/2020|EPI ISL 512811|B.1|Sierra Leone|2020-03-30	Africa|hCoV-19/South Africa/R10713/2020|EPI ISL 490296|C.1|South Africa|2020-06-15	0.0004840393	Africa
Africa|hCoV-19/Sierra Leone/KGH-G-8549/2020|EPI ISL 512812|B.1.1|Sierra Leone|2020-03-31	Africa|hCoV-19/South Africa/R10713/2020|EPI ISL 490296|C.1|South Africa|2020-06-15	0.0002419295	Africa
Africa|hCoV-19/Sierra Leone/KGH-G-8603/2020|EPI ISL 512813|B.1|Sierra Leone|2020-04-23	Africa|hCoV-19/South Africa/R10713/2020|EPI ISL 490296|C.1|South Africa|2020-06-15	0.0004842353	Africa
Africa|hCoV-19/Sierra Leone/KGH-G-8604/2020|EPI ISL 512814|B.6|Sierra Leone|2020-04-03	Africa|hCoV-19/South Africa/R10713/2020|EPI ISL 490296|C.1|South Africa|2020-06-15	0.0006569653	Africa
Africa|hCoV-19/Sierra Leone/KGH-G-8607/2020|EPI ISL 512815|B.1.1|Sierra Leone|2020-04-03	Africa|hCoV-19/South Africa/R10713/2020|EPI ISL 490296|C.1|South Africa|2020-06-15	0.0002766180	Africa
Africa|hCoV-19/Sierra Leone/KGH-G-8625/2020|EPI ISL 512816|A.12|Sierra Leone|2020-04-10	Africa|hCoV-19/South Africa/R10713/2020|EPI ISL 490296|C.1|South Africa|2020-06-15	0.0009685213	Africa
Africa|hCoV-19/Sierra Leone/KGH-G-8626/2020|EPI ISL 512817|A.12|Sierra Leone|2020-04-10	Africa|hCoV-19/South Africa/R10713/2020|EPI ISL 490296|C.1|South Africa|2020-06-15	0.0008300177	Africa
Africa|hCoV-19/Sierra Leone/KGH-G-8627/2020|EPI ISL 512818|B.1.5|Sierra Leone|2020-04-08	Africa|hCoV-19/South Africa/R10713/2020|EPI ISL 490296|C.1|South Africa|2020-06-15	0.0004148466	Africa
Africa|hCoV-19/Sierra Leone/KGH-G-8668/2020|EPI ISL 512819|A.12|Sierra Leone|2020-04-11	Africa|hCoV-19/South Africa/R10713/2020|EPI ISL 490296|C.1|South Africa|2020-06-15	0.0008509676	Africa
Africa|hCoV-19/Sierra Leone/KGH-G-8669/2020|EPI ISL 512820|A.12|Sierra Leone|2020-04-14	Africa|hCoV-19/South Africa/R10713/2020|EPI ISL 490296|C.1|South Africa|2020-06-15	0.0008992632	Africa
Africa|hCoV-19/South Africa/KRISP-0001/2020|EPI ISL 467431|B|South Africa|2020-03-23	Africa|hCoV-19/South Africa/R10713/2020|EPI ISL 490296|C.1|South Africa|2020-06-15	0.0004157620	Africa
Africa|hCoV-19/South Africa/KRISP-0016/2020|EPI ISL 467432|B.1.106|South Africa|2020-03-28	Africa|hCoV-19/South Africa/R10713/2020|EPI ISL 490296|C.1|South Africa|2020-06-15	0.0003802550	Africa
Africa|hCoV-19/South Africa/KRISP-0017/2020|EPI ISL 467433|B.1.5|South Africa|2020-04-03	Africa|hCoV-19/South Africa/R10713/2020|EPI ISL 490296|C.1|South Africa|2020-06-15	0.0003456792	Africa
Africa|hCoV-19/South Africa/KRISP-0019/2020|EPI ISL 467434|B.1.5|South Africa|2020-04-02	Africa|hCoV-19/South Africa/R10713/2020|EPI ISL 490296|C.1|South Africa|2020-06-15	0.0003456792	Africa
Africa|hCoV-19/South Africa/KRISP-0021/2020|EPI ISL 467435|B.1.5|South Africa|2020-04-02	Africa|hCoV-19/South Africa/R10713/2020|EPI ISL 490296|C.1|South Africa|2020-06-15	0.0003804260	Africa
Africa|hCoV-19/South Africa/KRISP-0024/2020|EPI ISL 467436|B.1.106|South Africa|2020-04-01	Africa|hCoV-19/South Africa/R10713/2020|EPI ISL 490296|C.1|South Africa|2020-06-15	0.0003556611	Africa
Africa|hCoV-19/South Africa/KRISP-0026/2020|EPI ISL 467437|B.1.106|South Africa|2020-04-01	Africa|hCoV-19/South Africa/R10713/2020|EPI ISL 490296|C.1|South Africa|2020-06-15	0.0003806110	Africa
Africa|hCoV-19/South Africa/KRISP-0028/2020|EPI ISL 467438|B.1.106|South Africa|2020-04-02	Africa|hCoV-19/South Africa/R10713/2020|EPI ISL 490296|C.1|South Africa|2020-06-15	0.0003921270	Africa
Africa|hCoV-19/South Africa/KRISP-0029/2020|EPI ISL 467439|B.1.5|South Africa|2020-04-02	Africa|hCoV-19/South Africa/R10713/2020|EPI ISL 490296|C.1|South Africa|2020-06-15	0.0003627417	Africa
Africa|hCoV-19/South Africa/KRISP-0033/2020|EPI ISL 467440|B.1.106|South Africa|2020-04-01	Africa|hCoV-19/South Africa/R10713/2020|EPI ISL 490296|C.1|South Africa|2020-06-15	0.0003849381	Africa
Africa|hCoV-19/South Africa/KRISP-0035/2020|EPI ISL 467441|B.1.5|South Africa|2020-03-27	Africa|hCoV-19/South Africa/R10713/2020|EPI ISL 490296|C.1|South Africa|2020-06-15	0.0003456674	Africa
Africa|hCoV-19/South Africa/KRISP-0041/2020|EPI ISL 467443|B.1.5|South Africa|2020-03-25	Africa|hCoV-19/South Africa/R10713/2020|EPI ISL 490296|C.1|South Africa|2020-06-15	0.0003456673	Africa
Africa|hCoV-19/South Africa/KRISP-005/2020|EPI ISL 455630|B.1.5|South Africa|2020-04-29	Africa|hCoV-19/South Africa/R10713/2020|EPI ISL 490296|C.1|South Africa|2020-06-15	0.0003935901	Africa
Africa|hCoV-19/South Africa/KRISP-0055/2020|EPI ISL 467444|B.1.5|South Africa|2020-03-24	Africa|hCoV-19/South Africa/R10713/2020|EPI ISL 490296|C.1|South Africa|2020-06-15	0.0003456671	Africa
Africa|hCoV-19/South Africa/KRISP-0056/2020|EPI ISL 467445|B.1.5|South Africa|2020-04-04	Africa|hCoV-19/South Africa/R10713/2020|EPI ISL 490296|C.1|South Africa|2020-06-15	0.0004148551	Africa
Africa|hCoV-19/South Africa/KRISP-0057/2020|EPI ISL 467446|B.1.5|South Africa|2020-03-29	Africa|hCoV-19/South Africa/R10713/2020|EPI ISL 490296|C.1|South Africa|2020-06-15	0.0003460500	Africa
Africa|hCoV-19/South Africa/KRISP-0059/2020|EPI ISL 467448|B.1.5|South Africa|2020-04-01	Africa|hCoV-19/South Africa/R10713/2020|EPI ISL 490296|C.1|South Africa|2020-06-15	0.0004206963	Africa
Africa|hCoV-19/South Africa/KRISP-0065/2020|EPI ISL 467449|B.1.106|South Africa|2020-04-04	Africa|hCoV-19/South Africa/R10713/2020|EPI ISL 490296|C.1|South Africa|2020-06-15	0.0003808209	Africa
Africa|hCoV-19/South Africa/KRISP-0066/2020|EPI ISL 467450|B.1.106|South Africa|2020-04-03	Africa|hCoV-19/South Africa/R10713/2020|EPI ISL 490296|C.1|South Africa|2020-06-15	0.0003802419	Africa
Africa|hCoV-19/South Africa/KRISP-0067/2020|EPI ISL 467451|B.1.5|South Africa|2020-04-03	Africa|hCoV-19/South Africa/R10713/2020|EPI ISL 490296|C.1|South Africa|2020-06-15	0.0003456673	Africa
Africa|hCoV-19/South Africa/KRISP-0074/2020|EPI ISL 467452|B.1.106|South Africa|2020-04-04	Africa|hCoV-19/South Africa/R10713/2020|EPI ISL 490296|C.1|South Africa|2020-06-15	0.0003887604	Africa
Africa|hCoV-19/South Africa/KRISP-0075/2020|EPI ISL 467453|B.1.106|South Africa|2020-04-04	Africa|hCoV-19/South Africa/R10713/2020|EPI ISL 490296|C.1|South Africa|2020-06-15	0.0003804524	Africa
Africa|hCoV-19/South Africa/KRISP-0080/2020|EPI ISL 467454|B.1.106|South Africa|2020-04-01	Africa|hCoV-19/South Africa/R10713/2020|EPI ISL 490296|C.1|South Africa|2020-06-15	0.0003802419	Africa
Africa|hCoV-19/South Africa/KRISP-0081/2020|EPI ISL 467455|B.1.106|South Africa|2020-04-06	Africa|hCoV-19/South Africa/R10713/2020|EPI ISL 490296|C.1|South Africa|2020-06-15	0.0003802419	Africa
Africa|hCoV-19/South Africa/KRISP-0084/2020|EPI ISL 467456|B.1.106|South Africa|2020-04-05	Africa|hCoV-19/South Africa/R10713/2020|EPI ISL 490296|C.1|South Africa|2020-06-15	0.0003802419	Africa
Africa|hCoV-19/South Africa/KRISP-0088/2020|EPI ISL 467457|B.1.106|South Africa|2020-04-07	Africa|hCoV-19/South Africa/R10713/2020|EPI ISL 490296|C.1|South Africa|2020-06-15	0.0003802419	Africa
Africa|hCoV-19/South Africa/KRISP-0089/2020|EPI ISL 467458|B.1.106|South Africa|2020-04-05	Africa|hCoV-19/South Africa/R10713/2020|EPI ISL 490296|C.1|South Africa|2020-06-15	0.0003879788	Africa
Africa|hCoV-19/South Africa/KRISP-0090/2020|EPI ISL 467459|B.1.106|South Africa|2020-04-03	Africa|hCoV-19/South Africa/R10713/2020|EPI ISL 490296|C.1|South Africa|2020-06-15	0.0003893240	Africa
Africa|hCoV-19/South Africa/KRISP-0096/2020|EPI ISL 467461|B.1.106|South Africa|2020-04-01	Africa|hCoV-19/South Africa/R10713/2020|EPI ISL 490296|C.1|South Africa|2020-06-15	0.0003833287	Africa
Africa|hCoV-19/South Africa/KRISP-0097/2020|EPI ISL 467462|B.1.106|South Africa|2020-04-01	Africa|hCoV-19/South Africa/R10713/2020|EPI ISL 490296|C.1|South Africa|2020-06-15	0.0003804920	Africa
Africa|hCoV-19/South Africa/KRISP-0111/2020|EPI ISL 467465|B.1.106|South Africa|2020-04-01	Africa|hCoV-19/South Africa/R10713/2020|EPI ISL 490296|C.1|South Africa|2020-06-15	0.0004860406	Africa
Africa|hCoV-19/South Africa/KRISP-0113/2020|EPI ISL 467467|B.1.106|South Africa|2020-04-05	Africa|hCoV-19/South Africa/R10713/2020|EPI ISL 490296|C.1|South Africa|2020-06-15	0.0004148365	Africa
Africa|hCoV-19/South Africa/KRISP-0115/2020|EPI ISL 467468|B.1.5|South Africa|2020-04-04	Africa|hCoV-19/South Africa/R10713/2020|EPI ISL 490296|C.1|South Africa|2020-06-15	0.0003456673	Africa
Africa|hCoV-19/South Africa/KRISP-0118/2020|EPI ISL 467470|B.1.106|South Africa|2020-04-01	Africa|hCoV-19/South Africa/R10713/2020|EPI ISL 490296|C.1|South Africa|2020-06-15	0.0003802550	Africa
Africa|hCoV-19/South Africa/KRISP-0119/2020|EPI ISL 467471|B.1.5|South Africa|2020-04-01	Africa|hCoV-19/South Africa/R10713/2020|EPI ISL 490296|C.1|South Africa|2020-06-15	0.0003456673	Africa
Africa|hCoV-19/South Africa/KRISP-012/2020|EPI ISL 421576|B.1.1.10|South Africa|2020-04-01	Africa|hCoV-19/South Africa/R10713/2020|EPI ISL 490296|C.1|South Africa|2020-06-15	0.0003459973	Africa
Africa|hCoV-19/South Africa/KRISP-0120/2020|EPI ISL 467472|B.1.106|South Africa|2020-04-01	Africa|hCoV-19/South Africa/R10713/2020|EPI ISL 490296|C.1|South Africa|2020-06-15	0.0004148366	Africa
Africa|hCoV-19/South Africa/KRISP-0123/2020|EPI ISL 467475|B.1.5|South Africa|2020-05-14	Africa|hCoV-19/South Africa/R10713/2020|EPI ISL 490296|C.1|South Africa|2020-06-15	0.0004494172	Africa
Africa|hCoV-19/South Africa/KRISP-0124/2020|EPI ISL 467476|B.1.1.57|South Africa|2020-05-13	Africa|hCoV-19/South Africa/R10713/2020|EPI ISL 490296|C.1|South Africa|2020-06-15	0.0002784499	Africa
Africa|hCoV-19/South Africa/KRISP-0125/2020|EPI ISL 467477|B.1.1.52|South Africa|2020-05-13	Africa|hCoV-19/South Africa/R10713/2020|EPI ISL 490296|C.1|South Africa|2020-06-15	0.0003456506	Africa
Africa|hCoV-19/South Africa/KRISP-0126/2020|EPI ISL 467478|B.1.1.40|South Africa|2020-05-13	Africa|hCoV-19/South Africa/R10713/2020|EPI ISL 490296|C.1|South Africa|2020-06-15	0.0004493736	Africa
Africa|hCoV-19/South Africa/KRISP-0127/2020|EPI ISL 467479|B.1.5.19|South Africa|2020-05-13	Africa|hCoV-19/South Africa/R10713/2020|EPI ISL 490296|C.1|South Africa|2020-06-15	0.0004494063	Africa
Africa|hCoV-19/South Africa/KRISP-0128/2020|EPI ISL 467480|B.1.1.57|South Africa|2020-05-13	Africa|hCoV-19/South Africa/R10713/2020|EPI ISL 490296|C.1|South Africa|2020-06-15	0.0002777154	Africa
Africa|hCoV-19/South Africa/KRISP-0129/2020|EPI ISL 467481|B.1.1.52|South Africa|2020-05-13	Africa|hCoV-19/South Africa/R10713/2020|EPI ISL 490296|C.1|South Africa|2020-06-15	0.0003802236	Africa
Africa|hCoV-19/South Africa/KRISP-0130/2020|EPI ISL 467482|B.1.1.57|South Africa|2020-05-13	Africa|hCoV-19/South Africa/R10713/2020|EPI ISL 490296|C.1|South Africa|2020-06-15	0.0003110726	Africa
Africa|hCoV-19/South Africa/KRISP-0131/2020|EPI ISL 467483|B.1.5|South Africa|2020-05-13	Africa|hCoV-19/South Africa/R10713/2020|EPI ISL 490296|C.1|South Africa|2020-06-15	0.0004148381	Africa
Africa|hCoV-19/South Africa/KRISP-0132/2020|EPI ISL 467484|B.1.1.40|South Africa|2020-05-13	Africa|hCoV-19/South Africa/R10713/2020|EPI ISL 490296|C.1|South Africa|2020-06-15	0.0003456350	Africa
Africa|hCoV-19/South Africa/KRISP-0133/2020|EPI ISL 467485|B.1.1.57|South Africa|2020-05-13	Africa|hCoV-19/South Africa/R10713/2020|EPI ISL 490296|C.1|South Africa|2020-06-15	0.0003456505	Africa
Africa|hCoV-19/South Africa/KRISP-0134/2020|EPI ISL 467486|B.1.1.206|South Africa|2020-05-14	Africa|hCoV-19/South Africa/R10713/2020|EPI ISL 490296|C.1|South Africa|2020-06-15	0.0003110651	Africa
Africa|hCoV-19/South Africa/KRISP-0135/2020|EPI ISL 467487|B.1.1.57|South Africa|2020-05-14	Africa|hCoV-19/South Africa/R10713/2020|EPI ISL 490296|C.1|South Africa|2020-06-15	0.0002788478	Africa
Africa|hCoV-19/South Africa/KRISP-0136/2020|EPI ISL 467488|B.1.5|South Africa|2020-05-14	Africa|hCoV-19/South Africa/R10713/2020|EPI ISL 490296|C.1|South Africa|2020-06-15	0.0004148467	Africa
Africa|hCoV-19/South Africa/KRISP-0137/2020|EPI ISL 467489|B.1.1.52|South Africa|2020-05-14	Africa|hCoV-19/South Africa/R10713/2020|EPI ISL 490296|C.1|South Africa|2020-06-15	0.0003456505	Africa
Africa|hCoV-19/South Africa/KRISP-0138/2020|EPI ISL 467490|B.1.1.53|South Africa|2020-05-14	Africa|hCoV-19/South Africa/R10713/2020|EPI ISL 490296|C.1|South Africa|2020-06-15	0.0003456589	Africa
Africa|hCoV-19/South Africa/KRISP-0139/2020|EPI ISL 467491|B.1.1|South Africa|2020-05-16	Africa|hCoV-19/South Africa/R10713/2020|EPI ISL 490296|C.1|South Africa|2020-06-15	0.0003110790	Africa
Africa|hCoV-19/South Africa/KRISP-0143/2020|EPI ISL 467493|B.1.1.56|South Africa|2020-05-21	Africa|hCoV-19/South Africa/R10713/2020|EPI ISL 490296|C.1|South Africa|2020-06-15	0.0003110651	Africa
Africa|hCoV-19/South Africa/KRISP-0144/2020|EPI ISL 467494|B.1.5.16|South Africa|2020-05-30	Africa|hCoV-19/South Africa/R10713/2020|EPI ISL 490296|C.1|South Africa|2020-06-15	0.0004148466	Africa
Africa|hCoV-19/South Africa/KRISP-0145/2020|EPI ISL 467495|B.1.106|South Africa|2020-05-30	Africa|hCoV-19/South Africa/R10713/2020|EPI ISL 490296|C.1|South Africa|2020-06-15	0.0004148180	Africa
Africa|hCoV-19/South Africa/KRISP-0148/2020|EPI ISL 467498|B.1.1|South Africa|2020-05-30	Africa|hCoV-19/South Africa/R10713/2020|EPI ISL 490296|C.1|South Africa|2020-06-15	0.0002765089	Africa
Africa|hCoV-19/South Africa/KRISP-0149/2020|EPI ISL 467499|B.1.1|South Africa|2020-05-30	Africa|hCoV-19/South Africa/R10713/2020|EPI ISL 490296|C.1|South Africa|2020-06-15	0.0002764966	Africa
Africa|hCoV-19/South Africa/KRISP-0150/2020|EPI ISL 467500|B.1.1.75|South Africa|2020-05-30	Africa|hCoV-19/South Africa/R10713/2020|EPI ISL 490296|C.1|South Africa|2020-06-15	0.0004147893	Africa
Africa|hCoV-19/South Africa/KRISP-0151/2020|EPI ISL 467501|B.1.1|South Africa|2020-06-01	Africa|hCoV-19/South Africa/R10713/2020|EPI ISL 490296|C.1|South Africa|2020-06-15	0.0003462896	Africa
Africa|hCoV-19/South Africa/KRISP-0152/2020|EPI ISL 467502|B.1.1|South Africa|2020-06-01	Africa|hCoV-19/South Africa/R10713/2020|EPI ISL 490296|C.1|South Africa|2020-06-15	0.0003110790	Africa
Africa|hCoV-19/South Africa/KRISP-0153/2020|EPI ISL 467503|B.1.1|South Africa|2020-06-01	Africa|hCoV-19/South Africa/R10713/2020|EPI ISL 490296|C.1|South Africa|2020-06-15	0.0003456505	Africa
Africa|hCoV-19/South Africa/KRISP-0154/2020|EPI ISL 467504|B.1.1|South Africa|2020-06-01	Africa|hCoV-19/South Africa/R10713/2020|EPI ISL 490296|C.1|South Africa|2020-06-15	0.0002435962	Africa
Africa|hCoV-19/South Africa/KRISP-0155/2020|EPI ISL 467505|B.1.106|South Africa|2020-06-01	Africa|hCoV-19/South Africa/R10713/2020|EPI ISL 490296|C.1|South Africa|2020-06-15	0.0004557640	Africa
Africa|hCoV-19/South Africa/KRISP-0157/2020|EPI ISL 467507|B.1.1.273|South Africa|2020-05-25	Africa|hCoV-19/South Africa/R10713/2020|EPI ISL 490296|C.1|South Africa|2020-06-15	0.0003802156	Africa
Africa|hCoV-19/South Africa/KRISP-0158/2020|EPI ISL 467508|B.1.106|South Africa|2020-05-28	Africa|hCoV-19/South Africa/R10713/2020|EPI ISL 490296|C.1|South Africa|2020-06-15	0.0004840177	Africa
Africa|hCoV-19/South Africa/KRISP-0159/2020|EPI ISL 467509|B.1.5|South Africa|2020-06-01	Africa|hCoV-19/South Africa/R10713/2020|EPI ISL 490296|C.1|South Africa|2020-06-15	0.0003456673	Africa
Africa|hCoV-19/South Africa/KRISP-0160/2020|EPI ISL 467510|B.1.5|South Africa|2020-06-01	Africa|hCoV-19/South Africa/R10713/2020|EPI ISL 490296|C.1|South Africa|2020-06-15	0.0003495086	Africa
Africa|hCoV-19/South Africa/KRISP-0161/2020|EPI ISL 467511|B.1.106|South Africa|2020-06-01	Africa|hCoV-19/South Africa/R10713/2020|EPI ISL 490296|C.1|South Africa|2020-06-15	0.0004494158	Africa
Africa|hCoV-19/South Africa/KRISP-0165/2020|EPI ISL 467515|B.1.1|South Africa|2020-05-29	Africa|hCoV-19/South Africa/R10713/2020|EPI ISL 490296|C.1|South Africa|2020-06-15	0.0002435623	Africa
Africa|hCoV-19/South Africa/KRISP-0166/2020|EPI ISL 467516|B.1.5|South Africa|2020-04-14	Africa|hCoV-19/South Africa/R10713/2020|EPI ISL 490296|C.1|South Africa|2020-06-15	0.0003802590	Africa
Africa|hCoV-19/South Africa/KRISP-0167/2020|EPI ISL 467517|B.1.106|South Africa|2020-06-02	Africa|hCoV-19/South Africa/R10713/2020|EPI ISL 490296|C.1|South Africa|2020-06-15	0.0004494156	Africa
Africa|hCoV-19/South Africa/KRISP-0168/2020|EPI ISL 467518|B.1.106|South Africa|2020-05-28	Africa|hCoV-19/South Africa/R10713/2020|EPI ISL 490296|C.1|South Africa|2020-06-15	0.0004494156	Africa
Africa|hCoV-19/South Africa/KRISP-0169/2020|EPI ISL 467519|B.1|South Africa|2020-05-31	Africa|hCoV-19/South Africa/R10713/2020|EPI ISL 490296|C.1|South Africa|2020-06-15	0.0004517375	Africa
Africa|hCoV-19/South Africa/KRISP-0170/2020|EPI ISL 467520|B.1.1.273|South Africa|2020-05-31	Africa|hCoV-19/South Africa/R10713/2020|EPI ISL 490296|C.1|South Africa|2020-06-15	0.0003826222	Africa
Africa|hCoV-19/South Africa/KRISP-0174/2020|EPI ISL 467524|B.1.106|South Africa|2020-06-04	Africa|hCoV-19/South Africa/R10713/2020|EPI ISL 490296|C.1|South Africa|2020-06-15	0.0004494156	Africa
Africa|hCoV-19/South Africa/KRISP-0175/2020|EPI ISL 482702|B.1.1.273|South Africa|2020-06-05	Africa|hCoV-19/South Africa/R10713/2020|EPI ISL 490296|C.1|South Africa|2020-06-15	0.0003815833	Africa
Africa|hCoV-19/South Africa/KRISP-0178/2020|EPI ISL 482704|B.1.1.57|South Africa|2020-06-05	Africa|hCoV-19/South Africa/R10713/2020|EPI ISL 490296|C.1|South Africa|2020-06-15	0.0003816044	Africa
Africa|hCoV-19/South Africa/KRISP-0179/2020|EPI ISL 482705|B.1.5.16|South Africa|2020-06-06	Africa|hCoV-19/South Africa/R10713/2020|EPI ISL 490296|C.1|South Africa|2020-06-15	0.0005531997	Africa
Africa|hCoV-19/South Africa/KRISP-0185/2020|EPI ISL 482708|B.1.1|South Africa|2020-06-07	Africa|hCoV-19/South Africa/R10713/2020|EPI ISL 490296|C.1|South Africa|2020-06-15	0.0003456660	Africa
Africa|hCoV-19/South Africa/KRISP-0190/2020|EPI ISL 482709|B.1.1.273|South Africa|2020-06-06	Africa|hCoV-19/South Africa/R10713/2020|EPI ISL 490296|C.1|South Africa|2020-06-15	0.0003805181	Africa
Africa|hCoV-19/South Africa/KRISP-0191/2020|EPI ISL 482710|B.1.106|South Africa|2020-06-04	Africa|hCoV-19/South Africa/R10713/2020|EPI ISL 490296|C.1|South Africa|2020-06-15	0.0004842639	Africa
Africa|hCoV-19/South Africa/KRISP-0193/2020|EPI ISL 482848|B.1.106|South Africa|2020-06-03	Africa|hCoV-19/South Africa/R10713/2020|EPI ISL 490296|C.1|South Africa|2020-06-15	0.0004527960	Africa
Africa|hCoV-19/South Africa/KRISP-0194/2020|EPI ISL 482849|B.1.106|South Africa|2020-06-06	Africa|hCoV-19/South Africa/R10713/2020|EPI ISL 490296|C.1|South Africa|2020-06-15	0.0004637456	Africa
Africa|hCoV-19/South Africa/KRISP-0195/2020|EPI ISL 482850|B.1.106|South Africa|2020-06-07	Africa|hCoV-19/South Africa/R10713/2020|EPI ISL 490296|C.1|South Africa|2020-06-15	0.0005275555	Africa
Africa|hCoV-19/South Africa/KRISP-0196/2020|EPI ISL 482712|B.1.106|South Africa|2020-06-08	Africa|hCoV-19/South Africa/R10713/2020|EPI ISL 490296|C.1|South Africa|2020-06-15	0.0005185781	Africa
Africa|hCoV-19/South Africa/KRISP-0197/2020|EPI ISL 482713|B.1.1.206|South Africa|2020-06-08	Africa|hCoV-19/South Africa/R10713/2020|EPI ISL 490296|C.1|South Africa|2020-06-15	0.0003145985	Africa
Africa|hCoV-19/South Africa/KRISP-0198/2020|EPI ISL 482851|B.1.1|South Africa|2020-06-11	Africa|hCoV-19/South Africa/R10713/2020|EPI ISL 490296|C.1|South Africa|2020-06-15	0.0003134919	Africa
Africa|hCoV-19/South Africa/KRISP-0199/2020|EPI ISL 482714|B.1.5|South Africa|2020-06-11	Africa|hCoV-19/South Africa/R10713/2020|EPI ISL 490296|C.1|South Africa|2020-06-15	0.0004902897	Africa
Africa|hCoV-19/South Africa/KRISP-02/2020|EPI ISL 421572|B|South Africa|2020-03-23	Africa|hCoV-19/South Africa/R10713/2020|EPI ISL 490296|C.1|South Africa|2020-06-15	0.0006363148	Africa
Africa|hCoV-19/South Africa/KRISP-0200/2020|EPI ISL 482715|B.1.5|South Africa|2020-06-11	Africa|hCoV-19/South Africa/R10713/2020|EPI ISL 490296|C.1|South Africa|2020-06-15	0.0004551466	Africa
Africa|hCoV-19/South Africa/KRISP-0201/2020|EPI ISL 482716|B.1.1|South Africa|2020-06-11	Africa|hCoV-19/South Africa/R10713/2020|EPI ISL 490296|C.1|South Africa|2020-06-15	0.0002764965	Africa
Africa|hCoV-19/South Africa/KRISP-0203/2020|EPI ISL 482852|B.1.1|South Africa|2020-06-11	Africa|hCoV-19/South Africa/R10713/2020|EPI ISL 490296|C.1|South Africa|2020-06-15	0.0003110790	Africa
Africa|hCoV-19/South Africa/KRISP-0206/2020|EPI ISL 482719|B.1.5|South Africa|2020-06-11	Africa|hCoV-19/South Africa/R10713/2020|EPI ISL 490296|C.1|South Africa|2020-06-15	0.0004505681	Africa
Africa|hCoV-19/South Africa/KRISP-0211/2020|EPI ISL 482720|B.1.5|South Africa|2020-06-11	Africa|hCoV-19/South Africa/R10713/2020|EPI ISL 490296|C.1|South Africa|2020-06-15	0.0004149800	Africa
Africa|hCoV-19/South Africa/KRISP-0212/2020|EPI ISL 482721|B.1.5|South Africa|2020-06-11	Africa|hCoV-19/South Africa/R10713/2020|EPI ISL 490296|C.1|South Africa|2020-06-15	0.0004161022	Africa
Africa|hCoV-19/South Africa/KRISP-0213/2020|EPI ISL 482722|B.1.5|South Africa|2020-06-11	Africa|hCoV-19/South Africa/R10713/2020|EPI ISL 490296|C.1|South Africa|2020-06-15	0.0003805445	Africa
Africa|hCoV-19/South Africa/KRISP-0214/2020|EPI ISL 482723|B.1.5|South Africa|2020-06-11	Africa|hCoV-19/South Africa/R10713/2020|EPI ISL 490296|C.1|South Africa|2020-06-15	0.0004861014	Africa
Africa|hCoV-19/South Africa/KRISP-0224/2020|EPI ISL 482724|B.1.144|South Africa|2020-06-11	Africa|hCoV-19/South Africa/R10713/2020|EPI ISL 490296|C.1|South Africa|2020-06-15	0.0003849787	Africa
Africa|hCoV-19/South Africa/KRISP-0243/2020|EPI ISL 482725|B.1.140|South Africa|2020-06-14	Africa|hCoV-19/South Africa/R10713/2020|EPI ISL 490296|C.1|South Africa|2020-06-15	0.0005678236	Africa
Africa|hCoV-19/South Africa/KRISP-0245/2020|EPI ISL 482726|B.1.144|South Africa|2020-06-14	Africa|hCoV-19/South Africa/R10713/2020|EPI ISL 490296|C.1|South Africa|2020-06-15	0.0004148181	Africa
Africa|hCoV-19/South Africa/KRISP-0255/2020|EPI ISL 482728|B.1.5|South Africa|2020-06-14	Africa|hCoV-19/South Africa/R10713/2020|EPI ISL 490296|C.1|South Africa|2020-06-15	0.0004194236	Africa
Africa|hCoV-19/South Africa/KRISP-0259/2020|EPI ISL 482729|B.1|South Africa|2020-06-15	Africa|hCoV-19/South Africa/R10713/2020|EPI ISL 490296|C.1|South Africa|2020-06-15	0.0005279284	Africa
Africa|hCoV-19/South Africa/KRISP-0260/2020|EPI ISL 482730|B.1.140|South Africa|2020-06-15	Africa|hCoV-19/South Africa/R10713/2020|EPI ISL 490296|C.1|South Africa|2020-06-15	0.0005978934	Africa
Africa|hCoV-19/South Africa/KRISP-0261/2020|EPI ISL 482731|B.1.5|South Africa|2020-06-15	Africa|hCoV-19/South Africa/R10713/2020|EPI ISL 490296|C.1|South Africa|2020-06-15	0.0004902460	Africa
Africa|hCoV-19/South Africa/KRISP-0266/2020|EPI ISL 482853|B.1.1|South Africa|2020-06-17	Africa|hCoV-19/South Africa/R10713/2020|EPI ISL 490296|C.1|South Africa|2020-06-15	0.0004148353	Africa
Africa|hCoV-19/South Africa/KRISP-0267/2020|EPI ISL 482854|A|South Africa|2020-06-17	Africa|hCoV-19/South Africa/R10713/2020|EPI ISL 490296|C.1|South Africa|2020-06-15	0.0010475263	Africa
Africa|hCoV-19/South Africa/KRISP-0268/2020|EPI ISL 482855|B.1.1.117|South Africa|2020-06-17	Africa|hCoV-19/South Africa/R10713/2020|EPI ISL 490296|C.1|South Africa|2020-06-15	0.0003849383	Africa
Africa|hCoV-19/South Africa/KRISP-0269/2020|EPI ISL 482856|B.1.5|South Africa|2020-06-17	Africa|hCoV-19/South Africa/R10713/2020|EPI ISL 490296|C.1|South Africa|2020-06-15	0.0004886750	Africa
Africa|hCoV-19/South Africa/KRISP-0270/2020|EPI ISL 482857|B.1.1.117|South Africa|2020-06-17	Africa|hCoV-19/South Africa/R10713/2020|EPI ISL 490296|C.1|South Africa|2020-06-15	0.0003839710	Africa
Africa|hCoV-19/South Africa/KRISP-0271/2020|EPI ISL 482858|B.1.1|South Africa|2020-06-17	Africa|hCoV-19/South Africa/R10713/2020|EPI ISL 490296|C.1|South Africa|2020-06-15	0.0004559626	Africa
Africa|hCoV-19/South Africa/KRISP-0272/2020|EPI ISL 482859|B.1.1|South Africa|2020-06-17	Africa|hCoV-19/South Africa/R10713/2020|EPI ISL 490296|C.1|South Africa|2020-06-15	0.0003154726	Africa
Africa|hCoV-19/South Africa/KRISP-0273/2020|EPI ISL 482860|B.1.1.57|South Africa|2020-06-18	Africa|hCoV-19/South Africa/R10713/2020|EPI ISL 490296|C.1|South Africa|2020-06-15	0.0004930262	Africa
Africa|hCoV-19/South Africa/KRISP-0274/2020|EPI ISL 482861|B.1.1.57|South Africa|2020-06-18	Africa|hCoV-19/South Africa/R10713/2020|EPI ISL 490296|C.1|South Africa|2020-06-15	0.0004881454	Africa
Africa|hCoV-19/South Africa/KRISP-0275/2020|EPI ISL 482862|B.1.1|South Africa|2020-06-18	Africa|hCoV-19/South Africa/R10713/2020|EPI ISL 490296|C.1|South Africa|2020-06-15	0.0003117872	Africa
Africa|hCoV-19/South Africa/KRISP-0276/2020|EPI ISL 482863|B.1.1.57|South Africa|2020-06-18	Africa|hCoV-19/South Africa/R10713/2020|EPI ISL 490296|C.1|South Africa|2020-06-15	0.0004932694	Africa
Africa|hCoV-19/South Africa/KRISP-0277/2020|EPI ISL 482864|B.1.1.273|South Africa|2020-06-16	Africa|hCoV-19/South Africa/R10713/2020|EPI ISL 490296|C.1|South Africa|2020-06-15	0.0005269511	Africa
Africa|hCoV-19/South Africa/KRISP-0278/2020|EPI ISL 482865|B.1.1.75|South Africa|2020-06-16	Africa|hCoV-19/South Africa/R10713/2020|EPI ISL 490296|C.1|South Africa|2020-06-15	0.0003477379	Africa
Africa|hCoV-19/South Africa/KRISP-0279/2020|EPI ISL 482866|B.1.1.56|South Africa|2020-06-16	Africa|hCoV-19/South Africa/R10713/2020|EPI ISL 490296|C.1|South Africa|2020-06-15	0.0004225270	Africa
Africa|hCoV-19/South Africa/KRISP-0280/2020|EPI ISL 482867|B.1.1.206|South Africa|2020-06-16	Africa|hCoV-19/South Africa/R10713/2020|EPI ISL 490296|C.1|South Africa|2020-06-15	0.0003456351	Africa
Africa|hCoV-19/South Africa/KRISP-0281/2020|EPI ISL 482868|B.1.1.206|South Africa|2020-06-16	Africa|hCoV-19/South Africa/R10713/2020|EPI ISL 490296|C.1|South Africa|2020-06-15	0.0003534525	Africa
Africa|hCoV-19/South Africa/KRISP-0282/2020|EPI ISL 482869|B.1.1.206|South Africa|2020-06-16	Africa|hCoV-19/South Africa/R10713/2020|EPI ISL 490296|C.1|South Africa|2020-06-15	0.0003859283	Africa
Africa|hCoV-19/South Africa/KRISP-0283/2020|EPI ISL 482870|B.1.1.206|South Africa|2020-06-16	Africa|hCoV-19/South Africa/R10713/2020|EPI ISL 490296|C.1|South Africa|2020-06-15	0.0003909747	Africa
Africa|hCoV-19/South Africa/KRISP-0284/2020|EPI ISL 482871|B.1.1.206|South Africa|2020-06-16	Africa|hCoV-19/South Africa/R10713/2020|EPI ISL 490296|C.1|South Africa|2020-06-15	0.0004176848	Africa
Africa|hCoV-19/South Africa/KRISP-0285/2020|EPI ISL 482872|B.1.1.206|South Africa|2020-06-16	Africa|hCoV-19/South Africa/R10713/2020|EPI ISL 490296|C.1|South Africa|2020-06-15	0.0003862532	Africa
Africa|hCoV-19/South Africa/KRISP-0286/2020|EPI ISL 487277|B.1.1|South Africa|2020-06-26	Africa|hCoV-19/South Africa/R10713/2020|EPI ISL 490296|C.1|South Africa|2020-06-15	0.0002764966	Africa
Africa|hCoV-19/South Africa/KRISP-0287/2020|EPI ISL 487278|B.1.1.84|South Africa|2020-06-26	Africa|hCoV-19/South Africa/R10713/2020|EPI ISL 490296|C.1|South Africa|2020-06-15	0.0003116898	Africa
Africa|hCoV-19/South Africa/KRISP-0288/2020|EPI ISL 487279|B.1.140|South Africa|2020-06-26	Africa|hCoV-19/South Africa/R10713/2020|EPI ISL 490296|C.1|South Africa|2020-06-15	0.0005288141	Africa
Africa|hCoV-19/South Africa/KRISP-0290/2020|EPI ISL 487280|B.1.1.84|South Africa|2020-06-26	Africa|hCoV-19/South Africa/R10713/2020|EPI ISL 490296|C.1|South Africa|2020-06-15	0.0003459100	Africa
Africa|hCoV-19/South Africa/KRISP-0291/2020|EPI ISL 487281|B.1.1.84|South Africa|2020-06-26	Africa|hCoV-19/South Africa/R10713/2020|EPI ISL 490296|C.1|South Africa|2020-06-15	0.0004155835	Africa
Africa|hCoV-19/South Africa/KRISP-0293/2020|EPI ISL 487282|B.1.5|South Africa|2020-06-25	Africa|hCoV-19/South Africa/R10713/2020|EPI ISL 490296|C.1|South Africa|2020-06-15	0.0005694478	Africa
Africa|hCoV-19/South Africa/KRISP-0296/2020|EPI ISL 487284|B.1.1.57|South Africa|2020-06-26	Africa|hCoV-19/South Africa/R10713/2020|EPI ISL 490296|C.1|South Africa|2020-06-15	0.0003164599	Africa
Africa|hCoV-19/South Africa/KRISP-0297/2020|EPI ISL 487285|B.1.1.84|South Africa|2020-06-26	Africa|hCoV-19/South Africa/R10713/2020|EPI ISL 490296|C.1|South Africa|2020-06-15	0.0003146201	Africa
Africa|hCoV-19/South Africa/KRISP-0299/2020|EPI ISL 487287|B.1.140|South Africa|2020-06-25	Africa|hCoV-19/South Africa/R10713/2020|EPI ISL 490296|C.1|South Africa|2020-06-15	0.0004884818	Africa
Africa|hCoV-19/South Africa/KRISP-0300/2020|EPI ISL 487288|B.1.140|South Africa|2020-06-25	Africa|hCoV-19/South Africa/R10713/2020|EPI ISL 490296|C.1|South Africa|2020-06-15	0.0005186259	Africa
Africa|hCoV-19/South Africa/KRISP-0302/2020|EPI ISL 487289|B.1.5|South Africa|2020-06-24	Africa|hCoV-19/South Africa/R10713/2020|EPI ISL 490296|C.1|South Africa|2020-06-15	0.0005332233	Africa
Africa|hCoV-19/South Africa/KRISP-0303/2020|EPI ISL 487348|B.1.144|South Africa|2020-06-25	Africa|hCoV-19/South Africa/R10713/2020|EPI ISL 490296|C.1|South Africa|2020-06-15	0.0005239326	Africa
Africa|hCoV-19/South Africa/KRISP-0305/2020|EPI ISL 487291|B.1.1.206|South Africa|2020-06-24	Africa|hCoV-19/South Africa/R10713/2020|EPI ISL 490296|C.1|South Africa|2020-06-15	0.0004329319	Africa
Africa|hCoV-19/South Africa/KRISP-0308/2020|EPI ISL 487292|C.1|South Africa|2020-06-24	Africa|hCoV-19/South Africa/R10713/2020|EPI ISL 490296|C.1|South Africa|2020-06-15	0.0001041637	Africa
Africa|hCoV-19/South Africa/KRISP-0309/2020|EPI ISL 487293|C.1|South Africa|2020-06-24	Africa|hCoV-19/South Africa/R10713/2020|EPI ISL 490296|C.1|South Africa|2020-06-15	0.0000708311	Africa
Africa|hCoV-19/South Africa/KRISP-0310/2020|EPI ISL 487294|C.1|South Africa|2020-06-24	Africa|hCoV-19/South Africa/R10713/2020|EPI ISL 490296|C.1|South Africa|2020-06-15	0.0001048162	Africa
Africa|hCoV-19/South Africa/KRISP-0312/2020|EPI ISL 487295|B.1.1.62|South Africa|2020-06-24	Africa|hCoV-19/South Africa/R10713/2020|EPI ISL 490296|C.1|South Africa|2020-06-15	0.0003124396	Africa
Africa|hCoV-19/South Africa/KRISP-0318/2020|EPI ISL 487297|B.1.1.206|South Africa|2020-06-23	Africa|hCoV-19/South Africa/R10713/2020|EPI ISL 490296|C.1|South Africa|2020-06-15	0.0003458059	Africa
Africa|hCoV-19/South Africa/KRISP-0321/2020|EPI ISL 487298|B.1.1.206|South Africa|2020-06-24	Africa|hCoV-19/South Africa/R10713/2020|EPI ISL 490296|C.1|South Africa|2020-06-15	0.0004223933	Africa
Africa|hCoV-19/South Africa/KRISP-0322/2020|EPI ISL 487299|B.1.1.288|South Africa|2020-06-24	Africa|hCoV-19/South Africa/R10713/2020|EPI ISL 490296|C.1|South Africa|2020-06-15	0.0002483372	Africa
Africa|hCoV-19/South Africa/KRISP-0323/2020|EPI ISL 487300|B.1.1.288|South Africa|2020-06-24	Africa|hCoV-19/South Africa/R10713/2020|EPI ISL 490296|C.1|South Africa|2020-06-15	0.0002811403	Africa
Africa|hCoV-19/South Africa/KRISP-0327/2020|EPI ISL 487301|C.1|South Africa|2020-06-24	Africa|hCoV-19/South Africa/R10713/2020|EPI ISL 490296|C.1|South Africa|2020-06-15	0.0001071289	Africa
Africa|hCoV-19/South Africa/KRISP-0331/2020|EPI ISL 487302|B.1.1.206|South Africa|2020-06-24	Africa|hCoV-19/South Africa/R10713/2020|EPI ISL 490296|C.1|South Africa|2020-06-15	0.0003869635	Africa
Africa|hCoV-19/South Africa/KRISP-0332/2020|EPI ISL 487303|C.1|South Africa|2020-06-24	Africa|hCoV-19/South Africa/R10713/2020|EPI ISL 490296|C.1|South Africa|2020-06-15	0.0000703059	Africa
Africa|hCoV-19/South Africa/KRISP-0336/2020|EPI ISL 487304|B.1.1.273|South Africa|2020-06-18	Africa|hCoV-19/South Africa/R10713/2020|EPI ISL 490296|C.1|South Africa|2020-06-15	0.0004839845	Africa
Africa|hCoV-19/South Africa/KRISP-0337/2020|EPI ISL 495517|B.1.1.273|South Africa|2020-06-18	Africa|hCoV-19/South Africa/R10713/2020|EPI ISL 490296|C.1|South Africa|2020-06-15	0.0004944956	Africa
Africa|hCoV-19/South Africa/KRISP-0338/2020|EPI ISL 487305|B.1.1.273|South Africa|2020-06-18	Africa|hCoV-19/South Africa/R10713/2020|EPI ISL 490296|C.1|South Africa|2020-06-15	0.0004529537	Africa
Africa|hCoV-19/South Africa/KRISP-0339/2020|EPI ISL 487306|B.1.1.273|South Africa|2020-06-18	Africa|hCoV-19/South Africa/R10713/2020|EPI ISL 490296|C.1|South Africa|2020-06-15	0.0004618022	Africa
Africa|hCoV-19/South Africa/KRISP-0340/2020|EPI ISL 487307|B.1.1.273|South Africa|2020-06-17	Africa|hCoV-19/South Africa/R10713/2020|EPI ISL 490296|C.1|South Africa|2020-06-15	0.0004579315	Africa
Africa|hCoV-19/South Africa/KRISP-0342/2020|EPI ISL 495518|B.1.1.206|South Africa|2020-06-18	Africa|hCoV-19/South Africa/R10713/2020|EPI ISL 490296|C.1|South Africa|2020-06-15	0.0004655986	Africa
Africa|hCoV-19/South Africa/KRISP-0343/2020|EPI ISL 495519|H.1|South Africa|2020-06-18	Africa|hCoV-19/South Africa/R10713/2020|EPI ISL 490296|C.1|South Africa|2020-06-15	0.0003484734	Africa
Africa|hCoV-19/South Africa/KRISP-0344/2020|EPI ISL 495520|C.1|South Africa|2020-06-20	Africa|hCoV-19/South Africa/R10713/2020|EPI ISL 490296|C.1|South Africa|2020-06-15	0.0002081809	Africa
Africa|hCoV-19/South Africa/KRISP-0346/2020|EPI ISL 495521|B.1.140|South Africa|2020-06-18	Africa|hCoV-19/South Africa/R10713/2020|EPI ISL 490296|C.1|South Africa|2020-06-15	0.0005632859	Africa
Africa|hCoV-19/South Africa/KRISP-0347/2020|EPI ISL 487308|B.1.1.206|South Africa|2020-06-18	Africa|hCoV-19/South Africa/R10713/2020|EPI ISL 490296|C.1|South Africa|2020-06-15	0.0004493938	Africa
Africa|hCoV-19/South Africa/KRISP-0348/2020|EPI ISL 487309|B.1.144|South Africa|2020-06-18	Africa|hCoV-19/South Africa/R10713/2020|EPI ISL 490296|C.1|South Africa|2020-06-15	0.0004957862	Africa
Africa|hCoV-19/South Africa/KRISP-0349/2020|EPI ISL 487310|B.1.1.206|South Africa|2020-06-17	Africa|hCoV-19/South Africa/R10713/2020|EPI ISL 490296|C.1|South Africa|2020-06-15	0.0003134918	Africa
Africa|hCoV-19/South Africa/KRISP-0350/2020|EPI ISL 487311|B.1.1.206|South Africa|2020-06-17	Africa|hCoV-19/South Africa/R10713/2020|EPI ISL 490296|C.1|South Africa|2020-06-15	0.0003113664	Africa
Africa|hCoV-19/South Africa/KRISP-0352/2020|EPI ISL 487312|B.1.1.206|South Africa|2020-06-17	Africa|hCoV-19/South Africa/R10713/2020|EPI ISL 490296|C.1|South Africa|2020-06-15	0.0003112803	Africa
Africa|hCoV-19/South Africa/KRISP-0356/2020|EPI ISL 487313|B.1.5|South Africa|2020-06-25	Africa|hCoV-19/South Africa/R10713/2020|EPI ISL 490296|C.1|South Africa|2020-06-15	0.0005566711	Africa
Africa|hCoV-19/South Africa/KRISP-0360/2020|EPI ISL 487314|C.1|South Africa|2020-06-19	Africa|hCoV-19/South Africa/R10713/2020|EPI ISL 490296|C.1|South Africa|2020-06-15	0.0001382272	Africa
Africa|hCoV-19/South Africa/KRISP-0361/2020|EPI ISL 487315|B.1.1.206|South Africa|2020-06-18	Africa|hCoV-19/South Africa/R10713/2020|EPI ISL 490296|C.1|South Africa|2020-06-15	0.0004267488	Africa
Africa|hCoV-19/South Africa/KRISP-0365/2020|EPI ISL 487316|B.1.1.84|South Africa|2020-06-25	Africa|hCoV-19/South Africa/R10713/2020|EPI ISL 490296|C.1|South Africa|2020-06-15	0.0003456437	Africa
Africa|hCoV-19/South Africa/KRISP-0366/2020|EPI ISL 487317|B.1.1|South Africa|2020-06-18	Africa|hCoV-19/South Africa/R10713/2020|EPI ISL 490296|C.1|South Africa|2020-06-15	0.0002482870	Africa
Africa|hCoV-19/South Africa/KRISP-0367/2020|EPI ISL 487318|B.1.1.273|South Africa|2020-06-25	Africa|hCoV-19/South Africa/R10713/2020|EPI ISL 490296|C.1|South Africa|2020-06-15	0.0004493648	Africa
Africa|hCoV-19/South Africa/KRISP-0368/2020|EPI ISL 487319|B.1.1|South Africa|2020-06-18	Africa|hCoV-19/South Africa/R10713/2020|EPI ISL 490296|C.1|South Africa|2020-06-15	0.0002765033	Africa
Africa|hCoV-19/South Africa/KRISP-0369/2020|EPI ISL 487320|B.1.1.84|South Africa|2020-06-25	Africa|hCoV-19/South Africa/R10713/2020|EPI ISL 490296|C.1|South Africa|2020-06-15	0.0003456350	Africa
Africa|hCoV-19/South Africa/KRISP-0370/2020|EPI ISL 487321|B.1.140|South Africa|2020-06-25	Africa|hCoV-19/South Africa/R10713/2020|EPI ISL 490296|C.1|South Africa|2020-06-15	0.0005532378	Africa
Africa|hCoV-19/South Africa/KRISP-0372/2020|EPI ISL 487323|B.1.106|South Africa|2020-06-19	Africa|hCoV-19/South Africa/R10713/2020|EPI ISL 490296|C.1|South Africa|2020-06-15	0.0004535655	Africa
Africa|hCoV-19/South Africa/KRISP-0373/2020|EPI ISL 487324|B.1.106|South Africa|2020-06-19	Africa|hCoV-19/South Africa/R10713/2020|EPI ISL 490296|C.1|South Africa|2020-06-15	0.0004839963	Africa
Africa|hCoV-19/South Africa/KRISP-0375/2020|EPI ISL 487325|B.1.140|South Africa|2020-06-25	Africa|hCoV-19/South Africa/R10713/2020|EPI ISL 490296|C.1|South Africa|2020-06-15	0.0005573611	Africa
Africa|hCoV-19/South Africa/KRISP-0376/2020|EPI ISL 487326|B.1.5|South Africa|2020-06-22	Africa|hCoV-19/South Africa/R10713/2020|EPI ISL 490296|C.1|South Africa|2020-06-15	0.0003814546	Africa
Africa|hCoV-19/South Africa/KRISP-0377/2020|EPI ISL 495522|B.1.1|South Africa|2020-06-22	Africa|hCoV-19/South Africa/R10713/2020|EPI ISL 490296|C.1|South Africa|2020-06-15	0.0002891043	Africa
Africa|hCoV-19/South Africa/KRISP-0378/2020|EPI ISL 487327|B.1.1.84|South Africa|2020-06-22	Africa|hCoV-19/South Africa/R10713/2020|EPI ISL 490296|C.1|South Africa|2020-06-15	0.0003563741	Africa
Africa|hCoV-19/South Africa/KRISP-0380/2020|EPI ISL 487328|B.1.1.84|South Africa|2020-06-25	Africa|hCoV-19/South Africa/R10713/2020|EPI ISL 490296|C.1|South Africa|2020-06-15	0.0003113772	Africa
Africa|hCoV-19/South Africa/KRISP-0382/2020|EPI ISL 495523|B.1.140|South Africa|2020-06-25	Africa|hCoV-19/South Africa/R10713/2020|EPI ISL 490296|C.1|South Africa|2020-06-15	0.0005367736	Africa
Africa|hCoV-19/South Africa/KRISP-0383/2020|EPI ISL 495524|B.1.140|South Africa|2020-06-25	Africa|hCoV-19/South Africa/R10713/2020|EPI ISL 490296|C.1|South Africa|2020-06-15	0.0006978435	Africa
Africa|hCoV-19/South Africa/KRISP-0384/2020|EPI ISL 495525|B.1.140|South Africa|2020-06-25	Africa|hCoV-19/South Africa/R10713/2020|EPI ISL 490296|C.1|South Africa|2020-06-15	0.0005319450	Africa
Africa|hCoV-19/South Africa/KRISP-0386/2020|EPI ISL 487329|B.1.1.62|South Africa|2020-07-01	Africa|hCoV-19/South Africa/R10713/2020|EPI ISL 490296|C.1|South Africa|2020-06-15	0.0003110928	Africa
Africa|hCoV-19/South Africa/KRISP-0387/2020|EPI ISL 487330|B.1.1.99|South Africa|2020-07-01	Africa|hCoV-19/South Africa/R10713/2020|EPI ISL 490296|C.1|South Africa|2020-06-15	0.0003802288	Africa
Africa|hCoV-19/South Africa/KRISP-0388/2020|EPI ISL 487331|B.1.140|South Africa|2020-07-01	Africa|hCoV-19/South Africa/R10713/2020|EPI ISL 490296|C.1|South Africa|2020-06-15	0.0005225279	Africa
Africa|hCoV-19/South Africa/KRISP-0389/2020|EPI ISL 487332|C.9|South Africa|2020-07-01	Africa|hCoV-19/South Africa/R10713/2020|EPI ISL 490296|C.1|South Africa|2020-06-15	0.0002419453	Africa
Africa|hCoV-19/South Africa/KRISP-0390/2020|EPI ISL 487333|C.2|South Africa|2020-07-01	Africa|hCoV-19/South Africa/R10713/2020|EPI ISL 490296|C.1|South Africa|2020-06-15	0.0002424396	Africa
Africa|hCoV-19/South Africa/KRISP-0391/2020|EPI ISL 487334|B.1.1.206|South Africa|2020-07-01	Africa|hCoV-19/South Africa/R10713/2020|EPI ISL 490296|C.1|South Africa|2020-06-15	0.0003110759	Africa
Africa|hCoV-19/South Africa/KRISP-0392/2020|EPI ISL 487335|B.1.5.19|South Africa|2020-07-01	Africa|hCoV-19/South Africa/R10713/2020|EPI ISL 490296|C.1|South Africa|2020-06-15	0.0003587856	Africa
Africa|hCoV-19/South Africa/KRISP-0393/2020|EPI ISL 487336|C.6|South Africa|2020-07-01	Africa|hCoV-19/South Africa/R10713/2020|EPI ISL 490296|C.1|South Africa|2020-06-15	0.0001728052	Africa
Africa|hCoV-19/South Africa/KRISP-0394/2020|EPI ISL 487337|B.1.5.19|South Africa|2020-07-01	Africa|hCoV-19/South Africa/R10713/2020|EPI ISL 490296|C.1|South Africa|2020-06-15	0.0004494202	Africa
Africa|hCoV-19/South Africa/KRISP-0395/2020|EPI ISL 487338|C.2|South Africa|2020-07-01	Africa|hCoV-19/South Africa/R10713/2020|EPI ISL 490296|C.1|South Africa|2020-06-15	0.0002073681	Africa
Africa|hCoV-19/South Africa/KRISP-0396/2020|EPI ISL 487339|C.1|South Africa|2020-07-01	Africa|hCoV-19/South Africa/R10713/2020|EPI ISL 490296|C.1|South Africa|2020-06-15	0.0001037306	Africa
Africa|hCoV-19/South Africa/KRISP-0397/2020|EPI ISL 487340|B.1.5|South Africa|2020-07-01	Africa|hCoV-19/South Africa/R10713/2020|EPI ISL 490296|C.1|South Africa|2020-06-15	0.0004494063	Africa
Africa|hCoV-19/South Africa/KRISP-0398/2020|EPI ISL 487341|B.1.1.206|South Africa|2020-07-01	Africa|hCoV-19/South Africa/R10713/2020|EPI ISL 490296|C.1|South Africa|2020-06-15	0.0003527578	Africa
Africa|hCoV-19/South Africa/KRISP-04/2020|EPI ISL 436684|B.1.1.273|South Africa|2020-03-31	Africa|hCoV-19/South Africa/R10713/2020|EPI ISL 490296|C.1|South Africa|2020-06-15	0.0003118409	Africa
Africa|hCoV-19/South Africa/KRISP-0402/2020|EPI ISL 495527|B.1.140|South Africa|2020-06-23	Africa|hCoV-19/South Africa/R10713/2020|EPI ISL 490296|C.1|South Africa|2020-06-15	0.0005892268	Africa
Africa|hCoV-19/South Africa/KRISP-0403/2020|EPI ISL 495528|C.1|South Africa|2020-06-23	Africa|hCoV-19/South Africa/R10713/2020|EPI ISL 490296|C.1|South Africa|2020-06-15	0.0000348072	Africa
Africa|hCoV-19/South Africa/KRISP-0404/2020|EPI ISL 495529|B.1.1.206|South Africa|2020-06-24	Africa|hCoV-19/South Africa/R10713/2020|EPI ISL 490296|C.1|South Africa|2020-06-15	0.0003456505	Africa
Africa|hCoV-19/South Africa/KRISP-0405/2020|EPI ISL 495530|B.1.140|South Africa|2020-06-23	Africa|hCoV-19/South Africa/R10713/2020|EPI ISL 490296|C.1|South Africa|2020-06-15	0.0005878415	Africa
Africa|hCoV-19/South Africa/KRISP-0406/2020|EPI ISL 495531|B.1.1.206|South Africa|2020-06-22	Africa|hCoV-19/South Africa/R10713/2020|EPI ISL 490296|C.1|South Africa|2020-06-15	0.0003885165	Africa
Africa|hCoV-19/South Africa/KRISP-0407/2020|EPI ISL 495532|B.1.5|South Africa|2020-06-24	Africa|hCoV-19/South Africa/R10713/2020|EPI ISL 490296|C.1|South Africa|2020-06-15	0.0003863660	Africa
Africa|hCoV-19/South Africa/KRISP-0408/2020|EPI ISL 495533|B.1.140|South Africa|2020-06-23	Africa|hCoV-19/South Africa/R10713/2020|EPI ISL 490296|C.1|South Africa|2020-06-15	0.0005024697	Africa
Africa|hCoV-19/South Africa/KRISP-0409/2020|EPI ISL 495534|C.1|South Africa|2020-06-23	Africa|hCoV-19/South Africa/R10713/2020|EPI ISL 490296|C.1|South Africa|2020-06-15	0.0000345546	Africa
Africa|hCoV-19/South Africa/KRISP-0410/2020|EPI ISL 495535|B.1.140|South Africa|2020-07-02	Africa|hCoV-19/South Africa/R10713/2020|EPI ISL 490296|C.1|South Africa|2020-06-15	0.0006224183	Africa
Africa|hCoV-19/South Africa/KRISP-0411/2020|EPI ISL 495536|B.1.1.206|South Africa|2020-07-02	Africa|hCoV-19/South Africa/R10713/2020|EPI ISL 490296|C.1|South Africa|2020-06-15	0.0004148079	Africa
Africa|hCoV-19/South Africa/KRISP-0412/2020|EPI ISL 495537|B.1.1.206|South Africa|2020-07-02	Africa|hCoV-19/South Africa/R10713/2020|EPI ISL 490296|C.1|South Africa|2020-06-15	0.0004493846	Africa
Africa|hCoV-19/South Africa/KRISP-0413/2020|EPI ISL 495538|B.1.1.40|South Africa|2020-07-02	Africa|hCoV-19/South Africa/R10713/2020|EPI ISL 490296|C.1|South Africa|2020-06-15	0.0004148079	Africa
Africa|hCoV-19/South Africa/KRISP-0414/2020|EPI ISL 495539|B.1.140|South Africa|2020-07-02	Africa|hCoV-19/South Africa/R10713/2020|EPI ISL 490296|C.1|South Africa|2020-06-15	0.0005532129	Africa
Africa|hCoV-19/South Africa/KRISP-0415/2020|EPI ISL 495540|B.1.140|South Africa|2020-07-02	Africa|hCoV-19/South Africa/R10713/2020|EPI ISL 490296|C.1|South Africa|2020-06-15	0.0005878009	Africa
Africa|hCoV-19/South Africa/KRISP-0417/2020|EPI ISL 495541|B.1.1.62|South Africa|2020-07-02	Africa|hCoV-19/South Africa/R10713/2020|EPI ISL 490296|C.1|South Africa|2020-06-15	0.0003802497	Africa
Africa|hCoV-19/South Africa/KRISP-0418/2020|EPI ISL 495542|B.1.1.206|South Africa|2020-07-02	Africa|hCoV-19/South Africa/R10713/2020|EPI ISL 490296|C.1|South Africa|2020-06-15	0.0004839509	Africa
Africa|hCoV-19/South Africa/KRISP-0420/2020|EPI ISL 495543|C.9|South Africa|2020-07-01	Africa|hCoV-19/South Africa/R10713/2020|EPI ISL 490296|C.1|South Africa|2020-06-15	0.0002424396	Africa
Africa|hCoV-19/South Africa/KRISP-0421/2020|EPI ISL 495544|B.1.1|South Africa|2020-07-01	Africa|hCoV-19/South Africa/R10713/2020|EPI ISL 490296|C.1|South Africa|2020-06-15	0.0003812380	Africa
Africa|hCoV-19/South Africa/KRISP-0423/2020|EPI ISL 495545|B.1.140|South Africa|2020-07-01	Africa|hCoV-19/South Africa/R10713/2020|EPI ISL 490296|C.1|South Africa|2020-06-15	0.0004926237	Africa
Africa|hCoV-19/South Africa/KRISP-0426/2020|EPI ISL 495546|B.1.1.206|South Africa|2020-07-01	Africa|hCoV-19/South Africa/R10713/2020|EPI ISL 490296|C.1|South Africa|2020-06-15	0.0004495445	Africa
Africa|hCoV-19/South Africa/KRISP-0436/2020|EPI ISL 498055|B.1.1|South Africa|2020-07-01	Africa|hCoV-19/South Africa/R10713/2020|EPI ISL 490296|C.1|South Africa|2020-06-15	0.0004148079	Africa
Africa|hCoV-19/South Africa/KRISP-0445/2020|EPI ISL 498058|H.1|South Africa|2020-06-30	Africa|hCoV-19/South Africa/R10713/2020|EPI ISL 490296|C.1|South Africa|2020-06-15	0.0003166793	Africa
Africa|hCoV-19/South Africa/KRISP-0446/2020|EPI ISL 498059|B.1.5|South Africa|2020-06-30	Africa|hCoV-19/South Africa/R10713/2020|EPI ISL 490296|C.1|South Africa|2020-06-15	0.0003170438	Africa
Africa|hCoV-19/South Africa/KRISP-045/2020|EPI ISL 436686|B.1.1.1|South Africa|2020-03-27	Africa|hCoV-19/South Africa/R10713/2020|EPI ISL 490296|C.1|South Africa|2020-06-15	0.0001382395	Africa
Africa|hCoV-19/South Africa/KRISP-0458/2020|EPI ISL 495549|B.1.1|South Africa|2020-07-02	Africa|hCoV-19/South Africa/R10713/2020|EPI ISL 490296|C.1|South Africa|2020-06-15	0.0003817181	Africa
Africa|hCoV-19/South Africa/KRISP-0460/2020|EPI ISL 495550|B.1.106|South Africa|2020-07-02	Africa|hCoV-19/South Africa/R10713/2020|EPI ISL 490296|C.1|South Africa|2020-06-15	0.0004496394	Africa
Africa|hCoV-19/South Africa/KRISP-0462/2020|EPI ISL 495552|B.1.106|South Africa|2020-07-02	Africa|hCoV-19/South Africa/R10713/2020|EPI ISL 490296|C.1|South Africa|2020-06-15	0.0004543370	Africa
Africa|hCoV-19/South Africa/KRISP-0464/2020|EPI ISL 495553|B.1.5|South Africa|2020-06-30	Africa|hCoV-19/South Africa/R10713/2020|EPI ISL 490296|C.1|South Africa|2020-06-15	0.0004729272	Africa
Africa|hCoV-19/South Africa/KRISP-0469/2020|EPI ISL 495555|H.1|South Africa|2020-07-06	Africa|hCoV-19/South Africa/R10713/2020|EPI ISL 490296|C.1|South Africa|2020-06-15	0.0003497805	Africa
Africa|hCoV-19/South Africa/KRISP-0474/2020|EPI ISL 495557|H.1|South Africa|2020-07-06	Africa|hCoV-19/South Africa/R10713/2020|EPI ISL 490296|C.1|South Africa|2020-06-15	0.0003456588	Africa
Africa|hCoV-19/South Africa/KRISP-0475/2020|EPI ISL 495558|H.1|South Africa|2020-07-06	Africa|hCoV-19/South Africa/R10713/2020|EPI ISL 490296|C.1|South Africa|2020-06-15	0.0003481857	Africa
Africa|hCoV-19/South Africa/KRISP-0478/2020|EPI ISL 495559|B.1.1|South Africa|2020-07-05	Africa|hCoV-19/South Africa/R10713/2020|EPI ISL 490296|C.1|South Africa|2020-06-15	0.0002423062	Africa
Africa|hCoV-19/South Africa/KRISP-0485/2020|EPI ISL 495561|B.1.1.206|South Africa|2020-07-03	Africa|hCoV-19/South Africa/R10713/2020|EPI ISL 490296|C.1|South Africa|2020-06-15	0.0003129903	Africa
Africa|hCoV-19/South Africa/KRISP-0487/2020|EPI ISL 495562|B.1.106|South Africa|2020-07-03	Africa|hCoV-19/South Africa/R10713/2020|EPI ISL 490296|C.1|South Africa|2020-06-15	0.0005877867	Africa
Africa|hCoV-19/South Africa/KRISP-0489/2020|EPI ISL 498060|B.1.1.206|South Africa|2020-07-09	Africa|hCoV-19/South Africa/R10713/2020|EPI ISL 490296|C.1|South Africa|2020-06-15	0.0003119706	Africa
Africa|hCoV-19/South Africa/KRISP-0490/2020|EPI ISL 498061|B.1.1.206|South Africa|2020-07-09	Africa|hCoV-19/South Africa/R10713/2020|EPI ISL 490296|C.1|South Africa|2020-06-15	0.0003456350	Africa
Africa|hCoV-19/South Africa/KRISP-0491/2020|EPI ISL 498062|B.1.1.273|South Africa|2020-07-07	Africa|hCoV-19/South Africa/R10713/2020|EPI ISL 490296|C.1|South Africa|2020-06-15	0.0004839527	Africa
Africa|hCoV-19/South Africa/KRISP-0492/2020|EPI ISL 498063|B.1.1.273|South Africa|2020-07-07	Africa|hCoV-19/South Africa/R10713/2020|EPI ISL 490296|C.1|South Africa|2020-06-15	0.0004879785	Africa
Africa|hCoV-19/South Africa/KRISP-0493/2020|EPI ISL 498064|B.1.1.67|South Africa|2020-07-07	Africa|hCoV-19/South Africa/R10713/2020|EPI ISL 490296|C.1|South Africa|2020-06-15	0.0003824625	Africa
Africa|hCoV-19/South Africa/KRISP-0494/2020|EPI ISL 498065|B.1.1.206|South Africa|2020-07-09	Africa|hCoV-19/South Africa/R10713/2020|EPI ISL 490296|C.1|South Africa|2020-06-15	0.0003802064	Africa
Africa|hCoV-19/South Africa/KRISP-0497/2020|EPI ISL 498066|B.1.1.206|South Africa|2020-07-09	Africa|hCoV-19/South Africa/R10713/2020|EPI ISL 490296|C.1|South Africa|2020-06-15	0.0003802064	Africa
Africa|hCoV-19/South Africa/KRISP-0498/2020|EPI ISL 498067|B.1|South Africa|2020-07-10	Africa|hCoV-19/South Africa/R10713/2020|EPI ISL 490296|C.1|South Africa|2020-06-15	0.0006223904	Africa
Africa|hCoV-19/South Africa/KRISP-0500/2020|EPI ISL 498068|B.1.1|South Africa|2020-07-07	Africa|hCoV-19/South Africa/R10713/2020|EPI ISL 490296|C.1|South Africa|2020-06-15	0.0003255700	Africa
Africa|hCoV-19/South Africa/KRISP-0501/2020|EPI ISL 498069|B.1.5|South Africa|2020-07-11	Africa|hCoV-19/South Africa/R10713/2020|EPI ISL 490296|C.1|South Africa|2020-06-15	0.0004840191	Africa
Africa|hCoV-19/South Africa/KRISP-0502/2020|EPI ISL 498070|B.1.1.273|South Africa|2020-07-11	Africa|hCoV-19/South Africa/R10713/2020|EPI ISL 490296|C.1|South Africa|2020-06-15	0.0005191236	Africa
Africa|hCoV-19/South Africa/KRISP-0503/2020|EPI ISL 498071|B.1.1.273|South Africa|2020-07-11	Africa|hCoV-19/South Africa/R10713/2020|EPI ISL 490296|C.1|South Africa|2020-06-15	0.0006223754	Africa
Africa|hCoV-19/South Africa/KRISP-0526/2020|EPI ISL 498072|B.1.5.19|South Africa|2020-07-13	Africa|hCoV-19/South Africa/R10713/2020|EPI ISL 490296|C.1|South Africa|2020-06-15	0.0004840060	Africa
Africa|hCoV-19/South Africa/KRISP-0527/2020|EPI ISL 498073|B.1.140|South Africa|2020-07-14	Africa|hCoV-19/South Africa/R10713/2020|EPI ISL 490296|C.1|South Africa|2020-06-15	0.0006916046	Africa
Africa|hCoV-19/South Africa/KRISP-0529/2020|EPI ISL 498074|C.1|South Africa|2020-07-13	Africa|hCoV-19/South Africa/R10713/2020|EPI ISL 490296|C.1|South Africa|2020-06-15	0.0001036776	Africa
Africa|hCoV-19/South Africa/KRISP-0531/2020|EPI ISL 498075|B.1.5|South Africa|2020-07-14	Africa|hCoV-19/South Africa/R10713/2020|EPI ISL 490296|C.1|South Africa|2020-06-15	0.0005878009	Africa
Africa|hCoV-19/South Africa/KRISP-0534/2020|EPI ISL 498077|B.1.5|South Africa|2020-07-14	Africa|hCoV-19/South Africa/R10713/2020|EPI ISL 490296|C.1|South Africa|2020-06-15	0.0005878416	Africa
Africa|hCoV-19/South Africa/KRISP-0535/2020|EPI ISL 498078|B.1.1.206|South Africa|2020-07-08	Africa|hCoV-19/South Africa/R10713/2020|EPI ISL 490296|C.1|South Africa|2020-06-15	0.0004839627	Africa
Africa|hCoV-19/South Africa/KRISP-0536/2020|EPI ISL 498079|B.1.1|South Africa|2020-07-14	Africa|hCoV-19/South Africa/R10713/2020|EPI ISL 490296|C.1|South Africa|2020-06-15	0.0004148164	Africa
Africa|hCoV-19/South Africa/KRISP-0538/2020|EPI ISL 498080|B.1.1.254|South Africa|2020-07-14	Africa|hCoV-19/South Africa/R10713/2020|EPI ISL 490296|C.1|South Africa|2020-06-15	0.0003485741	Africa
Africa|hCoV-19/South Africa/KRISP-0539/2020|EPI ISL 498081|B.1.1.206|South Africa|2020-07-07	Africa|hCoV-19/South Africa/R10713/2020|EPI ISL 490296|C.1|South Africa|2020-06-15	0.0004147979	Africa
Africa|hCoV-19/South Africa/KRISP-0540/2020|EPI ISL 498082|B.1.1|South Africa|2020-07-14	Africa|hCoV-19/South Africa/R10713/2020|EPI ISL 490296|C.1|South Africa|2020-06-15	0.0003456505	Africa
Africa|hCoV-19/South Africa/KRISP-0541/2020|EPI ISL 498083|B.1.1.206|South Africa|2020-07-14	Africa|hCoV-19/South Africa/R10713/2020|EPI ISL 490296|C.1|South Africa|2020-06-15	0.0004568438	Africa
Africa|hCoV-19/South Africa/KRISP-0543/2020|EPI ISL 498084|C.2|South Africa|2020-07-12	Africa|hCoV-19/South Africa/R10713/2020|EPI ISL 490296|C.1|South Africa|2020-06-15	0.0003802145	Africa
Africa|hCoV-19/South Africa/KRISP-0544/2020|EPI ISL 498085|B.1.1.206|South Africa|2020-07-13	Africa|hCoV-19/South Africa/R10713/2020|EPI ISL 490296|C.1|South Africa|2020-06-15	0.0004167772	Africa
Africa|hCoV-19/South Africa/KRISP-0545/2020|EPI ISL 498086|B.1.1.273|South Africa|2020-07-14	Africa|hCoV-19/South Africa/R10713/2020|EPI ISL 490296|C.1|South Africa|2020-06-15	0.0005185318	Africa
Africa|hCoV-19/South Africa/KRISP-0548/2020|EPI ISL 498087|B.1.1.273|South Africa|2020-07-15	Africa|hCoV-19/South Africa/R10713/2020|EPI ISL 490296|C.1|South Africa|2020-06-15	0.0004493644	Africa
Africa|hCoV-19/South Africa/KRISP-0549/2020|EPI ISL 498088|B.1.140|South Africa|2020-07-15	Africa|hCoV-19/South Africa/R10713/2020|EPI ISL 490296|C.1|South Africa|2020-06-15	0.0005532377	Africa
Africa|hCoV-19/South Africa/KRISP-0550/2020|EPI ISL 498089|B.1.1.34|South Africa|2020-07-15	Africa|hCoV-19/South Africa/R10713/2020|EPI ISL 490296|C.1|South Africa|2020-06-15	0.0004840178	Africa
Africa|hCoV-19/South Africa/KRISP-0551/2020|EPI ISL 498090|H.1|South Africa|2020-07-14	Africa|hCoV-19/South Africa/R10713/2020|EPI ISL 490296|C.1|South Africa|2020-06-15	0.0003456589	Africa
Africa|hCoV-19/South Africa/KRISP-0552/2020|EPI ISL 498091|H.1|South Africa|2020-07-14	Africa|hCoV-19/South Africa/R10713/2020|EPI ISL 490296|C.1|South Africa|2020-06-15	0.0003456589	Africa
Africa|hCoV-19/South Africa/KRISP-0553/2020|EPI ISL 498092|H.1|South Africa|2020-07-14	Africa|hCoV-19/South Africa/R10713/2020|EPI ISL 490296|C.1|South Africa|2020-06-15	0.0003473756	Africa
Africa|hCoV-19/South Africa/KRISP-0554/2020|EPI ISL 498093|B.1.1|South Africa|2020-07-14	Africa|hCoV-19/South Africa/R10713/2020|EPI ISL 490296|C.1|South Africa|2020-06-15	0.0003478105	Africa
Africa|hCoV-19/South Africa/KRISP-0555/2020|EPI ISL 498094|B.1.140|South Africa|2020-07-15	Africa|hCoV-19/South Africa/R10713/2020|EPI ISL 490296|C.1|South Africa|2020-06-15	0.0005878153	Africa
Africa|hCoV-19/South Africa/KRISP-0556/2020|EPI ISL 498095|B.1.1.273|South Africa|2020-07-15	Africa|hCoV-19/South Africa/R10713/2020|EPI ISL 490296|C.1|South Africa|2020-06-15	0.0004493753	Africa
Africa|hCoV-19/South Africa/KRISP-0557/2020|EPI ISL 498096|C.1|South Africa|2020-07-14	Africa|hCoV-19/South Africa/R10713/2020|EPI ISL 490296|C.1|South Africa|2020-06-15	0.0001036919	Africa
Africa|hCoV-19/South Africa/KRISP-0558/2020|EPI ISL 498097|B.1.1.206|South Africa|2020-07-15	Africa|hCoV-19/South Africa/R10713/2020|EPI ISL 490296|C.1|South Africa|2020-06-15	0.0004148079	Africa
Africa|hCoV-19/South Africa/KRISP-0559/2020|EPI ISL 498098|B.1.1.206|South Africa|2020-07-14	Africa|hCoV-19/South Africa/R10713/2020|EPI ISL 490296|C.1|South Africa|2020-06-15	0.0004493845	Africa
Africa|hCoV-19/South Africa/KRISP-0560/2020|EPI ISL 498099|B.1.1|South Africa|2020-07-15	Africa|hCoV-19/South Africa/R10713/2020|EPI ISL 490296|C.1|South Africa|2020-06-15	0.0003110651	Africa
Africa|hCoV-19/South Africa/KRISP-0561/2020|EPI ISL 498100|H.1|South Africa|2020-07-15	Africa|hCoV-19/South Africa/R10713/2020|EPI ISL 490296|C.1|South Africa|2020-06-15	0.0003802327	Africa
Africa|hCoV-19/South Africa/KRISP-0562/2020|EPI ISL 498101|B.1.140|South Africa|2020-07-15	Africa|hCoV-19/South Africa/R10713/2020|EPI ISL 490296|C.1|South Africa|2020-06-15	0.0005186264	Africa
Africa|hCoV-19/South Africa/KRISP-0564/2020|EPI ISL 498103|B.1.1|South Africa|2020-07-15	Africa|hCoV-19/South Africa/R10713/2020|EPI ISL 490296|C.1|South Africa|2020-06-15	0.0002419295	Africa
Africa|hCoV-19/South Africa/KRISP-0565/2020|EPI ISL 498104|C.2|South Africa|2020-07-14	Africa|hCoV-19/South Africa/R10713/2020|EPI ISL 490296|C.1|South Africa|2020-06-15	0.0002419344	Africa
Africa|hCoV-19/South Africa/KRISP-0567/2020|EPI ISL 498105|B.1.1.206|South Africa|2020-07-15	Africa|hCoV-19/South Africa/R10713/2020|EPI ISL 490296|C.1|South Africa|2020-06-15	0.0003826222	Africa
Africa|hCoV-19/South Africa/KRISP-0568/2020|EPI ISL 498106|B.1.1|South Africa|2020-07-15	Africa|hCoV-19/South Africa/R10713/2020|EPI ISL 490296|C.1|South Africa|2020-06-15	0.0003110651	Africa
Africa|hCoV-19/South Africa/KRISP-0569/2020|EPI ISL 498107|B.1.1.206|South Africa|2020-07-15	Africa|hCoV-19/South Africa/R10713/2020|EPI ISL 490296|C.1|South Africa|2020-06-15	0.0003478226	Africa
Africa|hCoV-19/South Africa/KRISP-0570/2020|EPI ISL 498108|B.1.1.56|South Africa|2020-07-02	Africa|hCoV-19/South Africa/R10713/2020|EPI ISL 490296|C.1|South Africa|2020-06-15	0.0004148350	Africa
Africa|hCoV-19/South Africa/KRISP-0571/2020|EPI ISL 498109|B.1.1.56|South Africa|2020-07-14	Africa|hCoV-19/South Africa/R10713/2020|EPI ISL 490296|C.1|South Africa|2020-06-15	0.0003456660	Africa
Africa|hCoV-19/South Africa/KRISP-0572/2020|EPI ISL 498110|B.1.5|South Africa|2020-07-13	Africa|hCoV-19/South Africa/R10713/2020|EPI ISL 490296|C.1|South Africa|2020-06-15	0.0005532243	Africa
Africa|hCoV-19/South Africa/KRISP-0573/2020|EPI ISL 498111|B.1.1.206|South Africa|2020-07-14	Africa|hCoV-19/South Africa/R10713/2020|EPI ISL 490296|C.1|South Africa|2020-06-15	0.0004493846	Africa
Africa|hCoV-19/South Africa/KRISP-0574/2020|EPI ISL 498112|B.1.1.206|South Africa|2020-07-15	Africa|hCoV-19/South Africa/R10713/2020|EPI ISL 490296|C.1|South Africa|2020-06-15	0.0004839844	Africa
Africa|hCoV-19/South Africa/KRISP-0575/2020|EPI ISL 498113|B.1.1.206|South Africa|2020-07-13	Africa|hCoV-19/South Africa/R10713/2020|EPI ISL 490296|C.1|South Africa|2020-06-15	0.0004493846	Africa
Africa|hCoV-19/South Africa/KRISP-0576/2020|EPI ISL 498114|B.1.1.206|South Africa|2020-07-07	Africa|hCoV-19/South Africa/R10713/2020|EPI ISL 490296|C.1|South Africa|2020-06-15	0.0003456351	Africa
Africa|hCoV-19/South Africa/KRISP-0577/2020|EPI ISL 498115|B.1.1.56|South Africa|2020-07-09	Africa|hCoV-19/South Africa/R10713/2020|EPI ISL 490296|C.1|South Africa|2020-06-15	0.0004839844	Africa
Africa|hCoV-19/South Africa/KRISP-0578/2020|EPI ISL 498116|B.1.1.206|South Africa|2020-07-09	Africa|hCoV-19/South Africa/R10713/2020|EPI ISL 490296|C.1|South Africa|2020-06-15	0.0003802157	Africa
Africa|hCoV-19/South Africa/KRISP-0579/2020|EPI ISL 498117|B.1.1.273|South Africa|2020-07-08	Africa|hCoV-19/South Africa/R10713/2020|EPI ISL 490296|C.1|South Africa|2020-06-15	0.0004839744	Africa
Africa|hCoV-19/South Africa/KRISP-0580/2020|EPI ISL 498118|B.1.1.206|South Africa|2020-07-07	Africa|hCoV-19/South Africa/R10713/2020|EPI ISL 490296|C.1|South Africa|2020-06-15	0.0003802157	Africa
Africa|hCoV-19/South Africa/KRISP-0581/2020|EPI ISL 498119|B.1.1.273|South Africa|2020-07-09	Africa|hCoV-19/South Africa/R10713/2020|EPI ISL 490296|C.1|South Africa|2020-06-15	0.0004147894	Africa
Africa|hCoV-19/South Africa/KRISP-0584/2020|EPI ISL 498122|B.1|South Africa|2020-07-07	Africa|hCoV-19/South Africa/R10713/2020|EPI ISL 490296|C.1|South Africa|2020-06-15	0.0004840078	Africa
Africa|hCoV-19/South Africa/KRISP-0585/2020|EPI ISL 498123|B.1.140|South Africa|2020-07-08	Africa|hCoV-19/South Africa/R10713/2020|EPI ISL 490296|C.1|South Africa|2020-06-15	0.0006224056	Africa
Africa|hCoV-19/South Africa/KRISP-0586/2020|EPI ISL 498124|B.1.1.273|South Africa|2020-07-08	Africa|hCoV-19/South Africa/R10713/2020|EPI ISL 490296|C.1|South Africa|2020-06-15	0.0004493846	Africa
Africa|hCoV-19/South Africa/KRISP-0587/2020|EPI ISL 498125|B.1.1.56|South Africa|2020-07-09	Africa|hCoV-19/South Africa/R10713/2020|EPI ISL 490296|C.1|South Africa|2020-06-15	0.0004493846	Africa
Africa|hCoV-19/South Africa/KRISP-0588/2020|EPI ISL 498126|B.1.140|South Africa|2020-07-08	Africa|hCoV-19/South Africa/R10713/2020|EPI ISL 490296|C.1|South Africa|2020-06-15	0.0005878010	Africa
Africa|hCoV-19/South Africa/KRISP-06/2020|EPI ISL 421573|B.6|South Africa|2020-03-31	Africa|hCoV-19/South Africa/R10713/2020|EPI ISL 490296|C.1|South Africa|2020-06-15	0.0006249027	Africa
Africa|hCoV-19/South Africa/KRISP-07/2020|EPI ISL 421574|B.1.106|South Africa|2020-04-01	Africa|hCoV-19/South Africa/R10713/2020|EPI ISL 490296|C.1|South Africa|2020-06-15	0.0003802550	Africa
Africa|hCoV-19/South Africa/KRISP-101/2020|EPI ISL 455631|B.1.5|South Africa|2020-04-30	Africa|hCoV-19/South Africa/R10713/2020|EPI ISL 490296|C.1|South Africa|2020-06-15	0.0003802419	Africa
Africa|hCoV-19/South Africa/KRISP-102/2020|EPI ISL 455632|B.1.1|South Africa|2020-04-30	Africa|hCoV-19/South Africa/R10713/2020|EPI ISL 490296|C.1|South Africa|2020-06-15	0.0002764966	Africa
Africa|hCoV-19/South Africa/KRISP-103/2020|EPI ISL 455633|B.1.106|South Africa|2020-04-30	Africa|hCoV-19/South Africa/R10713/2020|EPI ISL 490296|C.1|South Africa|2020-06-15	0.0004846661	Africa
Africa|hCoV-19/South Africa/KRISP-104/2020|EPI ISL 455634|B.1.106|South Africa|2020-05-01	Africa|hCoV-19/South Africa/R10713/2020|EPI ISL 490296|C.1|South Africa|2020-06-15	0.0004999818	Africa
Africa|hCoV-19/South Africa/KRISP-105/2020|EPI ISL 455635|B.1.106|South Africa|2020-05-05	Africa|hCoV-19/South Africa/R10713/2020|EPI ISL 490296|C.1|South Africa|2020-06-15	0.0004854560	Africa
Africa|hCoV-19/South Africa/KRISP-106/2020|EPI ISL 455636|B.1.106|South Africa|2020-03-31	Africa|hCoV-19/South Africa/R10713/2020|EPI ISL 490296|C.1|South Africa|2020-06-15	0.0004148180	Africa
Africa|hCoV-19/South Africa/KRISP-108/2020|EPI ISL 455638|B.1|South Africa|2020-05-04	Africa|hCoV-19/South Africa/R10713/2020|EPI ISL 490296|C.1|South Africa|2020-06-15	0.0005011929	Africa
Africa|hCoV-19/South Africa/KRISP-109/2020|EPI ISL 455639|B.1.1.57|South Africa|2020-03-31	Africa|hCoV-19/South Africa/R10713/2020|EPI ISL 490296|C.1|South Africa|2020-06-15	0.0003456505	Africa
Africa|hCoV-19/South Africa/KRISP-K000566/2020|EPI ISL 509223|B.1.1.206|South Africa|2020-07-13	Africa|hCoV-19/South Africa/R10713/2020|EPI ISL 490296|C.1|South Africa|2020-06-15	0.0003802157	Africa
Africa|hCoV-19/South Africa/KRISP-K000567/2020|EPI ISL 509224|B.1.1.62|South Africa|2020-07-13	Africa|hCoV-19/South Africa/R10713/2020|EPI ISL 490296|C.1|South Africa|2020-06-15	0.0003802891	Africa
Africa|hCoV-19/South Africa/KRISP-K000568/2020|EPI ISL 509225|B.1.1.206|South Africa|2020-07-11	Africa|hCoV-19/South Africa/R10713/2020|EPI ISL 490296|C.1|South Africa|2020-06-15	0.0003802327	Africa
Africa|hCoV-19/South Africa/KRISP-K000569/2020|EPI ISL 509226|H.1|South Africa|2020-07-11	Africa|hCoV-19/South Africa/R10713/2020|EPI ISL 490296|C.1|South Africa|2020-06-15	0.0004494156	Africa
Africa|hCoV-19/South Africa/KRISP-K000571/2020|EPI ISL 509227|B.1.1.99|South Africa|2020-07-13	Africa|hCoV-19/South Africa/R10713/2020|EPI ISL 490296|C.1|South Africa|2020-06-15	0.0002776093	Africa
Africa|hCoV-19/South Africa/KRISP-K000572/2020|EPI ISL 509228|B.1.1.206|South Africa|2020-07-13	Africa|hCoV-19/South Africa/R10713/2020|EPI ISL 490296|C.1|South Africa|2020-06-15	0.0004493753	Africa
Africa|hCoV-19/South Africa/KRISP-K000573/2020|EPI ISL 509229|B.1.1.206|South Africa|2020-07-10	Africa|hCoV-19/South Africa/R10713/2020|EPI ISL 490296|C.1|South Africa|2020-06-15	0.0003110651	Africa
Africa|hCoV-19/South Africa/KRISP-K000574/2020|EPI ISL 509230|B.1.5.19|South Africa|2020-07-13	Africa|hCoV-19/South Africa/R10713/2020|EPI ISL 490296|C.1|South Africa|2020-06-15	0.0004839861	Africa
Africa|hCoV-19/South Africa/KRISP-K000575/2020|EPI ISL 509231|B.1.140|South Africa|2020-07-13	Africa|hCoV-19/South Africa/R10713/2020|EPI ISL 490296|C.1|South Africa|2020-06-15	0.0005877867	Africa
Africa|hCoV-19/South Africa/KRISP-K000576/2020|EPI ISL 509232|B.1.1.206|South Africa|2020-07-13	Africa|hCoV-19/South Africa/R10713/2020|EPI ISL 490296|C.1|South Africa|2020-06-15	0.0004147979	Africa
Africa|hCoV-19/South Africa/KRISP-K000577/2020|EPI ISL 509233|B.1.1.206|South Africa|2020-07-11	Africa|hCoV-19/South Africa/R10713/2020|EPI ISL 490296|C.1|South Africa|2020-06-15	0.0003110651	Africa
Africa|hCoV-19/South Africa/KRISP-K000578/2020|EPI ISL 509234|C.1|South Africa|2020-07-13	Africa|hCoV-19/South Africa/R10713/2020|EPI ISL 490296|C.1|South Africa|2020-06-15	0.0001740081	Africa
Africa|hCoV-19/South Africa/KRISP-K000579/2020|EPI ISL 509235|C.1|South Africa|2020-07-10	Africa|hCoV-19/South Africa/R10713/2020|EPI ISL 490296|C.1|South Africa|2020-06-15	0.0000345582	Africa
Africa|hCoV-19/South Africa/KRISP-K000580/2020|EPI ISL 509236|B.1.1|South Africa|2020-07-13	Africa|hCoV-19/South Africa/R10713/2020|EPI ISL 490296|C.1|South Africa|2020-06-15	0.0003802327	Africa
Africa|hCoV-19/South Africa/KRISP-K000581/2020|EPI ISL 509237|B.1.1.206|South Africa|2020-07-13	Africa|hCoV-19/South Africa/R10713/2020|EPI ISL 490296|C.1|South Africa|2020-06-15	0.0004839843	Africa
Africa|hCoV-19/South Africa/KRISP-K000582/2020|EPI ISL 509238|B.1.1.206|South Africa|2020-07-13	Africa|hCoV-19/South Africa/R10713/2020|EPI ISL 490296|C.1|South Africa|2020-06-15	0.0003802235	Africa
Africa|hCoV-19/South Africa/KRISP-K000583/2020|EPI ISL 509239|B.1.1.206|South Africa|2020-07-13	Africa|hCoV-19/South Africa/R10713/2020|EPI ISL 490296|C.1|South Africa|2020-06-15	0.0003802235	Africa
Africa|hCoV-19/South Africa/KRISP-K000584/2020|EPI ISL 509240|B.1.1.273|South Africa|2020-07-13	Africa|hCoV-19/South Africa/R10713/2020|EPI ISL 490296|C.1|South Africa|2020-06-15	0.0005185316	Africa
Africa|hCoV-19/South Africa/KRISP-K000585/2020|EPI ISL 509241|B.1.140|South Africa|2020-07-13	Africa|hCoV-19/South Africa/R10713/2020|EPI ISL 490296|C.1|South Africa|2020-06-15	0.0005186264	Africa
Africa|hCoV-19/South Africa/KRISP-K000586/2020|EPI ISL 509242|B.1.140|South Africa|2020-07-13	Africa|hCoV-19/South Africa/R10713/2020|EPI ISL 490296|C.1|South Africa|2020-06-15	0.0005535134	Africa
Africa|hCoV-19/South Africa/KRISP-K000588/2020|EPI ISL 509243|B.1.1.206|South Africa|2020-07-13	Africa|hCoV-19/South Africa/R10713/2020|EPI ISL 490296|C.1|South Africa|2020-06-15	0.0004147978	Africa
Africa|hCoV-19/South Africa/KRISP-K000589/2020|EPI ISL 509244|B.1.1.206|South Africa|2020-07-13	Africa|hCoV-19/South Africa/R10713/2020|EPI ISL 490296|C.1|South Africa|2020-06-15	0.0004148164	Africa
Africa|hCoV-19/South Africa/KRISP-K000591/2020|EPI ISL 509245|B.1.5|South Africa|2020-07-12	Africa|hCoV-19/South Africa/R10713/2020|EPI ISL 490296|C.1|South Africa|2020-06-15	0.0003456673	Africa
Africa|hCoV-19/South Africa/KRISP-K000592/2020|EPI ISL 509246|B.1.1.273|South Africa|2020-07-13	Africa|hCoV-19/South Africa/R10713/2020|EPI ISL 490296|C.1|South Africa|2020-06-15	0.0004531163	Africa
Africa|hCoV-19/South Africa/KRISP-K000594/2020|EPI ISL 509247|B.1.140|South Africa|2020-07-02	Africa|hCoV-19/South Africa/R10713/2020|EPI ISL 490296|C.1|South Africa|2020-06-15	0.0006223903	Africa
Africa|hCoV-19/South Africa/KRISP-K000595/2020|EPI ISL 509248|B.1.140|South Africa|2020-07-02	Africa|hCoV-19/South Africa/R10713/2020|EPI ISL 490296|C.1|South Africa|2020-06-15	0.0005878009	Africa
Africa|hCoV-19/South Africa/KRISP-K000596/2020|EPI ISL 509249|B.1.1.206|South Africa|2020-07-02	Africa|hCoV-19/South Africa/R10713/2020|EPI ISL 490296|C.1|South Africa|2020-06-15	0.0004494047	Africa
Africa|hCoV-19/South Africa/KRISP-K000597/2020|EPI ISL 509250|B.1.1.34|South Africa|2020-07-13	Africa|hCoV-19/South Africa/R10713/2020|EPI ISL 490296|C.1|South Africa|2020-06-15	0.0003802235	Africa
Africa|hCoV-19/South Africa/KRISP-K000598/2020|EPI ISL 509251|B.1.1.206|South Africa|2020-07-03	Africa|hCoV-19/South Africa/R10713/2020|EPI ISL 490296|C.1|South Africa|2020-06-15	0.0003456505	Africa
Africa|hCoV-19/South Africa/KRISP-K000599/2020|EPI ISL 509252|B.1.1.273|South Africa|2020-07-13	Africa|hCoV-19/South Africa/R10713/2020|EPI ISL 490296|C.1|South Africa|2020-06-15	0.0003456505	Africa
Africa|hCoV-19/South Africa/KRISP-K000600/2020|EPI ISL 509253|B.1.1.206|South Africa|2020-07-01	Africa|hCoV-19/South Africa/R10713/2020|EPI ISL 490296|C.1|South Africa|2020-06-15	0.0004493645	Africa
Africa|hCoV-19/South Africa/KRISP-K000601/2020|EPI ISL 509254|B.1.1.57|South Africa|2020-07-13	Africa|hCoV-19/South Africa/R10713/2020|EPI ISL 490296|C.1|South Africa|2020-06-15	0.0003110790	Africa
Africa|hCoV-19/South Africa/KRISP-K000602/2020|EPI ISL 509255|B.1.1.206|South Africa|2020-07-01	Africa|hCoV-19/South Africa/R10713/2020|EPI ISL 490296|C.1|South Africa|2020-06-15	0.0004147894	Africa
Africa|hCoV-19/South Africa/KRISP-K000603/2020|EPI ISL 509256|B.1.1.206|South Africa|2020-07-02	Africa|hCoV-19/South Africa/R10713/2020|EPI ISL 490296|C.1|South Africa|2020-06-15	0.0003802064	Africa
Africa|hCoV-19/South Africa/KRISP-K000604/2020|EPI ISL 509257|C.1|South Africa|2020-07-01	Africa|hCoV-19/South Africa/R10713/2020|EPI ISL 490296|C.1|South Africa|2020-06-15	0.0000691107	Africa
Africa|hCoV-19/South Africa/KRISP-K000606/2020|EPI ISL 509259|B.1.1.206|South Africa|2020-07-02	Africa|hCoV-19/South Africa/R10713/2020|EPI ISL 490296|C.1|South Africa|2020-06-15	0.0005302948	Africa
Africa|hCoV-19/South Africa/KRISP-K000607/2020|EPI ISL 509260|B.1.1.57|South Africa|2020-07-13	Africa|hCoV-19/South Africa/R10713/2020|EPI ISL 490296|C.1|South Africa|2020-06-15	0.0003802408	Africa
Africa|hCoV-19/South Africa/KRISP-K000608/2020|EPI ISL 509261|H.1|South Africa|2020-07-03	Africa|hCoV-19/South Africa/R10713/2020|EPI ISL 490296|C.1|South Africa|2020-06-15	0.0003811944	Africa
Africa|hCoV-19/South Africa/KRISP-K000612/2020|EPI ISL 509264|B.1.1.206|South Africa|2020-07-01	Africa|hCoV-19/South Africa/R10713/2020|EPI ISL 490296|C.1|South Africa|2020-06-15	0.0005185655	Africa
Africa|hCoV-19/South Africa/KRISP-K000613/2020|EPI ISL 509265|B.1.1.206|South Africa|2020-07-14	Africa|hCoV-19/South Africa/R10713/2020|EPI ISL 490296|C.1|South Africa|2020-06-15	0.0005185548	Africa
Africa|hCoV-19/South Africa/KRISP-K000614/2020|EPI ISL 509266|B.1.1.206|South Africa|2020-07-02	Africa|hCoV-19/South Africa/R10713/2020|EPI ISL 490296|C.1|South Africa|2020-06-15	0.0004148079	Africa
Africa|hCoV-19/South Africa/KRISP-K000615/2020|EPI ISL 509267|B.1.1.206|South Africa|2020-07-02	Africa|hCoV-19/South Africa/R10713/2020|EPI ISL 490296|C.1|South Africa|2020-06-15	0.0004839627	Africa
Africa|hCoV-19/South Africa/KRISP-K000616/2020|EPI ISL 509268|B.1.1.206|South Africa|2020-07-01	Africa|hCoV-19/South Africa/R10713/2020|EPI ISL 490296|C.1|South Africa|2020-06-15	0.0003833327	Africa
Africa|hCoV-19/South Africa/KRISP-K000617/2020|EPI ISL 509269|B.1.1.206|South Africa|2020-07-01	Africa|hCoV-19/South Africa/R10713/2020|EPI ISL 490296|C.1|South Africa|2020-06-15	0.0003802234	Africa
Africa|hCoV-19/South Africa/KRISP-K000618/2020|EPI ISL 509270|B.1.1.206|South Africa|2020-07-03	Africa|hCoV-19/South Africa/R10713/2020|EPI ISL 490296|C.1|South Africa|2020-06-15	0.0003456351	Africa
Africa|hCoV-19/South Africa/KRISP-K000620/2020|EPI ISL 509272|B.1.1.206|South Africa|2020-07-01	Africa|hCoV-19/South Africa/R10713/2020|EPI ISL 490296|C.1|South Africa|2020-06-15	0.0004184043	Africa
Africa|hCoV-19/South Africa/KRISP-K000621/2020|EPI ISL 509273|B.1.140|South Africa|2020-07-02	Africa|hCoV-19/South Africa/R10713/2020|EPI ISL 490296|C.1|South Africa|2020-06-15	0.0005928220	Africa
Africa|hCoV-19/South Africa/KRISP-K000622/2020|EPI ISL 509274|B.1.1|South Africa|2020-07-03	Africa|hCoV-19/South Africa/R10713/2020|EPI ISL 490296|C.1|South Africa|2020-06-15	0.0002419295	Africa
Africa|hCoV-19/South Africa/KRISP-K000623/2020|EPI ISL 509275|B.1.1.206|South Africa|2020-07-04	Africa|hCoV-19/South Africa/R10713/2020|EPI ISL 490296|C.1|South Africa|2020-06-15	0.0004839627	Africa
Africa|hCoV-19/South Africa/KRISP-K000624/2020|EPI ISL 509276|B.1.1.206|South Africa|2020-07-02	Africa|hCoV-19/South Africa/R10713/2020|EPI ISL 490296|C.1|South Africa|2020-06-15	0.0003825025	Africa
Africa|hCoV-19/South Africa/KRISP-K000625/2020|EPI ISL 509277|B.1.1.206|South Africa|2020-07-11	Africa|hCoV-19/South Africa/R10713/2020|EPI ISL 490296|C.1|South Africa|2020-06-15	0.0004538234	Africa
Africa|hCoV-19/South Africa/KRISP-K000626/2020|EPI ISL 509278|B.1.1.1|South Africa|2020-07-07	Africa|hCoV-19/South Africa/R10713/2020|EPI ISL 490296|C.1|South Africa|2020-06-15	0.0001416261	Africa
Africa|hCoV-19/South Africa/KRISP-K000628/2020|EPI ISL 509279|B.1.1.206|South Africa|2020-07-12	Africa|hCoV-19/South Africa/R10713/2020|EPI ISL 490296|C.1|South Africa|2020-06-15	0.0003802160	Africa
Africa|hCoV-19/South Africa/KRISP-K000629/2020|EPI ISL 509280|B.1.1|South Africa|2020-07-03	Africa|hCoV-19/South Africa/R10713/2020|EPI ISL 490296|C.1|South Africa|2020-06-15	0.0004265570	Africa
Africa|hCoV-19/South Africa/KRISP-K000630/2020|EPI ISL 509281|B.1.1.206|South Africa|2020-07-03	Africa|hCoV-19/South Africa/R10713/2020|EPI ISL 490296|C.1|South Africa|2020-06-15	0.0003456502	Africa
Africa|hCoV-19/South Africa/KRISP-K000631/2020|EPI ISL 509282|B.1.1.206|South Africa|2020-07-04	Africa|hCoV-19/South Africa/R10713/2020|EPI ISL 490296|C.1|South Africa|2020-06-15	0.0003832793	Africa
Africa|hCoV-19/South Africa/KRISP-K000632/2020|EPI ISL 509283|B.1.1.206|South Africa|2020-07-02	Africa|hCoV-19/South Africa/R10713/2020|EPI ISL 490296|C.1|South Africa|2020-06-15	0.0003802064	Africa
Africa|hCoV-19/South Africa/KRISP-K000633/2020|EPI ISL 509284|B.1.1.206|South Africa|2020-07-02	Africa|hCoV-19/South Africa/R10713/2020|EPI ISL 490296|C.1|South Africa|2020-06-15	0.0003456351	Africa
Africa|hCoV-19/South Africa/KRISP-K000635/2020|EPI ISL 509285|B.1|South Africa|2020-07-07	Africa|hCoV-19/South Africa/R10713/2020|EPI ISL 490296|C.1|South Africa|2020-06-15	0.0005185905	Africa
Africa|hCoV-19/South Africa/KRISP-K000637/2020|EPI ISL 509287|B.1.106|South Africa|2020-07-13	Africa|hCoV-19/South Africa/R10713/2020|EPI ISL 490296|C.1|South Africa|2020-06-15	0.0004493955	Africa
Africa|hCoV-19/South Africa/KRISP-K000639/2020|EPI ISL 509288|C.1|South Africa|2020-07-13	Africa|hCoV-19/South Africa/R10713/2020|EPI ISL 490296|C.1|South Africa|2020-06-15	0.0000347914	Africa
Africa|hCoV-19/South Africa/KRISP-K000640/2020|EPI ISL 509289|B.1.5.31|South Africa|2020-07-13	Africa|hCoV-19/South Africa/R10713/2020|EPI ISL 490296|C.1|South Africa|2020-06-15	0.0004494063	Africa
Africa|hCoV-19/South Africa/KRISP-K000641/2020|EPI ISL 509290|B.1.1.34|South Africa|2020-07-13	Africa|hCoV-19/South Africa/R10713/2020|EPI ISL 490296|C.1|South Africa|2020-06-15	0.0005186119	Africa
Africa|hCoV-19/South Africa/KRISP-K000643/2020|EPI ISL 509292|C.1|South Africa|2020-07-10	Africa|hCoV-19/South Africa/R10713/2020|EPI ISL 490296|C.1|South Africa|2020-06-15	0.0000345547	Africa
Africa|hCoV-19/South Africa/KRISP-K000649/2020|EPI ISL 509293|B.1.5.19|South Africa|2020-07-13	Africa|hCoV-19/South Africa/R10713/2020|EPI ISL 490296|C.1|South Africa|2020-06-15	0.0006223474	Africa
Africa|hCoV-19/South Africa/KRISP-K000650/2020|EPI ISL 509294|B.1.1.206|South Africa|2020-07-13	Africa|hCoV-19/South Africa/R10713/2020|EPI ISL 490296|C.1|South Africa|2020-06-15	0.0004839292	Africa
Africa|hCoV-19/South Africa/KRISP-K000652/2020|EPI ISL 509296|B.1.1.273|South Africa|2020-07-13	Africa|hCoV-19/South Africa/R10713/2020|EPI ISL 490296|C.1|South Africa|2020-06-15	0.0004839410	Africa
Africa|hCoV-19/South Africa/KRISP-K000655/2020|EPI ISL 509298|B.1.1.254|South Africa|2020-07-12	Africa|hCoV-19/South Africa/R10713/2020|EPI ISL 490296|C.1|South Africa|2020-06-15	0.0003574408	Africa
Africa|hCoV-19/South Africa/KRISP-K000658/2020|EPI ISL 509299|C.1|South Africa|2020-07-13	Africa|hCoV-19/South Africa/R10713/2020|EPI ISL 490296|C.1|South Africa|2020-06-15	0.0002074975	Africa
Africa|hCoV-19/South Africa/KRISP-K000659/2020|EPI ISL 509300|B.1.1.206|South Africa|2020-07-13	Africa|hCoV-19/South Africa/R10713/2020|EPI ISL 490296|C.1|South Africa|2020-06-15	0.0004840464	Africa
Africa|hCoV-19/South Africa/KRISP-K001035/2020|EPI ISL 509301|H.1|South Africa|2020-07-17	Africa|hCoV-19/South Africa/R10713/2020|EPI ISL 490296|C.1|South Africa|2020-06-15	0.0003456589	Africa
Africa|hCoV-19/South Africa/KRISP-K001037/2020|EPI ISL 509302|B.1.140|South Africa|2020-07-16	Africa|hCoV-19/South Africa/R10713/2020|EPI ISL 490296|C.1|South Africa|2020-06-15	0.0005186264	Africa
Africa|hCoV-19/South Africa/KRISP-K001038/2020|EPI ISL 509303|B.1.1.273|South Africa|2020-07-16	Africa|hCoV-19/South Africa/R10713/2020|EPI ISL 490296|C.1|South Africa|2020-06-15	0.0004839410	Africa
Africa|hCoV-19/South Africa/KRISP-K001041/2020|EPI ISL 509304|B.1.1.273|South Africa|2020-07-16	Africa|hCoV-19/South Africa/R10713/2020|EPI ISL 490296|C.1|South Africa|2020-06-15	0.0004839527	Africa
Africa|hCoV-19/South Africa/KRISP-K001043/2020|EPI ISL 509305|B.1.5.16|South Africa|2020-07-02	Africa|hCoV-19/South Africa/R10713/2020|EPI ISL 490296|C.1|South Africa|2020-06-15	0.0006915568	Africa
Africa|hCoV-19/South Africa/KRISP-K001044/2020|EPI ISL 509306|B.1.1|South Africa|2020-07-18	Africa|hCoV-19/South Africa/R10713/2020|EPI ISL 490296|C.1|South Africa|2020-06-15	0.0002765089	Africa
Africa|hCoV-19/South Africa/KRISP-K001045/2020|EPI ISL 509307|C.2|South Africa|2020-07-18	Africa|hCoV-19/South Africa/R10713/2020|EPI ISL 490296|C.1|South Africa|2020-06-15	0.0002419453	Africa
Africa|hCoV-19/South Africa/KRISP-K001049/2020|EPI ISL 509308|B.1.1.34|South Africa|2020-07-16	Africa|hCoV-19/South Africa/R10713/2020|EPI ISL 490296|C.1|South Africa|2020-06-15	0.0005185673	Africa
Africa|hCoV-19/South Africa/KRISP-K001051/2020|EPI ISL 509309|B.1.1.206|South Africa|2020-07-14	Africa|hCoV-19/South Africa/R10713/2020|EPI ISL 490296|C.1|South Africa|2020-06-15	0.0005185993	Africa
Africa|hCoV-19/South Africa/KRISP-K001052/2020|EPI ISL 509310|B.1.1.206|South Africa|2020-07-14	Africa|hCoV-19/South Africa/R10713/2020|EPI ISL 490296|C.1|South Africa|2020-06-15	0.0004147893	Africa
Africa|hCoV-19/South Africa/KRISP-K001053/2020|EPI ISL 509311|B.1.1.206|South Africa|2020-07-03	Africa|hCoV-19/South Africa/R10713/2020|EPI ISL 490296|C.1|South Africa|2020-06-15	0.0003465848	Africa
Africa|hCoV-19/South Africa/KRISP-K001055/2020|EPI ISL 509313|B.1.1.62|South Africa|2020-07-13	Africa|hCoV-19/South Africa/R10713/2020|EPI ISL 490296|C.1|South Africa|2020-06-15	0.0003802668	Africa
Africa|hCoV-19/South Africa/KRISP-K001057/2020|EPI ISL 509314|B.1.1.254|South Africa|2020-07-03	Africa|hCoV-19/South Africa/R10713/2020|EPI ISL 490296|C.1|South Africa|2020-06-15	0.0003456350	Africa
Africa|hCoV-19/South Africa/KRISP-K001059/2020|EPI ISL 509316|B.1.1|South Africa|2020-07-01	Africa|hCoV-19/South Africa/R10713/2020|EPI ISL 490296|C.1|South Africa|2020-06-15	0.0004839744	Africa
Africa|hCoV-19/South Africa/KRISP-K001061/2020|EPI ISL 509317|B.1.1.206|South Africa|2020-07-04	Africa|hCoV-19/South Africa/R10713/2020|EPI ISL 490296|C.1|South Africa|2020-06-15	0.0003456434	Africa
Africa|hCoV-19/South Africa/KRISP-K001062/2020|EPI ISL 509318|B.1.1.206|South Africa|2020-07-03	Africa|hCoV-19/South Africa/R10713/2020|EPI ISL 490296|C.1|South Africa|2020-06-15	0.0003456351	Africa
Africa|hCoV-19/South Africa/KRISP-K001063/2020|EPI ISL 509319|B.1.5|South Africa|2020-07-03	Africa|hCoV-19/South Africa/R10713/2020|EPI ISL 490296|C.1|South Africa|2020-06-15	0.0005532016	Africa
Africa|hCoV-19/South Africa/KRISP-K001064/2020|EPI ISL 509320|B.1.1.273|South Africa|2020-07-03	Africa|hCoV-19/South Africa/R10713/2020|EPI ISL 490296|C.1|South Africa|2020-06-15	0.0003456660	Africa
Africa|hCoV-19/South Africa/KRISP-K001065/2020|EPI ISL 509321|B.1.1|South Africa|2020-07-03	Africa|hCoV-19/South Africa/R10713/2020|EPI ISL 490296|C.1|South Africa|2020-06-15	0.0003110866	Africa
Africa|hCoV-19/South Africa/KRISP-K001067/2020|EPI ISL 509323|B.1.1.206|South Africa|2020-07-02	Africa|hCoV-19/South Africa/R10713/2020|EPI ISL 490296|C.1|South Africa|2020-06-15	0.0004148164	Africa
Africa|hCoV-19/South Africa/KRISP-K001068/2020|EPI ISL 509324|C.1|South Africa|2020-07-14	Africa|hCoV-19/South Africa/R10713/2020|EPI ISL 490296|C.1|South Africa|2020-06-15	0.0001036683	Africa
Africa|hCoV-19/South Africa/KRISP-K001071/2020|EPI ISL 509325|B.1.1.273|South Africa|2020-07-18	Africa|hCoV-19/South Africa/R10713/2020|EPI ISL 490296|C.1|South Africa|2020-06-15	0.0004148079	Africa
Africa|hCoV-19/South Africa/KRISP-K001072/2020|EPI ISL 509326|B.1.1.206|South Africa|2020-07-14	Africa|hCoV-19/South Africa/R10713/2020|EPI ISL 490296|C.1|South Africa|2020-06-15	0.0003456350	Africa
Africa|hCoV-19/South Africa/KRISP-K001073/2020|EPI ISL 509327|B.1.1|South Africa|2020-07-14	Africa|hCoV-19/South Africa/R10713/2020|EPI ISL 490296|C.1|South Africa|2020-06-15	0.0004493846	Africa
Africa|hCoV-19/South Africa/KRISP-K001074/2020|EPI ISL 509328|C.1|South Africa|2020-07-14	Africa|hCoV-19/South Africa/R10713/2020|EPI ISL 490296|C.1|South Africa|2020-06-15	0.0001382334	Africa
Africa|hCoV-19/South Africa/KRISP-K001075/2020|EPI ISL 509329|C.1|South Africa|2020-07-02	Africa|hCoV-19/South Africa/R10713/2020|EPI ISL 490296|C.1|South Africa|2020-06-15	0.0001036683	Africa
Africa|hCoV-19/South Africa/KRISP-K001076/2020|EPI ISL 509330|B.1.1|South Africa|2020-07-04	Africa|hCoV-19/South Africa/R10713/2020|EPI ISL 490296|C.1|South Africa|2020-06-15	0.0003110651	Africa
Africa|hCoV-19/South Africa/KRISP-K001077/2020|EPI ISL 509331|B.1.1|South Africa|2020-07-03	Africa|hCoV-19/South Africa/R10713/2020|EPI ISL 490296|C.1|South Africa|2020-06-15	0.0003802327	Africa
Africa|hCoV-19/South Africa/KRISP-K001078/2020|EPI ISL 509332|H.1|South Africa|2020-07-03	Africa|hCoV-19/South Africa/R10713/2020|EPI ISL 490296|C.1|South Africa|2020-06-15	0.0003456589	Africa
Africa|hCoV-19/South Africa/KRISP-K001079/2020|EPI ISL 509333|B.1.1.273|South Africa|2020-07-03	Africa|hCoV-19/South Africa/R10713/2020|EPI ISL 490296|C.1|South Africa|2020-06-15	0.0004839410	Africa
Africa|hCoV-19/South Africa/KRISP-K001080/2020|EPI ISL 509334|B.1.1|South Africa|2020-07-01	Africa|hCoV-19/South Africa/R10713/2020|EPI ISL 490296|C.1|South Africa|2020-06-15	0.0003456434	Africa
Africa|hCoV-19/South Africa/KRISP-K001082/2020|EPI ISL 509335|B.1.1.40|South Africa|2020-07-18	Africa|hCoV-19/South Africa/R10713/2020|EPI ISL 490296|C.1|South Africa|2020-06-15	0.0004839627	Africa
Africa|hCoV-19/South Africa/KRISP-K001084/2020|EPI ISL 509337|C.1|South Africa|2020-07-03	Africa|hCoV-19/South Africa/R10713/2020|EPI ISL 490296|C.1|South Africa|2020-06-15	0.0001382272	Africa
Africa|hCoV-19/South Africa/KRISP-K001085/2020|EPI ISL 509338|C.1|South Africa|2020-07-13	Africa|hCoV-19/South Africa/R10713/2020|EPI ISL 490296|C.1|South Africa|2020-06-15	0.0000691107	Africa
Africa|hCoV-19/South Africa/KRISP-K001087/2020|EPI ISL 509339|B.1.1.56|South Africa|2020-07-13	Africa|hCoV-19/South Africa/R10713/2020|EPI ISL 490296|C.1|South Africa|2020-06-15	0.0004840060	Africa
Africa|hCoV-19/South Africa/KRISP-K001088/2020|EPI ISL 509340|B.1.1.99|South Africa|2020-07-13	Africa|hCoV-19/South Africa/R10713/2020|EPI ISL 490296|C.1|South Africa|2020-06-15	0.0002764966	Africa
Africa|hCoV-19/South Africa/KRISP-K001091/2020|EPI ISL 509342|B.1.1.206|South Africa|2020-07-10	Africa|hCoV-19/South Africa/R10713/2020|EPI ISL 490296|C.1|South Africa|2020-06-15	0.0004147894	Africa
Africa|hCoV-19/South Africa/KRISP-K001096/2020|EPI ISL 509345|B.1.1.206|South Africa|2020-07-13	Africa|hCoV-19/South Africa/R10713/2020|EPI ISL 490296|C.1|South Africa|2020-06-15	0.0004493737	Africa
Africa|hCoV-19/South Africa/KRISP-K001097/2020|EPI ISL 509346|B.1.1|South Africa|2020-07-13	Africa|hCoV-19/South Africa/R10713/2020|EPI ISL 490296|C.1|South Africa|2020-06-15	0.0005185673	Africa
Africa|hCoV-19/South Africa/KRISP-K001098/2020|EPI ISL 509347|B.1.1|South Africa|2020-07-10	Africa|hCoV-19/South Africa/R10713/2020|EPI ISL 490296|C.1|South Africa|2020-06-15	0.0003110726	Africa
Africa|hCoV-19/South Africa/KRISP-K001099/2020|EPI ISL 509348|B.1.1.62|South Africa|2020-07-13	Africa|hCoV-19/South Africa/R10713/2020|EPI ISL 490296|C.1|South Africa|2020-06-15	0.0003456660	Africa
Africa|hCoV-19/South Africa/KRISP-K001101/2020|EPI ISL 509350|C.1|South Africa|2020-07-10	Africa|hCoV-19/South Africa/R10713/2020|EPI ISL 490296|C.1|South Africa|2020-06-15	0.0000691138	Africa
Africa|hCoV-19/South Africa/KRISP-K001103/2020|EPI ISL 509352|B.1.1.206|South Africa|2020-07-13	Africa|hCoV-19/South Africa/R10713/2020|EPI ISL 490296|C.1|South Africa|2020-06-15	0.0003802064	Africa
Africa|hCoV-19/South Africa/KRISP-K001104/2020|EPI ISL 509353|C.1|South Africa|2020-07-13	Africa|hCoV-19/South Africa/R10713/2020|EPI ISL 490296|C.1|South Africa|2020-06-15	0.0001382306	Africa
Africa|hCoV-19/South Africa/KRISP-K001105/2020|EPI ISL 509354|B.1.1.206|South Africa|2020-07-10	Africa|hCoV-19/South Africa/R10713/2020|EPI ISL 490296|C.1|South Africa|2020-06-15	0.0003802157	Africa
Africa|hCoV-19/South Africa/KRISP-K001109/2020|EPI ISL 509356|B.1.1.34|South Africa|2020-07-16	Africa|hCoV-19/South Africa/R10713/2020|EPI ISL 490296|C.1|South Africa|2020-06-15	0.0003802235	Africa
Africa|hCoV-19/South Africa/KRISP-K001110/2020|EPI ISL 509357|C.1|South Africa|2020-07-17	Africa|hCoV-19/South Africa/R10713/2020|EPI ISL 490296|C.1|South Africa|2020-06-15	0.0001036729	Africa
Africa|hCoV-19/South Africa/KRISP-K001112/2020|EPI ISL 509358|B.1.5|South Africa|2020-07-17	Africa|hCoV-19/South Africa/R10713/2020|EPI ISL 490296|C.1|South Africa|2020-06-15	0.0004840295	Africa
Africa|hCoV-19/South Africa/KRISP-K001113/2020|EPI ISL 509359|B.1|South Africa|2020-07-14	Africa|hCoV-19/South Africa/R10713/2020|EPI ISL 490296|C.1|South Africa|2020-06-15	0.0005601983	Africa
Africa|hCoV-19/South Africa/KRISP-K001114/2020|EPI ISL 509360|B.1.1|South Africa|2020-07-17	Africa|hCoV-19/South Africa/R10713/2020|EPI ISL 490296|C.1|South Africa|2020-06-15	0.0002764966	Africa
Africa|hCoV-19/South Africa/KRISP-K001115/2020|EPI ISL 509361|B.1|South Africa|2020-07-14	Africa|hCoV-19/South Africa/R10713/2020|EPI ISL 490296|C.1|South Africa|2020-06-15	0.0005878130	Africa
Africa|hCoV-19/South Africa/KRISP-K001116/2020|EPI ISL 509362|C.1|South Africa|2020-07-16	Africa|hCoV-19/South Africa/R10713/2020|EPI ISL 490296|C.1|South Africa|2020-06-15	0.0001382396	Africa
Africa|hCoV-19/South Africa/KRISP-K001117/2020|EPI ISL 509363|H.1|South Africa|2020-07-17	Africa|hCoV-19/South Africa/R10713/2020|EPI ISL 490296|C.1|South Africa|2020-06-15	0.0004148265	Africa
Africa|hCoV-19/South Africa/KRISP-K001118/2020|EPI ISL 509364|B.1.1.206|South Africa|2020-07-16	Africa|hCoV-19/South Africa/R10713/2020|EPI ISL 490296|C.1|South Africa|2020-06-15	0.0003456351	Africa
Africa|hCoV-19/South Africa/KRISP-K001121/2020|EPI ISL 509365|B.1.1.273|South Africa|2020-07-16	Africa|hCoV-19/South Africa/R10713/2020|EPI ISL 490296|C.1|South Africa|2020-06-15	0.0004147994	Africa
Africa|hCoV-19/South Africa/KRISP-K001122/2020|EPI ISL 515801|B.1.106|South Africa|2020-07-16	Africa|hCoV-19/South Africa/R10713/2020|EPI ISL 490296|C.1|South Africa|2020-06-15	0.0004839744	Africa
Africa|hCoV-19/South Africa/KRISP-K001123/2020|EPI ISL 509366|B.1.1.34|South Africa|2020-07-15	Africa|hCoV-19/South Africa/R10713/2020|EPI ISL 490296|C.1|South Africa|2020-06-15	0.0003802235	Africa
Africa|hCoV-19/South Africa/KRISP-K001124/2020|EPI ISL 509367|B.1.1.40|South Africa|2020-07-16	Africa|hCoV-19/South Africa/R10713/2020|EPI ISL 490296|C.1|South Africa|2020-06-15	0.0004493736	Africa
Africa|hCoV-19/South Africa/KRISP-K001125/2020|EPI ISL 509368|B.1.1.117|South Africa|2020-07-16	Africa|hCoV-19/South Africa/R10713/2020|EPI ISL 490296|C.1|South Africa|2020-06-15	0.0003802157	Africa
Africa|hCoV-19/South Africa/KRISP-K001126/2020|EPI ISL 509369|B.1.5|South Africa|2020-07-16	Africa|hCoV-19/South Africa/R10713/2020|EPI ISL 490296|C.1|South Africa|2020-06-15	0.0005531614	Africa
Africa|hCoV-19/South Africa/KRISP-K001128/2020|EPI ISL 509371|B.1.1.273|South Africa|2020-07-16	Africa|hCoV-19/South Africa/R10713/2020|EPI ISL 490296|C.1|South Africa|2020-06-15	0.0003505988	Africa
Africa|hCoV-19/South Africa/KRISP-K001317/2020|EPI ISL 515802|B.1.1.62|South Africa|2020-07-17	Africa|hCoV-19/South Africa/R10713/2020|EPI ISL 490296|C.1|South Africa|2020-06-15	0.0003802404	Africa
Africa|hCoV-19/South Africa/KRISP-K001318/2020|EPI ISL 515803|B.1.1|South Africa|2020-07-18	Africa|hCoV-19/South Africa/R10713/2020|EPI ISL 490296|C.1|South Africa|2020-06-15	0.0004148164	Africa
Africa|hCoV-19/South Africa/KRISP-K001319/2020|EPI ISL 515804|B.1.1.40|South Africa|2020-07-18	Africa|hCoV-19/South Africa/R10713/2020|EPI ISL 490296|C.1|South Africa|2020-06-15	0.0003802235	Africa
Africa|hCoV-19/South Africa/KRISP-K001320/2020|EPI ISL 515805|C.6|South Africa|2020-07-18	Africa|hCoV-19/South Africa/R10713/2020|EPI ISL 490296|C.1|South Africa|2020-06-15	0.0004149656	Africa
Africa|hCoV-19/South Africa/KRISP-K001321/2020|EPI ISL 515806|B.1.5.31|South Africa|2020-07-18	Africa|hCoV-19/South Africa/R10713/2020|EPI ISL 490296|C.1|South Africa|2020-06-15	0.0004839644	Africa
Africa|hCoV-19/South Africa/KRISP-K001322/2020|EPI ISL 515807|B.1.1.57|South Africa|2020-07-18	Africa|hCoV-19/South Africa/R10713/2020|EPI ISL 490296|C.1|South Africa|2020-06-15	0.0004148079	Africa
Africa|hCoV-19/South Africa/KRISP-K001323/2020|EPI ISL 515808|B.1|South Africa|2020-07-18	Africa|hCoV-19/South Africa/R10713/2020|EPI ISL 490296|C.1|South Africa|2020-06-15	0.0005186264	Africa
Africa|hCoV-19/South Africa/KRISP-K001324/2020|EPI ISL 515809|B.1.5.16|South Africa|2020-07-18	Africa|hCoV-19/South Africa/R10713/2020|EPI ISL 490296|C.1|South Africa|2020-06-15	0.0006569654	Africa
Africa|hCoV-19/South Africa/KRISP-K001325/2020|EPI ISL 515810|H.1|South Africa|2020-07-18	Africa|hCoV-19/South Africa/R10713/2020|EPI ISL 490296|C.1|South Africa|2020-06-15	0.0003802327	Africa
Africa|hCoV-19/South Africa/KRISP-K001326/2020|EPI ISL 515811|B.1.1.34|South Africa|2020-07-18	Africa|hCoV-19/South Africa/R10713/2020|EPI ISL 490296|C.1|South Africa|2020-06-15	0.0004147978	Africa
Africa|hCoV-19/South Africa/KRISP-K001327/2020|EPI ISL 515812|B.1.5.16|South Africa|2020-07-18	Africa|hCoV-19/South Africa/R10713/2020|EPI ISL 490296|C.1|South Africa|2020-06-15	0.0005186138	Africa
Africa|hCoV-19/South Africa/KRISP-K001328/2020|EPI ISL 515813|B.1.1.34|South Africa|2020-07-18	Africa|hCoV-19/South Africa/R10713/2020|EPI ISL 490296|C.1|South Africa|2020-06-15	0.0005185886	Africa
Africa|hCoV-19/South Africa/KRISP-K001329/2020|EPI ISL 515814|B.1.1.206|South Africa|2020-07-18	Africa|hCoV-19/South Africa/R10713/2020|EPI ISL 490296|C.1|South Africa|2020-06-15	0.0004493536	Africa
Africa|hCoV-19/South Africa/KRISP-K001330/2020|EPI ISL 515815|B.1.1.206|South Africa|2020-07-18	Africa|hCoV-19/South Africa/R10713/2020|EPI ISL 490296|C.1|South Africa|2020-06-15	0.0003802064	Africa
Africa|hCoV-19/South Africa/KRISP-K001331/2020|EPI ISL 515816|B.1.1.206|South Africa|2020-07-19	Africa|hCoV-19/South Africa/R10713/2020|EPI ISL 490296|C.1|South Africa|2020-06-15	0.0004148079	Africa
Africa|hCoV-19/South Africa/KRISP-K001332/2020|EPI ISL 515817|B.1.1.62|South Africa|2020-07-19	Africa|hCoV-19/South Africa/R10713/2020|EPI ISL 490296|C.1|South Africa|2020-06-15	0.0004148164	Africa
Africa|hCoV-19/South Africa/KRISP-K001333/2020|EPI ISL 515818|B.1.1.206|South Africa|2020-07-19	Africa|hCoV-19/South Africa/R10713/2020|EPI ISL 490296|C.1|South Africa|2020-06-15	0.0004147994	Africa
Africa|hCoV-19/South Africa/KRISP-K001334/2020|EPI ISL 515819|B.1.1.206|South Africa|2020-07-19	Africa|hCoV-19/South Africa/R10713/2020|EPI ISL 490296|C.1|South Africa|2020-06-15	0.0004148079	Africa
Africa|hCoV-19/South Africa/KRISP-K001335/2020|EPI ISL 515820|B.1.1.206|South Africa|2020-07-19	Africa|hCoV-19/South Africa/R10713/2020|EPI ISL 490296|C.1|South Africa|2020-06-15	0.0005185654	Africa
Africa|hCoV-19/South Africa/KRISP-K001336/2020|EPI ISL 515821|B.1.1.62|South Africa|2020-07-19	Africa|hCoV-19/South Africa/R10713/2020|EPI ISL 490296|C.1|South Africa|2020-06-15	0.0003110929	Africa
Africa|hCoV-19/South Africa/KRISP-K001337/2020|EPI ISL 515822|B.1.1.206|South Africa|2020-07-19	Africa|hCoV-19/South Africa/R10713/2020|EPI ISL 490296|C.1|South Africa|2020-06-15	0.0004148164	Africa
Africa|hCoV-19/South Africa/KRISP-K001338/2020|EPI ISL 515823|B.1.5.16|South Africa|2020-07-18	Africa|hCoV-19/South Africa/R10713/2020|EPI ISL 490296|C.1|South Africa|2020-06-15	0.0005186138	Africa
Africa|hCoV-19/South Africa/KRISP-K001339/2020|EPI ISL 515824|B.1.1.57|South Africa|2020-07-10	Africa|hCoV-19/South Africa/R10713/2020|EPI ISL 490296|C.1|South Africa|2020-06-15	0.0004504370	Africa
Africa|hCoV-19/South Africa/KRISP-K001340/2020|EPI ISL 515825|B.1.1.206|South Africa|2020-07-10	Africa|hCoV-19/South Africa/R10713/2020|EPI ISL 490296|C.1|South Africa|2020-06-15	0.0004493847	Africa
Africa|hCoV-19/South Africa/KRISP-K001341/2020|EPI ISL 515826|B.1.1.56|South Africa|2020-07-10	Africa|hCoV-19/South Africa/R10713/2020|EPI ISL 490296|C.1|South Africa|2020-06-15	0.0004493938	Africa
Africa|hCoV-19/South Africa/KRISP-K001344/2020|EPI ISL 515829|B.1.1.254|South Africa|2020-07-13	Africa|hCoV-19/South Africa/R10713/2020|EPI ISL 490296|C.1|South Africa|2020-06-15	0.0003802156	Africa
Africa|hCoV-19/South Africa/KRISP-K001345/2020|EPI ISL 515830|B.1.106|South Africa|2020-07-13	Africa|hCoV-19/South Africa/R10713/2020|EPI ISL 490296|C.1|South Africa|2020-06-15	0.0005877725	Africa
Africa|hCoV-19/South Africa/KRISP-K001346/2020|EPI ISL 515831|H.1|South Africa|2020-07-13	Africa|hCoV-19/South Africa/R10713/2020|EPI ISL 490296|C.1|South Africa|2020-06-15	0.0003456589	Africa
Africa|hCoV-19/South Africa/KRISP-K001347/2020|EPI ISL 515832|H.1|South Africa|2020-07-01	Africa|hCoV-19/South Africa/R10713/2020|EPI ISL 490296|C.1|South Africa|2020-06-15	0.0003110726	Africa
Africa|hCoV-19/South Africa/KRISP-K001348/2020|EPI ISL 515833|B.1.5|South Africa|2020-07-01	Africa|hCoV-19/South Africa/R10713/2020|EPI ISL 490296|C.1|South Africa|2020-06-15	0.0005186264	Africa
Africa|hCoV-19/South Africa/KRISP-K001349/2020|EPI ISL 515834|B.1.5|South Africa|2020-07-01	Africa|hCoV-19/South Africa/R10713/2020|EPI ISL 490296|C.1|South Africa|2020-06-15	0.0005927664	Africa
Africa|hCoV-19/South Africa/KRISP-K001350/2020|EPI ISL 515835|B.1.1.273|South Africa|2020-06-30	Africa|hCoV-19/South Africa/R10713/2020|EPI ISL 490296|C.1|South Africa|2020-06-15	0.0003802158	Africa
Africa|hCoV-19/South Africa/KRISP-K001351/2020|EPI ISL 515836|B.1.1.206|South Africa|2020-07-01	Africa|hCoV-19/South Africa/R10713/2020|EPI ISL 490296|C.1|South Africa|2020-06-15	0.0005185655	Africa
Africa|hCoV-19/South Africa/KRISP-K001352/2020|EPI ISL 515837|B.1.1|South Africa|2020-06-24	Africa|hCoV-19/South Africa/R10713/2020|EPI ISL 490296|C.1|South Africa|2020-06-15	0.0003456350	Africa
Africa|hCoV-19/South Africa/KRISP-K001353/2020|EPI ISL 515838|B.1.1.1|South Africa|2020-07-01	Africa|hCoV-19/South Africa/R10713/2020|EPI ISL 490296|C.1|South Africa|2020-06-15	0.0003110853	Africa
Africa|hCoV-19/South Africa/KRISP-K001354/2020|EPI ISL 515839|B.1.1.273|South Africa|2020-07-01	Africa|hCoV-19/South Africa/R10713/2020|EPI ISL 490296|C.1|South Africa|2020-06-15	0.0004839744	Africa
Africa|hCoV-19/South Africa/KRISP-K001355/2020|EPI ISL 515840|B.1.1.273|South Africa|2020-07-17	Africa|hCoV-19/South Africa/R10713/2020|EPI ISL 490296|C.1|South Africa|2020-06-15	0.0003802249	Africa
Africa|hCoV-19/South Africa/KRISP-K001356/2020|EPI ISL 515841|B.1.1.34|South Africa|2020-07-16	Africa|hCoV-19/South Africa/R10713/2020|EPI ISL 490296|C.1|South Africa|2020-06-15	0.0003456505	Africa
Africa|hCoV-19/South Africa/KRISP-K001357/2020|EPI ISL 515842|C.1|South Africa|2020-07-16	Africa|hCoV-19/South Africa/R10713/2020|EPI ISL 490296|C.1|South Africa|2020-06-15	0.0002765146	Africa
Africa|hCoV-19/South Africa/KRISP-K001358/2020|EPI ISL 515843|H.1|South Africa|2020-07-15	Africa|hCoV-19/South Africa/R10713/2020|EPI ISL 490296|C.1|South Africa|2020-06-15	0.0003802497	Africa
Africa|hCoV-19/South Africa/KRISP-K001359/2020|EPI ISL 515844|B.1.1.273|South Africa|2020-07-16	Africa|hCoV-19/South Africa/R10713/2020|EPI ISL 490296|C.1|South Africa|2020-06-15	0.0005185189	Africa
Africa|hCoV-19/South Africa/KRISP-K001360/2020|EPI ISL 515845|B.1.1.206|South Africa|2020-07-16	Africa|hCoV-19/South Africa/R10713/2020|EPI ISL 490296|C.1|South Africa|2020-06-15	0.0004839844	Africa
Africa|hCoV-19/South Africa/KRISP-K001361/2020|EPI ISL 515846|C.1|South Africa|2020-07-16	Africa|hCoV-19/South Africa/R10713/2020|EPI ISL 490296|C.1|South Africa|2020-06-15	0.0002073916	Africa
Africa|hCoV-19/South Africa/KRISP-K001362/2020|EPI ISL 515847|B.1.1|South Africa|2020-07-15	Africa|hCoV-19/South Africa/R10713/2020|EPI ISL 490296|C.1|South Africa|2020-06-15	0.0003456589	Africa
Africa|hCoV-19/South Africa/KRISP-K001363/2020|EPI ISL 515848|H.1|South Africa|2020-07-17	Africa|hCoV-19/South Africa/R10713/2020|EPI ISL 490296|C.1|South Africa|2020-06-15	0.0003802327	Africa
Africa|hCoV-19/South Africa/KRISP-K001364/2020|EPI ISL 515849|B.1.1.273|South Africa|2020-07-16	Africa|hCoV-19/South Africa/R10713/2020|EPI ISL 490296|C.1|South Africa|2020-06-15	0.0003456350	Africa
Africa|hCoV-19/South Africa/KRISP-K001365/2020|EPI ISL 515850|B.1.1.273|South Africa|2020-07-16	Africa|hCoV-19/South Africa/R10713/2020|EPI ISL 490296|C.1|South Africa|2020-06-15	0.0004494047	Africa
Africa|hCoV-19/South Africa/KRISP-K001366/2020|EPI ISL 515851|B.1.140|South Africa|2020-07-16	Africa|hCoV-19/South Africa/R10713/2020|EPI ISL 490296|C.1|South Africa|2020-06-15	0.0006569972	Africa
Africa|hCoV-19/South Africa/KRISP-K001367/2020|EPI ISL 515852|B.1.1.273|South Africa|2020-07-16	Africa|hCoV-19/South Africa/R10713/2020|EPI ISL 490296|C.1|South Africa|2020-06-15	0.0003456350	Africa
Africa|hCoV-19/South Africa/KRISP-K001368/2020|EPI ISL 515853|B.1.1.273|South Africa|2020-07-15	Africa|hCoV-19/South Africa/R10713/2020|EPI ISL 490296|C.1|South Africa|2020-06-15	0.0004493644	Africa
Africa|hCoV-19/South Africa/KRISP-K001370/2020|EPI ISL 515855|H.1|South Africa|2020-07-15	Africa|hCoV-19/South Africa/R10713/2020|EPI ISL 490296|C.1|South Africa|2020-06-15	0.0003470105	Africa
Africa|hCoV-19/South Africa/KRISP-K001372/2020|EPI ISL 515857|B.1.1.52|South Africa|2020-07-15	Africa|hCoV-19/South Africa/R10713/2020|EPI ISL 490296|C.1|South Africa|2020-06-15	0.0003810137	Africa
Africa|hCoV-19/South Africa/KRISP-K001373/2020|EPI ISL 515858|B.1.1.273|South Africa|2020-07-17	Africa|hCoV-19/South Africa/R10713/2020|EPI ISL 490296|C.1|South Africa|2020-06-15	0.0004493847	Africa
Africa|hCoV-19/South Africa/KRISP-K001374/2020|EPI ISL 515859|B.1.1.273|South Africa|2020-07-16	Africa|hCoV-19/South Africa/R10713/2020|EPI ISL 490296|C.1|South Africa|2020-06-15	0.0004494064	Africa
Africa|hCoV-19/South Africa/KRISP-K001375/2020|EPI ISL 515860|B.1.1.273|South Africa|2020-07-16	Africa|hCoV-19/South Africa/R10713/2020|EPI ISL 490296|C.1|South Africa|2020-06-15	0.0004839410	Africa
Africa|hCoV-19/South Africa/KRISP-K001377/2020|EPI ISL 515862|B.1.1.206|South Africa|2020-07-16	Africa|hCoV-19/South Africa/R10713/2020|EPI ISL 490296|C.1|South Africa|2020-06-15	0.0003456351	Africa
Africa|hCoV-19/South Africa/KRISP-K001378/2020|EPI ISL 515863|B.1.1.117|South Africa|2020-07-17	Africa|hCoV-19/South Africa/R10713/2020|EPI ISL 490296|C.1|South Africa|2020-06-15	0.0003110651	Africa
Africa|hCoV-19/South Africa/KRISP-K001379/2020|EPI ISL 515864|B.1.1.206|South Africa|2020-07-09	Africa|hCoV-19/South Africa/R10713/2020|EPI ISL 490296|C.1|South Africa|2020-06-15	0.0003802065	Africa
Africa|hCoV-19/South Africa/KRISP-K001380/2020|EPI ISL 515865|B.1.1.206|South Africa|2020-07-19	Africa|hCoV-19/South Africa/R10713/2020|EPI ISL 490296|C.1|South Africa|2020-06-15	0.0004147893	Africa
Africa|hCoV-19/South Africa/KRISP-K001381/2020|EPI ISL 515866|C.1|South Africa|2020-07-19	Africa|hCoV-19/South Africa/R10713/2020|EPI ISL 490296|C.1|South Africa|2020-06-15	0.0003110928	Africa
Africa|hCoV-19/South Africa/KRISP-K001383/2020|EPI ISL 515867|B.1.1.206|South Africa|2020-07-17	Africa|hCoV-19/South Africa/R10713/2020|EPI ISL 490296|C.1|South Africa|2020-06-15	0.0005531841	Africa
Africa|hCoV-19/South Africa/KRISP-K001384/2020|EPI ISL 515868|B.1.1.206|South Africa|2020-07-17	Africa|hCoV-19/South Africa/R10713/2020|EPI ISL 490296|C.1|South Africa|2020-06-15	0.0004839626	Africa
Africa|hCoV-19/South Africa/KRISP-K001385/2020|EPI ISL 515869|B.1.1.206|South Africa|2020-07-09	Africa|hCoV-19/South Africa/R10713/2020|EPI ISL 490296|C.1|South Africa|2020-06-15	0.0003456351	Africa
Africa|hCoV-19/South Africa/KRISP-K001386/2020|EPI ISL 515870|C.1|South Africa|2020-07-17	Africa|hCoV-19/South Africa/R10713/2020|EPI ISL 490296|C.1|South Africa|2020-06-15	0.0002073773	Africa
Africa|hCoV-19/South Africa/KRISP-K001388/2020|EPI ISL 515872|B.1.1.62|South Africa|2020-07-18	Africa|hCoV-19/South Africa/R10713/2020|EPI ISL 490296|C.1|South Africa|2020-06-15	0.0003802497	Africa
Africa|hCoV-19/South Africa/KRISP-K001390/2020|EPI ISL 515874|B.1.140|South Africa|2020-07-20	Africa|hCoV-19/South Africa/R10713/2020|EPI ISL 490296|C.1|South Africa|2020-06-15	0.0006224311	Africa
Africa|hCoV-19/South Africa/KRISP-K001391/2020|EPI ISL 515875|C.9|South Africa|2020-07-18	Africa|hCoV-19/South Africa/R10713/2020|EPI ISL 490296|C.1|South Africa|2020-06-15	0.0003110714	Africa
Africa|hCoV-19/South Africa/KRISP-K001393/2020|EPI ISL 515877|B.1.1.206|South Africa|2020-07-16	Africa|hCoV-19/South Africa/R10713/2020|EPI ISL 490296|C.1|South Africa|2020-06-15	0.0003802064	Africa
Africa|hCoV-19/South Africa/KRISP-K001394/2020|EPI ISL 515878|B.1.1.273|South Africa|2020-07-18	Africa|hCoV-19/South Africa/R10713/2020|EPI ISL 490296|C.1|South Africa|2020-06-15	0.0004493644	Africa
Africa|hCoV-19/South Africa/KRISP-K001395/2020|EPI ISL 515879|B.1.1.273|South Africa|2020-07-19	Africa|hCoV-19/South Africa/R10713/2020|EPI ISL 490296|C.1|South Africa|2020-06-15	0.0004992225	Africa
Africa|hCoV-19/South Africa/KRISP-K001397/2020|EPI ISL 515880|C.9|South Africa|2020-07-18	Africa|hCoV-19/South Africa/R10713/2020|EPI ISL 490296|C.1|South Africa|2020-06-15	0.0003132691	Africa
Africa|hCoV-19/South Africa/KRISP-K001398/2020|EPI ISL 515881|B.1.1.206|South Africa|2020-07-18	Africa|hCoV-19/South Africa/R10713/2020|EPI ISL 490296|C.1|South Africa|2020-06-15	0.0004839843	Africa
Africa|hCoV-19/South Africa/KRISP-K001399/2020|EPI ISL 515882|B.1.1.206|South Africa|2020-07-18	Africa|hCoV-19/South Africa/R10713/2020|EPI ISL 490296|C.1|South Africa|2020-06-15	0.0003456434	Africa
Africa|hCoV-19/South Africa/KRISP-K001400/2020|EPI ISL 515883|B.1.106|South Africa|2020-07-17	Africa|hCoV-19/South Africa/R10713/2020|EPI ISL 490296|C.1|South Africa|2020-06-15	0.0004839744	Africa
Africa|hCoV-19/South Africa/KRISP-K001402/2020|EPI ISL 515885|B.1.1.206|South Africa|2020-07-18	Africa|hCoV-19/South Africa/R10713/2020|EPI ISL 490296|C.1|South Africa|2020-06-15	0.0004148180	Africa
Africa|hCoV-19/South Africa/KRISP-K001403/2020|EPI ISL 515886|B.1.1.206|South Africa|2020-07-18	Africa|hCoV-19/South Africa/R10713/2020|EPI ISL 490296|C.1|South Africa|2020-06-15	0.0003802327	Africa
Africa|hCoV-19/South Africa/KRISP-K001405/2020|EPI ISL 515888|B.1.1.206|South Africa|2020-07-18	Africa|hCoV-19/South Africa/R10713/2020|EPI ISL 490296|C.1|South Africa|2020-06-15	0.0003802157	Africa
Africa|hCoV-19/South Africa/KRISP-K001407/2020|EPI ISL 515890|C.9|South Africa|2020-07-18	Africa|hCoV-19/South Africa/R10713/2020|EPI ISL 490296|C.1|South Africa|2020-06-15	0.0003467926	Africa
Africa|hCoV-19/South Africa/KRISP-K001408/2020|EPI ISL 515891|B.1.1.206|South Africa|2020-07-18	Africa|hCoV-19/South Africa/R10713/2020|EPI ISL 490296|C.1|South Africa|2020-06-15	0.0003802327	Africa
Africa|hCoV-19/South Africa/KRISP-K001409/2020|EPI ISL 515892|B.1.1.273|South Africa|2020-07-17	Africa|hCoV-19/South Africa/R10713/2020|EPI ISL 490296|C.1|South Africa|2020-06-15	0.0005185673	Africa
Africa|hCoV-19/South Africa/KRISP-K001410/2020|EPI ISL 515893|C.1|South Africa|2020-07-17	Africa|hCoV-19/South Africa/R10713/2020|EPI ISL 490296|C.1|South Africa|2020-06-15	0.0001382368	Africa
Africa|hCoV-19/South Africa/KRISP-K002162/2020|EPI ISL 515568|H.1|South Africa|2020-07-08	Africa|hCoV-19/South Africa/R10713/2020|EPI ISL 490296|C.1|South Africa|2020-06-15	0.0003802327	Africa
Africa|hCoV-19/South Africa/KRISP-K002163/2020|EPI ISL 515569|B.1.1.206|South Africa|2020-07-22	Africa|hCoV-19/South Africa/R10713/2020|EPI ISL 490296|C.1|South Africa|2020-06-15	0.0003802235	Africa
Africa|hCoV-19/South Africa/KRISP-K002165/2020|EPI ISL 515571|B.1.1.206|South Africa|2020-07-22	Africa|hCoV-19/South Africa/R10713/2020|EPI ISL 490296|C.1|South Africa|2020-06-15	0.0004156412	Africa
Africa|hCoV-19/South Africa/KRISP-K002168/2020|EPI ISL 515572|B.1.1|South Africa|2020-07-01	Africa|hCoV-19/South Africa/R10713/2020|EPI ISL 490296|C.1|South Africa|2020-06-15	0.0003232868	Africa
Africa|hCoV-19/South Africa/KRISP-K002171/2020|EPI ISL 515573|H.1|South Africa|2020-07-08	Africa|hCoV-19/South Africa/R10713/2020|EPI ISL 490296|C.1|South Africa|2020-06-15	0.0003456589	Africa
Africa|hCoV-19/South Africa/KRISP-K002172/2020|EPI ISL 515574|B.1|South Africa|2020-07-08	Africa|hCoV-19/South Africa/R10713/2020|EPI ISL 490296|C.1|South Africa|2020-06-15	0.0006227283	Africa
Africa|hCoV-19/South Africa/KRISP-K002173/2020|EPI ISL 515575|B.1.1.206|South Africa|2020-07-08	Africa|hCoV-19/South Africa/R10713/2020|EPI ISL 490296|C.1|South Africa|2020-06-15	0.0004839942	Africa
Africa|hCoV-19/South Africa/KRISP-K002174/2020|EPI ISL 515576|B.1.1.206|South Africa|2020-07-09	Africa|hCoV-19/South Africa/R10713/2020|EPI ISL 490296|C.1|South Africa|2020-06-15	0.0003462213	Africa
Africa|hCoV-19/South Africa/KRISP-K002175/2020|EPI ISL 515577|B.1.1.57|South Africa|2020-07-09	Africa|hCoV-19/South Africa/R10713/2020|EPI ISL 490296|C.1|South Africa|2020-06-15	0.0003132440	Africa
Africa|hCoV-19/South Africa/KRISP-K002176/2020|EPI ISL 515578|B.1.1.206|South Africa|2020-06-29	Africa|hCoV-19/South Africa/R10713/2020|EPI ISL 490296|C.1|South Africa|2020-06-15	0.0002835008	Africa
Africa|hCoV-19/South Africa/KRISP-K002177/2020|EPI ISL 515579|B.1.1.57|South Africa|2020-07-09	Africa|hCoV-19/South Africa/R10713/2020|EPI ISL 490296|C.1|South Africa|2020-06-15	0.0003134074	Africa
Africa|hCoV-19/South Africa/KRISP-K002179/2020|EPI ISL 515580|B.1.1.273|South Africa|2020-07-08	Africa|hCoV-19/South Africa/R10713/2020|EPI ISL 490296|C.1|South Africa|2020-06-15	0.0003802328	Africa
Africa|hCoV-19/South Africa/KRISP-K002182/2020|EPI ISL 515581|B.1.1|South Africa|2020-07-08	Africa|hCoV-19/South Africa/R10713/2020|EPI ISL 490296|C.1|South Africa|2020-06-15	0.0004202987	Africa
Africa|hCoV-19/South Africa/KRISP-K002183/2020|EPI ISL 515582|B.1.1.206|South Africa|2020-07-09	Africa|hCoV-19/South Africa/R10713/2020|EPI ISL 490296|C.1|South Africa|2020-06-15	0.0004839943	Africa
Africa|hCoV-19/South Africa/KRISP-K002185/2020|EPI ISL 515584|B.1.1.84|South Africa|2020-06-30	Africa|hCoV-19/South Africa/R10713/2020|EPI ISL 490296|C.1|South Africa|2020-06-15	0.0003110726	Africa
Africa|hCoV-19/South Africa/KRISP-K002186/2020|EPI ISL 515585|B.1.1.84|South Africa|2020-06-30	Africa|hCoV-19/South Africa/R10713/2020|EPI ISL 490296|C.1|South Africa|2020-06-15	0.0004147792	Africa
Africa|hCoV-19/South Africa/KRISP-K002187/2020|EPI ISL 515586|B.1.1.273|South Africa|2020-07-08	Africa|hCoV-19/South Africa/R10713/2020|EPI ISL 490296|C.1|South Africa|2020-06-15	0.0004147893	Africa
Africa|hCoV-19/South Africa/KRISP-K002188/2020|EPI ISL 515587|B.1.5|South Africa|2020-07-08	Africa|hCoV-19/South Africa/R10713/2020|EPI ISL 490296|C.1|South Africa|2020-06-15	0.0003488745	Africa
Africa|hCoV-19/South Africa/KRISP-K002189/2020|EPI ISL 515588|B.1.5|South Africa|2020-07-08	Africa|hCoV-19/South Africa/R10713/2020|EPI ISL 490296|C.1|South Africa|2020-06-15	0.0003810280	Africa
Africa|hCoV-19/South Africa/KRISP-K002190/2020|EPI ISL 515589|B.1.1.62|South Africa|2020-07-14	Africa|hCoV-19/South Africa/R10713/2020|EPI ISL 490296|C.1|South Africa|2020-06-15	0.0003456660	Africa
Africa|hCoV-19/South Africa/KRISP-K002191/2020|EPI ISL 515590|B.1.5|South Africa|2020-07-06	Africa|hCoV-19/South Africa/R10713/2020|EPI ISL 490296|C.1|South Africa|2020-06-15	0.0003826755	Africa
Africa|hCoV-19/South Africa/KRISP-K002194/2020|EPI ISL 515592|B.1.1.40|South Africa|2020-07-16	Africa|hCoV-19/South Africa/R10713/2020|EPI ISL 490296|C.1|South Africa|2020-06-15	0.0004839292	Africa
Africa|hCoV-19/South Africa/KRISP-K002195/2020|EPI ISL 515593|C.1|South Africa|2020-07-10	Africa|hCoV-19/South Africa/R10713/2020|EPI ISL 490296|C.1|South Africa|2020-06-15	0.0001036887	Africa
Africa|hCoV-19/South Africa/KRISP-K002196/2020|EPI ISL 515594|B.1.1.273|South Africa|2020-07-05	Africa|hCoV-19/South Africa/R10713/2020|EPI ISL 490296|C.1|South Africa|2020-06-15	0.0004147894	Africa
Africa|hCoV-19/South Africa/KRISP-K002197/2020|EPI ISL 515595|B.1.1.206|South Africa|2020-07-13	Africa|hCoV-19/South Africa/R10713/2020|EPI ISL 490296|C.1|South Africa|2020-06-15	0.0003969029	Africa
Africa|hCoV-19/South Africa/KRISP-K002198/2020|EPI ISL 515596|B.1.5|South Africa|2020-07-17	Africa|hCoV-19/South Africa/R10713/2020|EPI ISL 490296|C.1|South Africa|2020-06-15	0.0005187177	Africa
Africa|hCoV-19/South Africa/KRISP-K002199/2020|EPI ISL 515597|B.1.140|South Africa|2020-07-14	Africa|hCoV-19/South Africa/R10713/2020|EPI ISL 490296|C.1|South Africa|2020-06-15	0.0005186263	Africa
Africa|hCoV-19/South Africa/KRISP-K002200/2020|EPI ISL 515598|B.1.144|South Africa|2020-07-01	Africa|hCoV-19/South Africa/R10713/2020|EPI ISL 490296|C.1|South Africa|2020-06-15	0.0002517780	Africa
Africa|hCoV-19/South Africa/KRISP-K002201/2020|EPI ISL 515599|B.1.106|South Africa|2020-07-01	Africa|hCoV-19/South Africa/R10713/2020|EPI ISL 490296|C.1|South Africa|2020-06-15	0.0005214382	Africa
Africa|hCoV-19/South Africa/KRISP-K002202/2020|EPI ISL 515600|B.1.140|South Africa|2020-07-16	Africa|hCoV-19/South Africa/R10713/2020|EPI ISL 490296|C.1|South Africa|2020-06-15	0.0005186263	Africa
Africa|hCoV-19/South Africa/KRISP-K002203/2020|EPI ISL 515601|B.1.140|South Africa|2020-07-09	Africa|hCoV-19/South Africa/R10713/2020|EPI ISL 490296|C.1|South Africa|2020-06-15	0.0005878152	Africa
Africa|hCoV-19/South Africa/KRISP-K002204/2020|EPI ISL 515602|B.1.1.273|South Africa|2020-07-18	Africa|hCoV-19/South Africa/R10713/2020|EPI ISL 490296|C.1|South Africa|2020-06-15	0.0004147893	Africa
Africa|hCoV-19/South Africa/KRISP-K002205/2020|EPI ISL 515603|B.1.106|South Africa|2020-07-16	Africa|hCoV-19/South Africa/R10713/2020|EPI ISL 490296|C.1|South Africa|2020-06-15	0.0006569950	Africa
Africa|hCoV-19/South Africa/KRISP-K002206/2020|EPI ISL 515604|B.1.1.273|South Africa|2020-07-17	Africa|hCoV-19/South Africa/R10713/2020|EPI ISL 490296|C.1|South Africa|2020-06-15	0.0004493754	Africa
Africa|hCoV-19/South Africa/KRISP-K002209/2020|EPI ISL 515606|B.1.140|South Africa|2020-07-24	Africa|hCoV-19/South Africa/R10713/2020|EPI ISL 490296|C.1|South Africa|2020-06-15	0.0007955375	Africa
Africa|hCoV-19/South Africa/KRISP-K002210/2020|EPI ISL 515607|B.1.1.117|South Africa|2020-07-24	Africa|hCoV-19/South Africa/R10713/2020|EPI ISL 490296|C.1|South Africa|2020-06-15	0.0004150847	Africa
Africa|hCoV-19/South Africa/KRISP-K002211/2020|EPI ISL 515608|B.1.140|South Africa|2020-07-08	Africa|hCoV-19/South Africa/R10713/2020|EPI ISL 490296|C.1|South Africa|2020-06-15	0.0005909675	Africa
Africa|hCoV-19/South Africa/KRISP-K002213/2020|EPI ISL 515610|C.1|South Africa|2020-07-30	Africa|hCoV-19/South Africa/R10713/2020|EPI ISL 490296|C.1|South Africa|2020-06-15	0.0000691330	Africa
Africa|hCoV-19/South Africa/KRISP-K002214/2020|EPI ISL 515611|B.1.1.117|South Africa|2020-07-30	Africa|hCoV-19/South Africa/R10713/2020|EPI ISL 490296|C.1|South Africa|2020-06-15	0.0003128739	Africa
Africa|hCoV-19/South Africa/KRISP-K002215/2020|EPI ISL 515612|B.1.1.206|South Africa|2020-07-30	Africa|hCoV-19/South Africa/R10713/2020|EPI ISL 490296|C.1|South Africa|2020-06-15	0.0004148166	Africa
Africa|hCoV-19/South Africa/KRISP-K002216/2020|EPI ISL 515613|B.1.1.206|South Africa|2020-07-18	Africa|hCoV-19/South Africa/R10713/2020|EPI ISL 490296|C.1|South Africa|2020-06-15	0.0004152198	Africa
Africa|hCoV-19/South Africa/KRISP-K002217/2020|EPI ISL 515614|B.1.144|South Africa|2020-07-18	Africa|hCoV-19/South Africa/R10713/2020|EPI ISL 490296|C.1|South Africa|2020-06-15	0.0002466164	Africa
Africa|hCoV-19/South Africa/KRISP-K002218/2020|EPI ISL 515615|B.1.1.206|South Africa|2020-07-17	Africa|hCoV-19/South Africa/R10713/2020|EPI ISL 490296|C.1|South Africa|2020-06-15	0.0005201961	Africa
Africa|hCoV-19/South Africa/KRISP-K002219/2020|EPI ISL 515616|H.1|South Africa|2020-07-21	Africa|hCoV-19/South Africa/R10713/2020|EPI ISL 490296|C.1|South Africa|2020-06-15	0.0003802459	Africa
Africa|hCoV-19/South Africa/KRISP-K002220/2020|EPI ISL 515617|B.1.144|South Africa|2020-07-13	Africa|hCoV-19/South Africa/R10713/2020|EPI ISL 490296|C.1|South Africa|2020-06-15	0.0003886186	Africa
Africa|hCoV-19/South Africa/KRISP-K002221/2020|EPI ISL 515618|B.1.1.206|South Africa|2020-07-20	Africa|hCoV-19/South Africa/R10713/2020|EPI ISL 490296|C.1|South Africa|2020-06-15	0.0003575076	Africa
Africa|hCoV-19/South Africa/KRISP-K002222/2020|EPI ISL 515619|B.1.106|South Africa|2020-07-21	Africa|hCoV-19/South Africa/R10713/2020|EPI ISL 490296|C.1|South Africa|2020-06-15	0.0003802421	Africa
Africa|hCoV-19/South Africa/KRISP-K002223/2020|EPI ISL 515620|C.1|South Africa|2020-07-21	Africa|hCoV-19/South Africa/R10713/2020|EPI ISL 490296|C.1|South Africa|2020-06-15	0.0001395531	Africa
Africa|hCoV-19/South Africa/KRISP-K002225/2020|EPI ISL 515621|B.1.1.206|South Africa|2020-07-21	Africa|hCoV-19/South Africa/R10713/2020|EPI ISL 490296|C.1|South Africa|2020-06-15	0.0004277581	Africa
Africa|hCoV-19/South Africa/KRISP-K002226/2020|EPI ISL 515622|B.1.1.254|South Africa|2020-07-21	Africa|hCoV-19/South Africa/R10713/2020|EPI ISL 490296|C.1|South Africa|2020-06-15	0.0003456501	Africa
Africa|hCoV-19/South Africa/KRISP-K002227/2020|EPI ISL 515623|B.1.237|South Africa|2020-07-21	Africa|hCoV-19/South Africa/R10713/2020|EPI ISL 490296|C.1|South Africa|2020-06-15	0.0005531996	Africa
Africa|hCoV-19/South Africa/KRISP-K002228/2020|EPI ISL 515624|B.1.5|South Africa|2020-07-20	Africa|hCoV-19/South Africa/R10713/2020|EPI ISL 490296|C.1|South Africa|2020-06-15	0.0003210694	Africa
Africa|hCoV-19/South Africa/KRISP-K002229/2020|EPI ISL 515625|B.1.1.206|South Africa|2020-07-21	Africa|hCoV-19/South Africa/R10713/2020|EPI ISL 490296|C.1|South Africa|2020-06-15	0.0004868397	Africa
Africa|hCoV-19/South Africa/KRISP-K002230/2020|EPI ISL 515626|C.1|South Africa|2020-07-21	Africa|hCoV-19/South Africa/R10713/2020|EPI ISL 490296|C.1|South Africa|2020-06-15	0.0001052021	Africa
Africa|hCoV-19/South Africa/KRISP-K002231/2020|EPI ISL 515627|B.1.1|South Africa|2020-07-18	Africa|hCoV-19/South Africa/R10713/2020|EPI ISL 490296|C.1|South Africa|2020-06-15	0.0003110790	Africa
Africa|hCoV-19/South Africa/KRISP-K002234/2020|EPI ISL 515628|C.1|South Africa|2020-07-21	Africa|hCoV-19/South Africa/R10713/2020|EPI ISL 490296|C.1|South Africa|2020-06-15	0.0001036683	Africa
Africa|hCoV-19/South Africa/KRISP-K002237/2020|EPI ISL 515629|C.1|South Africa|2020-07-20	Africa|hCoV-19/South Africa/R10713/2020|EPI ISL 490296|C.1|South Africa|2020-06-15	0.0000699070	Africa
Africa|hCoV-19/South Africa/KRISP-K002238/2020|EPI ISL 515630|B.1.1|South Africa|2020-07-20	Africa|hCoV-19/South Africa/R10713/2020|EPI ISL 490296|C.1|South Africa|2020-06-15	0.0003554404	Africa
Africa|hCoV-19/South Africa/KRISP-K002239/2020|EPI ISL 515631|B.1.1.206|South Africa|2020-07-20	Africa|hCoV-19/South Africa/R10713/2020|EPI ISL 490296|C.1|South Africa|2020-06-15	0.0004147994	Africa
Africa|hCoV-19/South Africa/KRISP-K002242/2020|EPI ISL 515633|B.1.5|South Africa|2020-07-21	Africa|hCoV-19/South Africa/R10713/2020|EPI ISL 490296|C.1|South Africa|2020-06-15	0.0005543244	Africa
Africa|hCoV-19/South Africa/KRISP-K002243/2020|EPI ISL 515634|B.1.1.34|South Africa|2020-07-21	Africa|hCoV-19/South Africa/R10713/2020|EPI ISL 490296|C.1|South Africa|2020-06-15	0.0004839509	Africa
Africa|hCoV-19/South Africa/KRISP-K002244/2020|EPI ISL 515635|B.1.106|South Africa|2020-07-20	Africa|hCoV-19/South Africa/R10713/2020|EPI ISL 490296|C.1|South Africa|2020-06-15	0.0004852322	Africa
Africa|hCoV-19/South Africa/KRISP-K002249/2020|EPI ISL 515636|B.1.1|South Africa|2020-07-21	Africa|hCoV-19/South Africa/R10713/2020|EPI ISL 490296|C.1|South Africa|2020-06-15	0.0004186084	Africa
Africa|hCoV-19/South Africa/KRISP-K002251/2020|EPI ISL 515638|B.1.1|South Africa|2020-07-21	Africa|hCoV-19/South Africa/R10713/2020|EPI ISL 490296|C.1|South Africa|2020-06-15	0.0003112232	Africa
Africa|hCoV-19/South Africa/KRISP-K002253/2020|EPI ISL 515639|B.1.1.117|South Africa|2020-07-21	Africa|hCoV-19/South Africa/R10713/2020|EPI ISL 490296|C.1|South Africa|2020-06-15	0.0003802235	Africa
Africa|hCoV-19/South Africa/KRISP-K002255/2020|EPI ISL 515640|B.1.1|South Africa|2020-07-21	Africa|hCoV-19/South Africa/R10713/2020|EPI ISL 490296|C.1|South Africa|2020-06-15	0.0003462416	Africa
Africa|hCoV-19/South Africa/KRISP-K002256/2020|EPI ISL 515641|B.1.1.56|South Africa|2020-07-21	Africa|hCoV-19/South Africa/R10713/2020|EPI ISL 490296|C.1|South Africa|2020-06-15	0.0004839942	Africa
Africa|hCoV-19/South Africa/KRISP-K002257/2020|EPI ISL 515642|B.1.1.206|South Africa|2020-07-19	Africa|hCoV-19/South Africa/R10713/2020|EPI ISL 490296|C.1|South Africa|2020-06-15	0.0004839726	Africa
Africa|hCoV-19/South Africa/KRISP-K002258/2020|EPI ISL 515643|B.1.1.206|South Africa|2020-07-18	Africa|hCoV-19/South Africa/R10713/2020|EPI ISL 490296|C.1|South Africa|2020-06-15	0.0003110651	Africa
Africa|hCoV-19/South Africa/KRISP-K002259/2020|EPI ISL 515644|C.1|South Africa|2020-07-18	Africa|hCoV-19/South Africa/R10713/2020|EPI ISL 490296|C.1|South Africa|2020-06-15	0.0000691107	Africa
Africa|hCoV-19/South Africa/KRISP-K002260/2020|EPI ISL 515645|B.1.5|South Africa|2020-07-16	Africa|hCoV-19/South Africa/R10713/2020|EPI ISL 490296|C.1|South Africa|2020-06-15	0.0005186157	Africa
Africa|hCoV-19/South Africa/KRISP-K002263/2020|EPI ISL 515646|B.1.1.206|South Africa|2020-07-19	Africa|hCoV-19/South Africa/R10713/2020|EPI ISL 490296|C.1|South Africa|2020-06-15	0.0004848776	Africa
Africa|hCoV-19/South Africa/KRISP-K002264/2020|EPI ISL 515647|B.1.1.206|South Africa|2020-07-19	Africa|hCoV-19/South Africa/R10713/2020|EPI ISL 490296|C.1|South Africa|2020-06-15	0.0003802235	Africa
Africa|hCoV-19/South Africa/KRISP-K002265/2020|EPI ISL 515648|B.1.1.62|South Africa|2020-07-20	Africa|hCoV-19/South Africa/R10713/2020|EPI ISL 490296|C.1|South Africa|2020-06-15	0.0003858238	Africa
Africa|hCoV-19/South Africa/KRISP-K002266/2020|EPI ISL 515649|H.1|South Africa|2020-07-20	Africa|hCoV-19/South Africa/R10713/2020|EPI ISL 490296|C.1|South Africa|2020-06-15	0.0004151713	Africa
Africa|hCoV-19/South Africa/KRISP-K002268/2020|EPI ISL 515650|C.1|South Africa|2020-07-20	Africa|hCoV-19/South Africa/R10713/2020|EPI ISL 490296|C.1|South Africa|2020-06-15	0.0000691108	Africa
Africa|hCoV-19/South Africa/KRISP-K002269/2020|EPI ISL 515651|B.1.1.1|South Africa|2020-07-21	Africa|hCoV-19/South Africa/R10713/2020|EPI ISL 490296|C.1|South Africa|2020-06-15	0.0001382272	Africa
Africa|hCoV-19/South Africa/KRISP-K002270/2020|EPI ISL 515652|B.1.1.206|South Africa|2020-07-20	Africa|hCoV-19/South Africa/R10713/2020|EPI ISL 490296|C.1|South Africa|2020-06-15	0.0003812209	Africa
Africa|hCoV-19/South Africa/KRISP-K002271/2020|EPI ISL 515653|B.1.1.206|South Africa|2020-07-19	Africa|hCoV-19/South Africa/R10713/2020|EPI ISL 490296|C.1|South Africa|2020-06-15	0.0003110651	Africa
Africa|hCoV-19/South Africa/KRISP-K002273/2020|EPI ISL 515654|C.1|South Africa|2020-07-21	Africa|hCoV-19/South Africa/R10713/2020|EPI ISL 490296|C.1|South Africa|2020-06-15	0.0001382272	Africa
Africa|hCoV-19/South Africa/KRISP-K002274/2020|EPI ISL 515655|B.1.1.206|South Africa|2020-07-21	Africa|hCoV-19/South Africa/R10713/2020|EPI ISL 490296|C.1|South Africa|2020-06-15	0.0004147893	Africa
Africa|hCoV-19/South Africa/KRISP-K002278/2020|EPI ISL 515658|B.1.1.206|South Africa|2020-07-21	Africa|hCoV-19/South Africa/R10713/2020|EPI ISL 490296|C.1|South Africa|2020-06-15	0.0004839843	Africa
Africa|hCoV-19/South Africa/KRISP-K002279/2020|EPI ISL 515659|B.1.1.206|South Africa|2020-07-21	Africa|hCoV-19/South Africa/R10713/2020|EPI ISL 490296|C.1|South Africa|2020-06-15	0.0004839843	Africa
Africa|hCoV-19/South Africa/KRISP-K002280/2020|EPI ISL 515660|C.1|South Africa|2020-07-21	Africa|hCoV-19/South Africa/R10713/2020|EPI ISL 490296|C.1|South Africa|2020-06-15	0.0001036754	Africa
Africa|hCoV-19/South Africa/KRISP-K002281/2020|EPI ISL 515661|B.1.1.1|South Africa|2020-07-21	Africa|hCoV-19/South Africa/R10713/2020|EPI ISL 490296|C.1|South Africa|2020-06-15	0.0001382334	Africa
Africa|hCoV-19/South Africa/KRISP-K002282/2020|EPI ISL 515662|C.2|South Africa|2020-07-21	Africa|hCoV-19/South Africa/R10713/2020|EPI ISL 490296|C.1|South Africa|2020-06-15	0.0003110715	Africa
Africa|hCoV-19/South Africa/KRISP-K002283/2020|EPI ISL 515663|B.1.1.206|South Africa|2020-07-12	Africa|hCoV-19/South Africa/R10713/2020|EPI ISL 490296|C.1|South Africa|2020-06-15	0.0003146719	Africa
Africa|hCoV-19/South Africa/KRISP-K002284/2020|EPI ISL 515664|B.1.1.206|South Africa|2020-07-21	Africa|hCoV-19/South Africa/R10713/2020|EPI ISL 490296|C.1|South Africa|2020-06-15	0.0005741878	Africa
Africa|hCoV-19/South Africa/KRISP-K002287/2020|EPI ISL 515665|B.1.1.206|South Africa|2020-07-19	Africa|hCoV-19/South Africa/R10713/2020|EPI ISL 490296|C.1|South Africa|2020-06-15	0.0004148077	Africa
Africa|hCoV-19/South Africa/KRISP-K002288/2020|EPI ISL 515666|B.1.1.206|South Africa|2020-07-21	Africa|hCoV-19/South Africa/R10713/2020|EPI ISL 490296|C.1|South Africa|2020-06-15	0.0004839292	Africa
Africa|hCoV-19/South Africa/KRISP-K002289/2020|EPI ISL 515667|B.1.1.34|South Africa|2020-07-20	Africa|hCoV-19/South Africa/R10713/2020|EPI ISL 490296|C.1|South Africa|2020-06-15	0.0003835413	Africa
Africa|hCoV-19/South Africa/KRISP-K002290/2020|EPI ISL 515668|B.1.1.206|South Africa|2020-07-23	Africa|hCoV-19/South Africa/R10713/2020|EPI ISL 490296|C.1|South Africa|2020-06-15	0.0003802236	Africa
Africa|hCoV-19/South Africa/KRISP-K002291/2020|EPI ISL 515669|C.1|South Africa|2020-07-22	Africa|hCoV-19/South Africa/R10713/2020|EPI ISL 490296|C.1|South Africa|2020-06-15	0.0002766962	Africa
Africa|hCoV-19/South Africa/KRISP-K002292/2020|EPI ISL 515670|B.1.1.206|South Africa|2020-07-22	Africa|hCoV-19/South Africa/R10713/2020|EPI ISL 490296|C.1|South Africa|2020-06-15	0.0003509186	Africa
Africa|hCoV-19/South Africa/KRISP-K002293/2020|EPI ISL 515671|C.1|South Africa|2020-07-23	Africa|hCoV-19/South Africa/R10713/2020|EPI ISL 490296|C.1|South Africa|2020-06-15	0.0002764774	Africa
Africa|hCoV-19/South Africa/KRISP-K002295/2020|EPI ISL 515672|B.1.1.206|South Africa|2020-07-23	Africa|hCoV-19/South Africa/R10713/2020|EPI ISL 490296|C.1|South Africa|2020-06-15	0.0003802157	Africa
Africa|hCoV-19/South Africa/KRISP-K002296/2020|EPI ISL 515673|B.1.1.206|South Africa|2020-07-21	Africa|hCoV-19/South Africa/R10713/2020|EPI ISL 490296|C.1|South Africa|2020-06-15	0.0002896690	Africa
Africa|hCoV-19/South Africa/KRISP-K002297/2020|EPI ISL 515674|C.6|South Africa|2020-07-20	Africa|hCoV-19/South Africa/R10713/2020|EPI ISL 490296|C.1|South Africa|2020-06-15	0.0003458463	Africa
Africa|hCoV-19/South Africa/KRISP-K002298/2020|EPI ISL 515675|B.1.1.206|South Africa|2020-07-23	Africa|hCoV-19/South Africa/R10713/2020|EPI ISL 490296|C.1|South Africa|2020-06-15	0.0003114956	Africa
Africa|hCoV-19/South Africa/KRISP-K002299/2020|EPI ISL 515676|H.1|South Africa|2020-07-22	Africa|hCoV-19/South Africa/R10713/2020|EPI ISL 490296|C.1|South Africa|2020-06-15	0.0003802497	Africa
Africa|hCoV-19/South Africa/KRISP-K002300/2020|EPI ISL 515677|C.1|South Africa|2020-07-21	Africa|hCoV-19/South Africa/R10713/2020|EPI ISL 490296|C.1|South Africa|2020-06-15	0.0002790576	Africa
Africa|hCoV-19/South Africa/KRISP-K002301/2020|EPI ISL 515678|B.1.1.206|South Africa|2020-07-22	Africa|hCoV-19/South Africa/R10713/2020|EPI ISL 490296|C.1|South Africa|2020-06-15	0.0004147893	Africa
Africa|hCoV-19/South Africa/KRISP-K002303/2020|EPI ISL 515680|C.1|South Africa|2020-07-23	Africa|hCoV-19/South Africa/R10713/2020|EPI ISL 490296|C.1|South Africa|2020-06-15	0.0002073637	Africa
Africa|hCoV-19/South Africa/KRISP-K002304/2020|EPI ISL 515681|C.1|South Africa|2020-07-23	Africa|hCoV-19/South Africa/R10713/2020|EPI ISL 490296|C.1|South Africa|2020-06-15	0.0002073494	Africa
Africa|hCoV-19/South Africa/KRISP-K002306/2020|EPI ISL 515682|B.1.1.206|South Africa|2020-07-21	Africa|hCoV-19/South Africa/R10713/2020|EPI ISL 490296|C.1|South Africa|2020-06-15	0.0005877198	Africa
Africa|hCoV-19/South Africa/KRISP-K002307/2020|EPI ISL 515683|B.1.1.206|South Africa|2020-07-23	Africa|hCoV-19/South Africa/R10713/2020|EPI ISL 490296|C.1|South Africa|2020-06-15	0.0004493644	Africa
Africa|hCoV-19/South Africa/KRISP-K002308/2020|EPI ISL 515684|B.1.1.206|South Africa|2020-07-22	Africa|hCoV-19/South Africa/R10713/2020|EPI ISL 490296|C.1|South Africa|2020-06-15	0.0003802327	Africa
Africa|hCoV-19/South Africa/KRISP-K002309/2020|EPI ISL 515685|B.1.1|South Africa|2020-07-23	Africa|hCoV-19/South Africa/R10713/2020|EPI ISL 490296|C.1|South Africa|2020-06-15	0.0003462608	Africa
Africa|hCoV-19/South Africa/KRISP-K002310/2020|EPI ISL 515686|B.1.1.206|South Africa|2020-07-23	Africa|hCoV-19/South Africa/R10713/2020|EPI ISL 490296|C.1|South Africa|2020-06-15	0.0005197998	Africa
Africa|hCoV-19/South Africa/KRISP-K002311/2020|EPI ISL 515687|C.9|South Africa|2020-07-22	Africa|hCoV-19/South Africa/R10713/2020|EPI ISL 490296|C.1|South Africa|2020-06-15	0.0003110992	Africa
Africa|hCoV-19/South Africa/KRISP-K002312/2020|EPI ISL 515688|B.1.1.206|South Africa|2020-07-22	Africa|hCoV-19/South Africa/R10713/2020|EPI ISL 490296|C.1|South Africa|2020-06-15	0.0004147994	Africa
Africa|hCoV-19/South Africa/KRISP-K002313/2020|EPI ISL 515689|B.1.140|South Africa|2020-07-22	Africa|hCoV-19/South Africa/R10713/2020|EPI ISL 490296|C.1|South Africa|2020-06-15	0.0006916045	Africa
Africa|hCoV-19/South Africa/KRISP-K002314/2020|EPI ISL 515690|B.1.5|South Africa|2020-07-22	Africa|hCoV-19/South Africa/R10713/2020|EPI ISL 490296|C.1|South Africa|2020-06-15	0.0005218992	Africa
Africa|hCoV-19/South Africa/KRISP-K002315/2020|EPI ISL 515691|B.1.5|South Africa|2020-07-22	Africa|hCoV-19/South Africa/R10713/2020|EPI ISL 490296|C.1|South Africa|2020-06-15	0.0005878152	Africa
Africa|hCoV-19/South Africa/KRISP-K002316/2020|EPI ISL 515692|B.1.1.206|South Africa|2020-07-22	Africa|hCoV-19/South Africa/R10713/2020|EPI ISL 490296|C.1|South Africa|2020-06-15	0.0004154151	Africa
Africa|hCoV-19/South Africa/KRISP-K002318/2020|EPI ISL 515694|B.1.1.206|South Africa|2020-07-22	Africa|hCoV-19/South Africa/R10713/2020|EPI ISL 490296|C.1|South Africa|2020-06-15	0.0004839725	Africa
Africa|hCoV-19/South Africa/KRISP-K002319/2020|EPI ISL 515695|H.1|South Africa|2020-07-22	Africa|hCoV-19/South Africa/R10713/2020|EPI ISL 490296|C.1|South Africa|2020-06-15	0.0003526296	Africa
Africa|hCoV-19/South Africa/KRISP-K002320/2020|EPI ISL 515696|B.1.5|South Africa|2020-07-22	Africa|hCoV-19/South Africa/R10713/2020|EPI ISL 490296|C.1|South Africa|2020-06-15	0.0005186155	Africa
Africa|hCoV-19/South Africa/KRISP-K002321/2020|EPI ISL 515697|B.1.1.273|South Africa|2020-07-22	Africa|hCoV-19/South Africa/R10713/2020|EPI ISL 490296|C.1|South Africa|2020-06-15	0.0005185548	Africa
Africa|hCoV-19/South Africa/KRISP-K002322/2020|EPI ISL 515698|B.1.5|South Africa|2020-07-22	Africa|hCoV-19/South Africa/R10713/2020|EPI ISL 490296|C.1|South Africa|2020-06-15	0.0003456673	Africa
Africa|hCoV-19/South Africa/KRISP-K002323/2020|EPI ISL 515699|B.1.1.206|South Africa|2020-07-23	Africa|hCoV-19/South Africa/R10713/2020|EPI ISL 490296|C.1|South Africa|2020-06-15	0.0003802249	Africa
Africa|hCoV-19/South Africa/KRISP-K002325/2020|EPI ISL 515701|B.1.1.206|South Africa|2020-07-22	Africa|hCoV-19/South Africa/R10713/2020|EPI ISL 490296|C.1|South Africa|2020-06-15	0.0005878373	Africa
Africa|hCoV-19/South Africa/KRISP-K002326/2020|EPI ISL 515702|B.1.1.206|South Africa|2020-07-22	Africa|hCoV-19/South Africa/R10713/2020|EPI ISL 490296|C.1|South Africa|2020-06-15	0.0006224416	Africa
Africa|hCoV-19/South Africa/KRISP-K002327/2020|EPI ISL 515703|B.1.1.206|South Africa|2020-07-14	Africa|hCoV-19/South Africa/R10713/2020|EPI ISL 490296|C.1|South Africa|2020-06-15	0.0004148079	Africa
Africa|hCoV-19/South Africa/KRISP-K002329/2020|EPI ISL 515705|B.1.1.10|South Africa|2020-07-22	Africa|hCoV-19/South Africa/R10713/2020|EPI ISL 490296|C.1|South Africa|2020-06-15	0.0003110790	Africa
Africa|hCoV-19/South Africa/KRISP-K002331/2020|EPI ISL 515706|H.1|South Africa|2020-07-22	Africa|hCoV-19/South Africa/R10713/2020|EPI ISL 490296|C.1|South Africa|2020-06-15	0.0003456589	Africa
Africa|hCoV-19/South Africa/KRISP-K002332/2020|EPI ISL 515707|B.1.1.206|South Africa|2020-07-23	Africa|hCoV-19/South Africa/R10713/2020|EPI ISL 490296|C.1|South Africa|2020-06-15	0.0004147979	Africa
Africa|hCoV-19/South Africa/KRISP-K002333/2020|EPI ISL 515708|B.1.1.206|South Africa|2020-07-22	Africa|hCoV-19/South Africa/R10713/2020|EPI ISL 490296|C.1|South Africa|2020-06-15	0.0005532337	Africa
Africa|hCoV-19/South Africa/KRISP-K002335/2020|EPI ISL 515709|B.1.1|South Africa|2020-07-23	Africa|hCoV-19/South Africa/R10713/2020|EPI ISL 490296|C.1|South Africa|2020-06-15	0.0002765089	Africa
Africa|hCoV-19/South Africa/KRISP-K002336/2020|EPI ISL 515710|C.1|South Africa|2020-07-23	Africa|hCoV-19/South Africa/R10713/2020|EPI ISL 490296|C.1|South Africa|2020-06-15	0.0001727995	Africa
Africa|hCoV-19/South Africa/KRISP-K002337/2020|EPI ISL 515711|B.1.1.99|South Africa|2020-07-22	Africa|hCoV-19/South Africa/R10713/2020|EPI ISL 490296|C.1|South Africa|2020-06-15	0.0003110726	Africa
Africa|hCoV-19/South Africa/KRISP-K002341/2020|EPI ISL 515714|B.1|South Africa|2020-07-22	Africa|hCoV-19/South Africa/R10713/2020|EPI ISL 490296|C.1|South Africa|2020-06-15	0.0004148180	Africa
Africa|hCoV-19/South Africa/KRISP-K002343/2020|EPI ISL 515716|B.1.1.206|South Africa|2020-07-23	Africa|hCoV-19/South Africa/R10713/2020|EPI ISL 490296|C.1|South Africa|2020-06-15	0.0004493846	Africa
Africa|hCoV-19/South Africa/KRISP-K002345/2020|EPI ISL 515717|B.1.1.206|South Africa|2020-07-21	Africa|hCoV-19/South Africa/R10713/2020|EPI ISL 490296|C.1|South Africa|2020-06-15	0.0006369688	Africa
Africa|hCoV-19/South Africa/KRISP-K002346/2020|EPI ISL 515718|B.1.1.273|South Africa|2020-07-23	Africa|hCoV-19/South Africa/R10713/2020|EPI ISL 490296|C.1|South Africa|2020-06-15	0.0004860868	Africa
Africa|hCoV-19/South Africa/KRISP-K002347/2020|EPI ISL 515719|B.1.1.206|South Africa|2020-07-23	Africa|hCoV-19/South Africa/R10713/2020|EPI ISL 490296|C.1|South Africa|2020-06-15	0.0004493954	Africa
Africa|hCoV-19/South Africa/KRISP-K002348/2020|EPI ISL 515720|B.1.1|South Africa|2020-07-22	Africa|hCoV-19/South Africa/R10713/2020|EPI ISL 490296|C.1|South Africa|2020-06-15	0.0004493846	Africa
Africa|hCoV-19/South Africa/KRISP-K002349/2020|EPI ISL 515721|B.1.1.206|South Africa|2020-07-10	Africa|hCoV-19/South Africa/R10713/2020|EPI ISL 490296|C.1|South Africa|2020-06-15	0.0004494157	Africa
Africa|hCoV-19/South Africa/KRISP-K002350/2020|EPI ISL 515722|B.1.1.34|South Africa|2020-07-21	Africa|hCoV-19/South Africa/R10713/2020|EPI ISL 490296|C.1|South Africa|2020-06-15	0.0005185887	Africa
Africa|hCoV-19/South Africa/KRISP-K002352/2020|EPI ISL 515724|C.9|South Africa|2020-07-21	Africa|hCoV-19/South Africa/R10713/2020|EPI ISL 490296|C.1|South Africa|2020-06-15	0.0003456659	Africa
Africa|hCoV-19/South Africa/KRISP-K002353/2020|EPI ISL 515725|C.1|South Africa|2020-07-22	Africa|hCoV-19/South Africa/R10713/2020|EPI ISL 490296|C.1|South Africa|2020-06-15	0.0001729113	Africa
Africa|hCoV-19/South Africa/KRISP-K002354/2020|EPI ISL 515726|B.1.1.206|South Africa|2020-07-21	Africa|hCoV-19/South Africa/R10713/2020|EPI ISL 490296|C.1|South Africa|2020-06-15	0.0003533236	Africa
Africa|hCoV-19/South Africa/KRISP-K002357/2020|EPI ISL 515728|B.1.1.273|South Africa|2020-07-21	Africa|hCoV-19/South Africa/R10713/2020|EPI ISL 490296|C.1|South Africa|2020-06-15	0.0005185316	Africa
Africa|hCoV-19/South Africa/KRISP-K002358/2020|EPI ISL 515729|B.1.1.206|South Africa|2020-07-21	Africa|hCoV-19/South Africa/R10713/2020|EPI ISL 490296|C.1|South Africa|2020-06-15	0.0004493536	Africa
Africa|hCoV-19/South Africa/KRISP-K002359/2020|EPI ISL 515730|B.1.1.206|South Africa|2020-07-22	Africa|hCoV-19/South Africa/R10713/2020|EPI ISL 490296|C.1|South Africa|2020-06-15	0.0004839843	Africa
Africa|hCoV-19/South Africa/KRISP-K002363/2020|EPI ISL 515731|B.1.1|South Africa|2020-07-21	Africa|hCoV-19/South Africa/R10713/2020|EPI ISL 490296|C.1|South Africa|2020-06-15	0.0001727996	Africa
Africa|hCoV-19/South Africa/KRISP-K002364/2020|EPI ISL 515732|B.1.1.206|South Africa|2020-07-14	Africa|hCoV-19/South Africa/R10713/2020|EPI ISL 490296|C.1|South Africa|2020-06-15	0.0004493644	Africa
Africa|hCoV-19/South Africa/KRISP-K002365/2020|EPI ISL 515733|B.1.1.273|South Africa|2020-07-22	Africa|hCoV-19/South Africa/R10713/2020|EPI ISL 490296|C.1|South Africa|2020-06-15	0.0005185548	Africa
Africa|hCoV-19/South Africa/KRISP-K002366/2020|EPI ISL 515734|B.1.1.206|South Africa|2020-07-21	Africa|hCoV-19/South Africa/R10713/2020|EPI ISL 490296|C.1|South Africa|2020-06-15	0.0003802235	Africa
Africa|hCoV-19/South Africa/KRISP-K002367/2020|EPI ISL 515735|C.1|South Africa|2020-07-22	Africa|hCoV-19/South Africa/R10713/2020|EPI ISL 490296|C.1|South Africa|2020-06-15	0.0001751311	Africa
Africa|hCoV-19/South Africa/KRISP-K002368/2020|EPI ISL 515736|B.1.1.206|South Africa|2020-07-22	Africa|hCoV-19/South Africa/R10713/2020|EPI ISL 490296|C.1|South Africa|2020-06-15	0.0003456434	Africa
Africa|hCoV-19/South Africa/KRISP-K002369/2020|EPI ISL 515737|C.1|South Africa|2020-07-22	Africa|hCoV-19/South Africa/R10713/2020|EPI ISL 490296|C.1|South Africa|2020-06-15	0.0001036776	Africa
Africa|hCoV-19/South Africa/KRISP-K002370/2020|EPI ISL 515738|B.1.1.62|South Africa|2020-07-22	Africa|hCoV-19/South Africa/R10713/2020|EPI ISL 490296|C.1|South Africa|2020-06-15	0.0004524966	Africa
Africa|hCoV-19/South Africa/KRISP-K002371/2020|EPI ISL 515739|C.1|South Africa|2020-07-22	Africa|hCoV-19/South Africa/R10713/2020|EPI ISL 490296|C.1|South Africa|2020-06-15	0.0001382367	Africa
Africa|hCoV-19/South Africa/KRISP-K002372/2020|EPI ISL 515740|H.1|South Africa|2020-07-20	Africa|hCoV-19/South Africa/R10713/2020|EPI ISL 490296|C.1|South Africa|2020-06-15	0.0003802419	Africa
Africa|hCoV-19/South Africa/KRISP-K002375/2020|EPI ISL 515741|B.1.1|South Africa|2020-07-21	Africa|hCoV-19/South Africa/R10713/2020|EPI ISL 490296|C.1|South Africa|2020-06-15	0.0002423733	Africa
Africa|hCoV-19/South Africa/KRISP-K002376/2020|EPI ISL 515742|B.1.1|South Africa|2020-07-22	Africa|hCoV-19/South Africa/R10713/2020|EPI ISL 490296|C.1|South Africa|2020-06-15	0.0002791171	Africa
Africa|hCoV-19/South Africa/KRISP-K002377/2020|EPI ISL 515743|B.1.1.206|South Africa|2020-07-22	Africa|hCoV-19/South Africa/R10713/2020|EPI ISL 490296|C.1|South Africa|2020-06-15	0.0005531593	Africa
Africa|hCoV-19/South Africa/KRISP-K002378/2020|EPI ISL 515744|B.1|South Africa|2020-07-20	Africa|hCoV-19/South Africa/R10713/2020|EPI ISL 490296|C.1|South Africa|2020-06-15	0.0005878273	Africa
Africa|hCoV-19/South Africa/KRISP-K002379/2020|EPI ISL 515745|C.1|South Africa|2020-07-22	Africa|hCoV-19/South Africa/R10713/2020|EPI ISL 490296|C.1|South Africa|2020-06-15	0.0000347106	Africa
Africa|hCoV-19/South Africa/KRISP-K002380/2020|EPI ISL 515746|B.1.1|South Africa|2020-07-22	Africa|hCoV-19/South Africa/R10713/2020|EPI ISL 490296|C.1|South Africa|2020-06-15	0.0002788185	Africa
Africa|hCoV-19/South Africa/KRISP-K002381/2020|EPI ISL 515747|B.1.1|South Africa|2020-07-17	Africa|hCoV-19/South Africa/R10713/2020|EPI ISL 490296|C.1|South Africa|2020-06-15	0.0004157317	Africa
Africa|hCoV-19/South Africa/KRISP-K002382/2020|EPI ISL 515748|B.1.1.206|South Africa|2020-07-22	Africa|hCoV-19/South Africa/R10713/2020|EPI ISL 490296|C.1|South Africa|2020-06-15	0.0004493845	Africa
Africa|hCoV-19/South Africa/KRISP-K002383/2020|EPI ISL 515749|B.1.1.206|South Africa|2020-07-20	Africa|hCoV-19/South Africa/R10713/2020|EPI ISL 490296|C.1|South Africa|2020-06-15	0.0004148079	Africa
Africa|hCoV-19/South Africa/KRISP-K002384/2020|EPI ISL 515750|B.1.1.273|South Africa|2020-07-22	Africa|hCoV-19/South Africa/R10713/2020|EPI ISL 490296|C.1|South Africa|2020-06-15	0.0003833861	Africa
Africa|hCoV-19/South Africa/KRISP-K002385/2020|EPI ISL 515751|B.1.1.206|South Africa|2020-07-22	Africa|hCoV-19/South Africa/R10713/2020|EPI ISL 490296|C.1|South Africa|2020-06-15	0.0003456350	Africa
Africa|hCoV-19/South Africa/KRISP-K002386/2020|EPI ISL 515752|B.1.1.206|South Africa|2020-07-21	Africa|hCoV-19/South Africa/R10713/2020|EPI ISL 490296|C.1|South Africa|2020-06-15	0.0004493536	Africa
Africa|hCoV-19/South Africa/KRISP-K002387/2020|EPI ISL 515753|B.1.1.64|South Africa|2020-07-22	Africa|hCoV-19/South Africa/R10713/2020|EPI ISL 490296|C.1|South Africa|2020-06-15	0.0003456350	Africa
Africa|hCoV-19/South Africa/KRISP-K002388/2020|EPI ISL 515754|B.1.1.206|South Africa|2020-07-22	Africa|hCoV-19/South Africa/R10713/2020|EPI ISL 490296|C.1|South Africa|2020-06-15	0.0004493737	Africa
Africa|hCoV-19/South Africa/KRISP-K002390/2020|EPI ISL 515755|B.1|South Africa|2020-07-25	Africa|hCoV-19/South Africa/R10713/2020|EPI ISL 490296|C.1|South Africa|2020-06-15	0.0003846151	Africa
Africa|hCoV-19/South Africa/KRISP-K002391/2020|EPI ISL 515756|B.1.1.57|South Africa|2020-07-21	Africa|hCoV-19/South Africa/R10713/2020|EPI ISL 490296|C.1|South Africa|2020-06-15	0.0004183314	Africa
Africa|hCoV-19/South Africa/KRISP-K002392/2020|EPI ISL 515757|B.1.1|South Africa|2020-07-27	Africa|hCoV-19/South Africa/R10713/2020|EPI ISL 490296|C.1|South Africa|2020-06-15	0.0004148081	Africa
Africa|hCoV-19/South Africa/KRISP-K002393/2020|EPI ISL 515758|B.1.1|South Africa|2020-07-28	Africa|hCoV-19/South Africa/R10713/2020|EPI ISL 490296|C.1|South Africa|2020-06-15	0.0002419295	Africa
Africa|hCoV-19/South Africa/KRISP-K002394/2020|EPI ISL 515759|C.1|South Africa|2020-07-28	Africa|hCoV-19/South Africa/R10713/2020|EPI ISL 490296|C.1|South Africa|2020-06-15	0.0002428204	Africa
Africa|hCoV-19/South Africa/KRISP-K002395/2020|EPI ISL 515760|B.1.1.273|South Africa|2020-07-28	Africa|hCoV-19/South Africa/R10713/2020|EPI ISL 490296|C.1|South Africa|2020-06-15	0.0006223045	Africa
Africa|hCoV-19/South Africa/KRISP-K002396/2020|EPI ISL 515761|H.1|South Africa|2020-07-30	Africa|hCoV-19/South Africa/R10713/2020|EPI ISL 490296|C.1|South Africa|2020-06-15	0.0002521019	Africa
Africa|hCoV-19/South Africa/KRISP-K002398/2020|EPI ISL 515762|B.1.1.117|South Africa|2020-07-27	Africa|hCoV-19/South Africa/R10713/2020|EPI ISL 490296|C.1|South Africa|2020-06-15	0.0003802238	Africa
Africa|hCoV-19/South Africa/KRISP-K002399/2020|EPI ISL 515763|B.1.1.62|South Africa|2020-07-30	Africa|hCoV-19/South Africa/R10713/2020|EPI ISL 490296|C.1|South Africa|2020-06-15	0.0004148264	Africa
Africa|hCoV-19/South Africa/KRISP-K002400/2020|EPI ISL 515764|B.1.1.206|South Africa|2020-07-30	Africa|hCoV-19/South Africa/R10713/2020|EPI ISL 490296|C.1|South Africa|2020-06-15	0.0004493536	Africa
Africa|hCoV-19/South Africa/KRISP-K002403/2020|EPI ISL 515767|B.1.1.117|South Africa|2020-07-24	Africa|hCoV-19/South Africa/R10713/2020|EPI ISL 490296|C.1|South Africa|2020-06-15	0.0003802235	Africa
Africa|hCoV-19/South Africa/KRISP-K002404/2020|EPI ISL 515768|C.1|South Africa|2020-07-27	Africa|hCoV-19/South Africa/R10713/2020|EPI ISL 490296|C.1|South Africa|2020-06-15	0.0002439116	Africa
Africa|hCoV-19/South Africa/KRISP-K002405/2020|EPI ISL 515769|B.1.1.273|South Africa|2020-07-27	Africa|hCoV-19/South Africa/R10713/2020|EPI ISL 490296|C.1|South Africa|2020-06-15	0.0003456588	Africa
Africa|hCoV-19/South Africa/KRISP-K002406/2020|EPI ISL 515770|B.1.1.57|South Africa|2020-07-29	Africa|hCoV-19/South Africa/R10713/2020|EPI ISL 490296|C.1|South Africa|2020-06-15	0.0003834665	Africa
Africa|hCoV-19/South Africa/KRISP-K002407/2020|EPI ISL 515771|B.1.1.273|South Africa|2020-07-30	Africa|hCoV-19/South Africa/R10713/2020|EPI ISL 490296|C.1|South Africa|2020-06-15	0.0004840062	Africa
Africa|hCoV-19/South Africa/KRISP-K002408/2020|EPI ISL 515772|B.1.5|South Africa|2020-07-28	Africa|hCoV-19/South Africa/R10713/2020|EPI ISL 490296|C.1|South Africa|2020-06-15	0.0003864348	Africa
Africa|hCoV-19/South Africa/KRISP-K002411/2020|EPI ISL 515773|C.9|South Africa|2020-07-29	Africa|hCoV-19/South Africa/R10713/2020|EPI ISL 490296|C.1|South Africa|2020-06-15	0.0003110714	Africa
Africa|hCoV-19/South Africa/KRISP-K002412/2020|EPI ISL 515774|B.1.1|South Africa|2020-07-28	Africa|hCoV-19/South Africa/R10713/2020|EPI ISL 490296|C.1|South Africa|2020-06-15	0.0003463257	Africa
Africa|hCoV-19/South Africa/KRISP-K002413/2020|EPI ISL 515775|B.1.1.206|South Africa|2020-07-24	Africa|hCoV-19/South Africa/R10713/2020|EPI ISL 490296|C.1|South Africa|2020-06-15	0.0005531594	Africa
Africa|hCoV-19/South Africa/KRISP-K002414/2020|EPI ISL 515776|B.1.1.206|South Africa|2020-07-24	Africa|hCoV-19/South Africa/R10713/2020|EPI ISL 490296|C.1|South Africa|2020-06-15	0.0003456351	Africa
Africa|hCoV-19/South Africa/KRISP-K002415/2020|EPI ISL 515777|B.1.1.206|South Africa|2020-07-29	Africa|hCoV-19/South Africa/R10713/2020|EPI ISL 490296|C.1|South Africa|2020-06-15	0.0004493846	Africa
Africa|hCoV-19/South Africa/KRISP-K002416/2020|EPI ISL 515778|B.1.1.206|South Africa|2020-07-30	Africa|hCoV-19/South Africa/R10713/2020|EPI ISL 490296|C.1|South Africa|2020-06-15	0.0005185654	Africa
Africa|hCoV-19/South Africa/KRISP-K002417/2020|EPI ISL 515779|B.1.1.206|South Africa|2020-07-30	Africa|hCoV-19/South Africa/R10713/2020|EPI ISL 490296|C.1|South Africa|2020-06-15	0.0002854907	Africa
Africa|hCoV-19/South Africa/KRISP-K002418/2020|EPI ISL 515780|B.1.1.206|South Africa|2020-07-30	Africa|hCoV-19/South Africa/R10713/2020|EPI ISL 490296|C.1|South Africa|2020-06-15	0.0003456351	Africa
Africa|hCoV-19/South Africa/KRISP-K002419/2020|EPI ISL 515781|B.1.1.206|South Africa|2020-07-30	Africa|hCoV-19/South Africa/R10713/2020|EPI ISL 490296|C.1|South Africa|2020-06-15	0.0003456351	Africa
Africa|hCoV-19/South Africa/KRISP-K002420/2020|EPI ISL 515782|B.1.1.206|South Africa|2020-07-30	Africa|hCoV-19/South Africa/R10713/2020|EPI ISL 490296|C.1|South Africa|2020-06-15	0.0003802235	Africa
Africa|hCoV-19/South Africa/KRISP-K002421/2020|EPI ISL 515783|B.1.1.206|South Africa|2020-07-30	Africa|hCoV-19/South Africa/R10713/2020|EPI ISL 490296|C.1|South Africa|2020-06-15	0.0003130338	Africa
Africa|hCoV-19/South Africa/KRISP-K002423/2020|EPI ISL 515784|B.1.1.117|South Africa|2020-07-30	Africa|hCoV-19/South Africa/R10713/2020|EPI ISL 490296|C.1|South Africa|2020-06-15	0.0003807234	Africa
Africa|hCoV-19/South Africa/KRISP-K002424/2020|EPI ISL 515785|B.1.1.57|South Africa|2020-07-30	Africa|hCoV-19/South Africa/R10713/2020|EPI ISL 490296|C.1|South Africa|2020-06-15	0.0003868142	Africa
Africa|hCoV-19/South Africa/KRISP-K002425/2020|EPI ISL 515786|B.1.1.57|South Africa|2020-07-29	Africa|hCoV-19/South Africa/R10713/2020|EPI ISL 490296|C.1|South Africa|2020-06-15	0.0005229894	Africa
Africa|hCoV-19/South Africa/KRISP-K002426/2020|EPI ISL 515787|C.1|South Africa|2020-07-29	Africa|hCoV-19/South Africa/R10713/2020|EPI ISL 490296|C.1|South Africa|2020-06-15	0.0001384329	Africa
Africa|hCoV-19/South Africa/KRISP-K002427/2020|EPI ISL 515788|B.1.1|South Africa|2020-07-30	Africa|hCoV-19/South Africa/R10713/2020|EPI ISL 490296|C.1|South Africa|2020-06-15	0.0004189488	Africa
Africa|hCoV-19/South Africa/KRISP-K002428/2020|EPI ISL 515789|B.1.1.273|South Africa|2020-07-30	Africa|hCoV-19/South Africa/R10713/2020|EPI ISL 490296|C.1|South Africa|2020-06-15	0.0004839526	Africa
Africa|hCoV-19/South Africa/KRISP-K002429/2020|EPI ISL 515790|B.1.1.206|South Africa|2020-07-30	Africa|hCoV-19/South Africa/R10713/2020|EPI ISL 490296|C.1|South Africa|2020-06-15	0.0004493753	Africa
Africa|hCoV-19/South Africa/KRISP-K002430/2020|EPI ISL 515791|B.1.1.206|South Africa|2020-07-30	Africa|hCoV-19/South Africa/R10713/2020|EPI ISL 490296|C.1|South Africa|2020-06-15	0.0004839744	Africa
Africa|hCoV-19/South Africa/KRISP-K002431/2020|EPI ISL 515792|C.1|South Africa|2020-07-29	Africa|hCoV-19/South Africa/R10713/2020|EPI ISL 490296|C.1|South Africa|2020-06-15	0.0002776313	Africa
Africa|hCoV-19/South Africa/KRISP-K002433/2020|EPI ISL 515793|B.1.1.206|South Africa|2020-07-30	Africa|hCoV-19/South Africa/R10713/2020|EPI ISL 490296|C.1|South Africa|2020-06-15	0.0003137536	Africa
Africa|hCoV-19/South Africa/KRISP-K002437/2020|EPI ISL 515794|B.1.1.62|South Africa|2020-07-30	Africa|hCoV-19/South Africa/R10713/2020|EPI ISL 490296|C.1|South Africa|2020-06-15	0.0003456741	Africa
Africa|hCoV-19/South Africa/KRISP-K002439/2020|EPI ISL 515795|B.1.1.206|South Africa|2020-07-30	Africa|hCoV-19/South Africa/R10713/2020|EPI ISL 490296|C.1|South Africa|2020-06-15	0.0003848250	Africa
Africa|hCoV-19/South Africa/KRISP-K002440/2020|EPI ISL 515796|B.1.1.40|South Africa|2020-07-29	Africa|hCoV-19/South Africa/R10713/2020|EPI ISL 490296|C.1|South Africa|2020-06-15	0.0004868888	Africa
Africa|hCoV-19/South Africa/KRISP-K002441/2020|EPI ISL 515797|C.1|South Africa|2020-07-30	Africa|hCoV-19/South Africa/R10713/2020|EPI ISL 490296|C.1|South Africa|2020-06-15	0.0001036775	Africa
Africa|hCoV-19/South Africa/KRISP-K002442/2020|EPI ISL 515798|B.1.1.99|South Africa|2020-07-30	Africa|hCoV-19/South Africa/R10713/2020|EPI ISL 490296|C.1|South Africa|2020-06-15	0.0003504635	Africa
Africa|hCoV-19/South Africa/KRISP-K002443/2020|EPI ISL 515799|C.1|South Africa|2020-07-29	Africa|hCoV-19/South Africa/R10713/2020|EPI ISL 490296|C.1|South Africa|2020-06-15	0.0001732975	Africa
Africa|hCoV-19/South Africa/KRISP-K002444/2020|EPI ISL 518034|B.1.1.57|South Africa|2020-07-07	Africa|hCoV-19/South Africa/R10713/2020|EPI ISL 490296|C.1|South Africa|2020-06-15	0.0003456505	Africa
Africa|hCoV-19/South Africa/KRISP-K002445/2020|EPI ISL 518035|H.1|South Africa|2020-07-07	Africa|hCoV-19/South Africa/R10713/2020|EPI ISL 490296|C.1|South Africa|2020-06-15	0.0004494357	Africa
Africa|hCoV-19/South Africa/KRISP-K002448/2020|EPI ISL 518037|B.1.1|South Africa|2020-07-17	Africa|hCoV-19/South Africa/R10713/2020|EPI ISL 490296|C.1|South Africa|2020-06-15	0.0002764966	Africa
Africa|hCoV-19/South Africa/KRISP-K002449/2020|EPI ISL 518038|B.1.1.57|South Africa|2020-07-17	Africa|hCoV-19/South Africa/R10713/2020|EPI ISL 490296|C.1|South Africa|2020-06-15	0.0003137463	Africa
Africa|hCoV-19/South Africa/KRISP-K002451/2020|EPI ISL 518039|B.1.1|South Africa|2020-07-18	Africa|hCoV-19/South Africa/R10713/2020|EPI ISL 490296|C.1|South Africa|2020-06-15	0.0002764966	Africa
Africa|hCoV-19/South Africa/KRISP-K002454/2020|EPI ISL 518040|H.1|South Africa|2020-07-13	Africa|hCoV-19/South Africa/R10713/2020|EPI ISL 490296|C.1|South Africa|2020-06-15	0.0003802419	Africa
Africa|hCoV-19/South Africa/KRISP-K002455/2020|EPI ISL 518041|B.1.1.273|South Africa|2020-07-13	Africa|hCoV-19/South Africa/R10713/2020|EPI ISL 490296|C.1|South Africa|2020-06-15	0.0004147893	Africa
Africa|hCoV-19/South Africa/KRISP-K002456/2020|EPI ISL 518042|B.1.1.273|South Africa|2020-07-09	Africa|hCoV-19/South Africa/R10713/2020|EPI ISL 490296|C.1|South Africa|2020-06-15	0.0004499041	Africa
Africa|hCoV-19/South Africa/KRISP-K002457/2020|EPI ISL 518043|B.1.1.273|South Africa|2020-07-07	Africa|hCoV-19/South Africa/R10713/2020|EPI ISL 490296|C.1|South Africa|2020-06-15	0.0004493754	Africa
Africa|hCoV-19/South Africa/KRISP-K002460/2020|EPI ISL 518044|H.1|South Africa|2020-07-06	Africa|hCoV-19/South Africa/R10713/2020|EPI ISL 490296|C.1|South Africa|2020-06-15	0.0003802419	Africa
Africa|hCoV-19/South Africa/KRISP-K002461/2020|EPI ISL 518045|B.1.106|South Africa|2020-07-06	Africa|hCoV-19/South Africa/R10713/2020|EPI ISL 490296|C.1|South Africa|2020-06-15	0.0004839861	Africa
Africa|hCoV-19/South Africa/KRISP-K002464/2020|EPI ISL 518047|B.1.1.273|South Africa|2020-07-14	Africa|hCoV-19/South Africa/R10713/2020|EPI ISL 490296|C.1|South Africa|2020-06-15	0.0004494047	Africa
Africa|hCoV-19/South Africa/KRISP-K002465/2020|EPI ISL 518048|B.1.1.273|South Africa|2020-06-25	Africa|hCoV-19/South Africa/R10713/2020|EPI ISL 490296|C.1|South Africa|2020-06-15	0.0004148079	Africa
Africa|hCoV-19/South Africa/KRISP-K002466/2020|EPI ISL 518049|B.1.1.62|South Africa|2020-06-23	Africa|hCoV-19/South Africa/R10713/2020|EPI ISL 490296|C.1|South Africa|2020-06-15	0.0003110929	Africa
Africa|hCoV-19/South Africa/KRISP-K002467/2020|EPI ISL 518050|B.1.5|South Africa|2020-07-01	Africa|hCoV-19/South Africa/R10713/2020|EPI ISL 490296|C.1|South Africa|2020-06-15	0.0004148280	Africa
Africa|hCoV-19/South Africa/KRISP-K002472/2020|EPI ISL 518051|B.1.5|South Africa|2020-07-14	Africa|hCoV-19/South Africa/R10713/2020|EPI ISL 490296|C.1|South Africa|2020-06-15	0.0005531996	Africa
Africa|hCoV-19/South Africa/KRISP-K002474/2020|EPI ISL 518052|B.1.1.273|South Africa|2020-06-29	Africa|hCoV-19/South Africa/R10713/2020|EPI ISL 490296|C.1|South Africa|2020-06-15	0.0003802327	Africa
Africa|hCoV-19/South Africa/KRISP-K002479/2020|EPI ISL 535390|C.1|South Africa|2020-08-07	Africa|hCoV-19/South Africa/R10713/2020|EPI ISL 490296|C.1|South Africa|2020-06-15	0.0001382396	Africa
Africa|hCoV-19/South Africa/KRISP-K002483/2020|EPI ISL 535391|H.1|South Africa|2020-08-07	Africa|hCoV-19/South Africa/R10713/2020|EPI ISL 490296|C.1|South Africa|2020-06-15	0.0004230841	Africa
Africa|hCoV-19/South Africa/KRISP-K002484/2020|EPI ISL 535392|B.1|South Africa|2020-08-07	Africa|hCoV-19/South Africa/R10713/2020|EPI ISL 490296|C.1|South Africa|2020-06-15	0.0006570539	Africa
Africa|hCoV-19/South Africa/KRISP-K002486/2020|EPI ISL 535393|H.1|South Africa|2020-08-07	Africa|hCoV-19/South Africa/R10713/2020|EPI ISL 490296|C.1|South Africa|2020-06-15	0.0004494156	Africa
Africa|hCoV-19/South Africa/KRISP-K002490/2020|EPI ISL 535394|B.1.1.10|South Africa|2020-08-07	Africa|hCoV-19/South Africa/R10713/2020|EPI ISL 490296|C.1|South Africa|2020-06-15	0.0002765033	Africa
Africa|hCoV-19/South Africa/KRISP-K002491/2020|EPI ISL 535395|B.1.1|South Africa|2020-08-07	Africa|hCoV-19/South Africa/R10713/2020|EPI ISL 490296|C.1|South Africa|2020-06-15	0.0004840060	Africa
Africa|hCoV-19/South Africa/KRISP-K002495/2020|EPI ISL 535396|B.1.1.273|South Africa|2020-08-06	Africa|hCoV-19/South Africa/R10713/2020|EPI ISL 490296|C.1|South Africa|2020-06-15	0.0005531727	Africa
Africa|hCoV-19/South Africa/KRISP-K002498/2020|EPI ISL 535397|B.1.1.206|South Africa|2020-08-05	Africa|hCoV-19/South Africa/R10713/2020|EPI ISL 490296|C.1|South Africa|2020-06-15	0.0003802235	Africa
Africa|hCoV-19/South Africa/KRISP-K002501/2020|EPI ISL 535398|B.1.1.273|South Africa|2020-08-07	Africa|hCoV-19/South Africa/R10713/2020|EPI ISL 490296|C.1|South Africa|2020-06-15	0.0003802249	Africa
Africa|hCoV-19/South Africa/KRISP-K002502/2020|EPI ISL 535399|B.1.1.206|South Africa|2020-08-05	Africa|hCoV-19/South Africa/R10713/2020|EPI ISL 490296|C.1|South Africa|2020-06-15	0.0004148079	Africa
Africa|hCoV-19/South Africa/KRISP-K002504/2020|EPI ISL 535400|B.1.1.40|South Africa|2020-08-06	Africa|hCoV-19/South Africa/R10713/2020|EPI ISL 490296|C.1|South Africa|2020-06-15	0.0003802156	Africa
Africa|hCoV-19/South Africa/KRISP-K002516/2020|EPI ISL 535402|C.1|South Africa|2020-08-07	Africa|hCoV-19/South Africa/R10713/2020|EPI ISL 490296|C.1|South Africa|2020-06-15	0.0001746943	Africa
Africa|hCoV-19/South Africa/KRISP-K002520/2020|EPI ISL 535403|B.1.1.206|South Africa|2020-08-07	Africa|hCoV-19/South Africa/R10713/2020|EPI ISL 490296|C.1|South Africa|2020-06-15	0.0004494049	Africa
Africa|hCoV-19/South Africa/KRISP-K002526/2020|EPI ISL 535404|B.1.1|South Africa|2020-08-07	Africa|hCoV-19/South Africa/R10713/2020|EPI ISL 490296|C.1|South Africa|2020-06-15	0.0005185528	Africa
Africa|hCoV-19/South Africa/KRISP-K002532/2020|EPI ISL 535405|B.1.1|South Africa|2020-07-30	Africa|hCoV-19/South Africa/R10713/2020|EPI ISL 490296|C.1|South Africa|2020-06-15	0.0004148164	Africa
Africa|hCoV-19/South Africa/KRISP-K002533/2020|EPI ISL 535406|B.1.1|South Africa|2020-07-30	Africa|hCoV-19/South Africa/R10713/2020|EPI ISL 490296|C.1|South Africa|2020-06-15	0.0004148164	Africa
Africa|hCoV-19/South Africa/KRISP-K002534/2020|EPI ISL 535407|B.1.1.206|South Africa|2020-07-30	Africa|hCoV-19/South Africa/R10713/2020|EPI ISL 490296|C.1|South Africa|2020-06-15	0.0003909145	Africa
Africa|hCoV-19/South Africa/KRISP-K002535/2020|EPI ISL 535408|B.1.1|South Africa|2020-07-30	Africa|hCoV-19/South Africa/R10713/2020|EPI ISL 490296|C.1|South Africa|2020-06-15	0.0004493653	Africa
Africa|hCoV-19/South Africa/KRISP-K002536/2020|EPI ISL 535409|C.1|South Africa|2020-07-30	Africa|hCoV-19/South Africa/R10713/2020|EPI ISL 490296|C.1|South Africa|2020-06-15	0.0001054758	Africa
Africa|hCoV-19/South Africa/KRISP-K002537/2020|EPI ISL 535410|B.1.1.206|South Africa|2020-07-30	Africa|hCoV-19/South Africa/R10713/2020|EPI ISL 490296|C.1|South Africa|2020-06-15	0.0004839963	Africa
Africa|hCoV-19/South Africa/KRISP-K002541/2020|EPI ISL 535411|B.1.1.57|South Africa|2020-07-30	Africa|hCoV-19/South Africa/R10713/2020|EPI ISL 490296|C.1|South Africa|2020-06-15	0.0004292471	Africa
Africa|hCoV-19/South Africa/KRISP-K002542/2020|EPI ISL 535412|B.1.1.206|South Africa|2020-07-30	Africa|hCoV-19/South Africa/R10713/2020|EPI ISL 490296|C.1|South Africa|2020-06-15	0.0004839412	Africa
Africa|hCoV-19/South Africa/KRISP-K002543/2020|EPI ISL 535413|C.1|South Africa|2020-07-30	Africa|hCoV-19/South Africa/R10713/2020|EPI ISL 490296|C.1|South Africa|2020-06-15	0.0000691124	Africa
Africa|hCoV-19/South Africa/KRISP-K002544/2020|EPI ISL 535414|B.1.1.206|South Africa|2020-07-30	Africa|hCoV-19/South Africa/R10713/2020|EPI ISL 490296|C.1|South Africa|2020-06-15	0.0004494047	Africa
Africa|hCoV-19/South Africa/KRISP-K002545/2020|EPI ISL 535415|B.1.1.254|South Africa|2020-07-30	Africa|hCoV-19/South Africa/R10713/2020|EPI ISL 490296|C.1|South Africa|2020-06-15	0.0003802156	Africa
Africa|hCoV-19/South Africa/KRISP-K002546/2020|EPI ISL 535416|B.1.1|South Africa|2020-07-30	Africa|hCoV-19/South Africa/R10713/2020|EPI ISL 490296|C.1|South Africa|2020-06-15	0.0003802235	Africa
Africa|hCoV-19/South Africa/KRISP-K002547/2020|EPI ISL 535417|C.1|South Africa|2020-07-30	Africa|hCoV-19/South Africa/R10713/2020|EPI ISL 490296|C.1|South Africa|2020-06-15	0.0000345547	Africa
Africa|hCoV-19/South Africa/KRISP-K002548/2020|EPI ISL 535418|B.1.1|South Africa|2020-07-30	Africa|hCoV-19/South Africa/R10713/2020|EPI ISL 490296|C.1|South Africa|2020-06-15	0.0004860220	Africa
Africa|hCoV-19/South Africa/KRISP-K002550/2020|EPI ISL 535420|B.1.1.206|South Africa|2020-07-29	Africa|hCoV-19/South Africa/R10713/2020|EPI ISL 490296|C.1|South Africa|2020-06-15	0.0003802065	Africa
Africa|hCoV-19/South Africa/KRISP-K002552/2020|EPI ISL 535421|B.1.1.206|South Africa|2020-07-30	Africa|hCoV-19/South Africa/R10713/2020|EPI ISL 490296|C.1|South Africa|2020-06-15	0.0004147793	Africa
Africa|hCoV-19/South Africa/KRISP-K002553/2020|EPI ISL 535422|C.1|South Africa|2020-07-29	Africa|hCoV-19/South Africa/R10713/2020|EPI ISL 490296|C.1|South Africa|2020-06-15	0.0001036729	Africa
Africa|hCoV-19/South Africa/KRISP-K002554/2020|EPI ISL 535423|B.1.1.273|South Africa|2020-07-30	Africa|hCoV-19/South Africa/R10713/2020|EPI ISL 490296|C.1|South Africa|2020-06-15	0.0004233928	Africa
Africa|hCoV-19/South Africa/KRISP-K002555/2020|EPI ISL 535424|B.1.1.57|South Africa|2020-07-30	Africa|hCoV-19/South Africa/R10713/2020|EPI ISL 490296|C.1|South Africa|2020-06-15	0.0003816213	Africa
Africa|hCoV-19/South Africa/KRISP-K002556/2020|EPI ISL 535425|B.1.1.273|South Africa|2020-07-29	Africa|hCoV-19/South Africa/R10713/2020|EPI ISL 490296|C.1|South Africa|2020-06-15	0.0003110791	Africa
Africa|hCoV-19/South Africa/KRISP-K002558/2020|EPI ISL 535426|B.1.1.273|South Africa|2020-07-30	Africa|hCoV-19/South Africa/R10713/2020|EPI ISL 490296|C.1|South Africa|2020-06-15	0.0004148180	Africa
Africa|hCoV-19/South Africa/KRISP-K002559/2020|EPI ISL 535427|B.1.1.206|South Africa|2020-07-29	Africa|hCoV-19/South Africa/R10713/2020|EPI ISL 490296|C.1|South Africa|2020-06-15	0.0004493846	Africa
Africa|hCoV-19/South Africa/KRISP-K002560/2020|EPI ISL 535428|B.1.1.206|South Africa|2020-07-31	Africa|hCoV-19/South Africa/R10713/2020|EPI ISL 490296|C.1|South Africa|2020-06-15	0.0003456434	Africa
Africa|hCoV-19/South Africa/KRISP-K002561/2020|EPI ISL 535429|C.1|South Africa|2020-07-30	Africa|hCoV-19/South Africa/R10713/2020|EPI ISL 490296|C.1|South Africa|2020-06-15	0.0002092437	Africa
Africa|hCoV-19/South Africa/KRISP-K002562/2020|EPI ISL 535430|H.1|South Africa|2020-07-30	Africa|hCoV-19/South Africa/R10713/2020|EPI ISL 490296|C.1|South Africa|2020-06-15	0.0004148365	Africa
Africa|hCoV-19/South Africa/KRISP-K002563/2020|EPI ISL 535431|H.1|South Africa|2020-07-30	Africa|hCoV-19/South Africa/R10713/2020|EPI ISL 490296|C.1|South Africa|2020-06-15	0.0004148079	Africa
Africa|hCoV-19/South Africa/KRISP-K002566/2020|EPI ISL 535432|C.1|South Africa|2020-07-29	Africa|hCoV-19/South Africa/R10713/2020|EPI ISL 490296|C.1|South Africa|2020-06-15	0.0001392084	Africa
Africa|hCoV-19/South Africa/KRISP-K002567/2020|EPI ISL 535433|B.1.1|South Africa|2020-07-29	Africa|hCoV-19/South Africa/R10713/2020|EPI ISL 490296|C.1|South Africa|2020-06-15	0.0003456505	Africa
Africa|hCoV-19/South Africa/KRISP-K002568/2020|EPI ISL 535434|B.1.1|South Africa|2020-07-29	Africa|hCoV-19/South Africa/R10713/2020|EPI ISL 490296|C.1|South Africa|2020-06-15	0.0003802327	Africa
Africa|hCoV-19/South Africa/KRISP-K002570/2020|EPI ISL 535436|B.1.5.19|South Africa|2020-07-29	Africa|hCoV-19/South Africa/R10713/2020|EPI ISL 490296|C.1|South Africa|2020-06-15	0.0006915568	Africa
Africa|hCoV-19/South Africa/KRISP-K002571/2020|EPI ISL 535437|B.1.1.206|South Africa|2020-07-30	Africa|hCoV-19/South Africa/R10713/2020|EPI ISL 490296|C.1|South Africa|2020-06-15	0.0003246193	Africa
Africa|hCoV-19/South Africa/KRISP-K002572/2020|EPI ISL 535438|B.1.1.206|South Africa|2020-07-30	Africa|hCoV-19/South Africa/R10713/2020|EPI ISL 490296|C.1|South Africa|2020-06-15	0.0004147792	Africa
Africa|hCoV-19/South Africa/KRISP-K002573/2020|EPI ISL 535439|B.1.1|South Africa|2020-07-29	Africa|hCoV-19/South Africa/R10713/2020|EPI ISL 490296|C.1|South Africa|2020-06-15	0.0003456434	Africa
Africa|hCoV-19/South Africa/KRISP-K002574/2020|EPI ISL 535440|H.1|South Africa|2020-07-31	Africa|hCoV-19/South Africa/R10713/2020|EPI ISL 490296|C.1|South Africa|2020-06-15	0.0003802497	Africa
Africa|hCoV-19/South Africa/KRISP-K002576/2020|EPI ISL 535441|H.1|South Africa|2020-07-28	Africa|hCoV-19/South Africa/R10713/2020|EPI ISL 490296|C.1|South Africa|2020-06-15	0.0003110726	Africa
Africa|hCoV-19/South Africa/KRISP-K002577/2020|EPI ISL 535442|H.1|South Africa|2020-07-31	Africa|hCoV-19/South Africa/R10713/2020|EPI ISL 490296|C.1|South Africa|2020-06-15	0.0004148451	Africa
Africa|hCoV-19/South Africa/KRISP-K002578/2020|EPI ISL 535443|H.1|South Africa|2020-07-31	Africa|hCoV-19/South Africa/R10713/2020|EPI ISL 490296|C.1|South Africa|2020-06-15	0.0003456434	Africa
Africa|hCoV-19/South Africa/KRISP-K002579/2020|EPI ISL 535444|B.1.1.117|South Africa|2020-07-29	Africa|hCoV-19/South Africa/R10713/2020|EPI ISL 490296|C.1|South Africa|2020-06-15	0.0003110790	Africa
Africa|hCoV-19/South Africa/KRISP-K002580/2020|EPI ISL 535445|C.9|South Africa|2020-07-30	Africa|hCoV-19/South Africa/R10713/2020|EPI ISL 490296|C.1|South Africa|2020-06-15	0.0004148636	Africa
Africa|hCoV-19/South Africa/KRISP-K002581/2020|EPI ISL 535446|B.1.1.273|South Africa|2020-07-31	Africa|hCoV-19/South Africa/R10713/2020|EPI ISL 490296|C.1|South Africa|2020-06-15	0.0004493845	Africa
Africa|hCoV-19/South Africa/KRISP-K002582/2020|EPI ISL 535447|B.1.1|South Africa|2020-07-31	Africa|hCoV-19/South Africa/R10713/2020|EPI ISL 490296|C.1|South Africa|2020-06-15	0.0004147978	Africa
Africa|hCoV-19/South Africa/KRISP-K002583/2020|EPI ISL 535448|B.1.1.273|South Africa|2020-08-01	Africa|hCoV-19/South Africa/R10713/2020|EPI ISL 490296|C.1|South Africa|2020-06-15	0.0004493644	Africa
Africa|hCoV-19/South Africa/KRISP-K002584/2020|EPI ISL 535449|B.1.1.1|South Africa|2020-08-01	Africa|hCoV-19/South Africa/R10713/2020|EPI ISL 490296|C.1|South Africa|2020-06-15	0.0003456575	Africa
Africa|hCoV-19/South Africa/KRISP-K002585/2020|EPI ISL 535450|B.1.1.206|South Africa|2020-07-31	Africa|hCoV-19/South Africa/R10713/2020|EPI ISL 490296|C.1|South Africa|2020-06-15	0.0004839293	Africa
Africa|hCoV-19/South Africa/KRISP-K002586/2020|EPI ISL 535451|H.1|South Africa|2020-08-01	Africa|hCoV-19/South Africa/R10713/2020|EPI ISL 490296|C.1|South Africa|2020-06-15	0.0003802497	Africa
Africa|hCoV-19/South Africa/KRISP-K002587/2020|EPI ISL 535452|H.1|South Africa|2020-07-29	Africa|hCoV-19/South Africa/R10713/2020|EPI ISL 490296|C.1|South Africa|2020-06-15	0.0003456434	Africa
Africa|hCoV-19/South Africa/KRISP-K002590/2020|EPI ISL 535455|H.1|South Africa|2020-07-31	Africa|hCoV-19/South Africa/R10713/2020|EPI ISL 490296|C.1|South Africa|2020-06-15	0.0003110726	Africa
Africa|hCoV-19/South Africa/KRISP-K002591/2020|EPI ISL 535456|B.1.5.31|South Africa|2020-07-28	Africa|hCoV-19/South Africa/R10713/2020|EPI ISL 490296|C.1|South Africa|2020-06-15	0.0005877077	Africa
Africa|hCoV-19/South Africa/KRISP-K002592/2020|EPI ISL 535457|B.1.1.206|South Africa|2020-07-30	Africa|hCoV-19/South Africa/R10713/2020|EPI ISL 490296|C.1|South Africa|2020-06-15	0.0003802064	Africa
Africa|hCoV-19/South Africa/KRISP-K002594/2020|EPI ISL 535459|B.1.1.62|South Africa|2020-07-28	Africa|hCoV-19/South Africa/R10713/2020|EPI ISL 490296|C.1|South Africa|2020-06-15	0.0004148450	Africa
Africa|hCoV-19/South Africa/KRISP-K002595/2020|EPI ISL 535460|B.1.1.62|South Africa|2020-07-29	Africa|hCoV-19/South Africa/R10713/2020|EPI ISL 490296|C.1|South Africa|2020-06-15	0.0004148265	Africa
Africa|hCoV-19/South Africa/KRISP-K002596/2020|EPI ISL 535461|B.1.1|South Africa|2020-07-29	Africa|hCoV-19/South Africa/R10713/2020|EPI ISL 490296|C.1|South Africa|2020-06-15	0.0003110651	Africa
Africa|hCoV-19/South Africa/KRISP-K002597/2020|EPI ISL 535462|B.1.1.206|South Africa|2020-07-31	Africa|hCoV-19/South Africa/R10713/2020|EPI ISL 490296|C.1|South Africa|2020-06-15	0.0004839627	Africa
Africa|hCoV-19/South Africa/KRISP-K002598/2020|EPI ISL 535463|H.1|South Africa|2020-07-30	Africa|hCoV-19/South Africa/R10713/2020|EPI ISL 490296|C.1|South Africa|2020-06-15	0.0003456434	Africa
Africa|hCoV-19/South Africa/KRISP-K002600/2020|EPI ISL 535464|B.1.1.34|South Africa|2020-07-31	Africa|hCoV-19/South Africa/R10713/2020|EPI ISL 490296|C.1|South Africa|2020-06-15	0.0003458537	Africa
Africa|hCoV-19/South Africa/KRISP-K002601/2020|EPI ISL 535465|B.1.1|South Africa|2020-07-30	Africa|hCoV-19/South Africa/R10713/2020|EPI ISL 490296|C.1|South Africa|2020-06-15	0.0003456505	Africa
Africa|hCoV-19/South Africa/KRISP-K002602/2020|EPI ISL 535466|H.1|South Africa|2020-07-31	Africa|hCoV-19/South Africa/R10713/2020|EPI ISL 490296|C.1|South Africa|2020-06-15	0.0005186244	Africa
Africa|hCoV-19/South Africa/KRISP-K002603/2020|EPI ISL 535467|B.1.1|South Africa|2020-07-30	Africa|hCoV-19/South Africa/R10713/2020|EPI ISL 490296|C.1|South Africa|2020-06-15	0.0002782949	Africa
Africa|hCoV-19/South Africa/KRISP-K002604/2020|EPI ISL 535468|H.1|South Africa|2020-07-31	Africa|hCoV-19/South Africa/R10713/2020|EPI ISL 490296|C.1|South Africa|2020-06-15	0.0004148079	Africa
Africa|hCoV-19/South Africa/KRISP-K002605/2020|EPI ISL 535469|B.1.1.206|South Africa|2020-07-30	Africa|hCoV-19/South Africa/R10713/2020|EPI ISL 490296|C.1|South Africa|2020-06-15	0.0004493753	Africa
Africa|hCoV-19/South Africa/KRISP-K002606/2020|EPI ISL 535470|H.1|South Africa|2020-07-31	Africa|hCoV-19/South Africa/R10713/2020|EPI ISL 490296|C.1|South Africa|2020-06-15	0.0003456434	Africa
Africa|hCoV-19/South Africa/KRISP-K002607/2020|EPI ISL 535471|H.1|South Africa|2020-07-30	Africa|hCoV-19/South Africa/R10713/2020|EPI ISL 490296|C.1|South Africa|2020-06-15	0.0003456589	Africa
Africa|hCoV-19/South Africa/KRISP-K002608/2020|EPI ISL 535472|B.1.5.31|South Africa|2020-08-01	Africa|hCoV-19/South Africa/R10713/2020|EPI ISL 490296|C.1|South Africa|2020-06-15	0.0005185799	Africa
Africa|hCoV-19/South Africa/KRISP-K002609/2020|EPI ISL 535473|B.1.5.16|South Africa|2020-07-30	Africa|hCoV-19/South Africa/R10713/2020|EPI ISL 490296|C.1|South Africa|2020-06-15	0.0007261824	Africa
Africa|hCoV-19/South Africa/KRISP-K002611/2020|EPI ISL 535475|B.1|South Africa|2020-07-29	Africa|hCoV-19/South Africa/R10713/2020|EPI ISL 490296|C.1|South Africa|2020-06-15	0.0006569677	Africa
Africa|hCoV-19/South Africa/KRISP-K002612/2020|EPI ISL 535476|C.1|South Africa|2020-07-23	Africa|hCoV-19/South Africa/R10713/2020|EPI ISL 490296|C.1|South Africa|2020-06-15	0.0000691107	Africa
Africa|hCoV-19/South Africa/KRISP-K002613/2020|EPI ISL 535477|B.1.5.31|South Africa|2020-07-28	Africa|hCoV-19/South Africa/R10713/2020|EPI ISL 490296|C.1|South Africa|2020-06-15	0.0006223625	Africa
Africa|hCoV-19/South Africa/KRISP-K002614/2020|EPI ISL 535478|B.1.5|South Africa|2020-07-30	Africa|hCoV-19/South Africa/R10713/2020|EPI ISL 490296|C.1|South Africa|2020-06-15	0.0003804220	Africa
Africa|hCoV-19/South Africa/KRISP-K002615/2020|EPI ISL 535479|B.1.1.206|South Africa|2020-07-31	Africa|hCoV-19/South Africa/R10713/2020|EPI ISL 490296|C.1|South Africa|2020-06-15	0.0003804167	Africa
Africa|hCoV-19/South Africa/KRISP-K002616/2020|EPI ISL 535480|B.1.1.56|South Africa|2020-08-01	Africa|hCoV-19/South Africa/R10713/2020|EPI ISL 490296|C.1|South Africa|2020-06-15	0.0004493938	Africa
Africa|hCoV-19/South Africa/KRISP-K002617/2020|EPI ISL 535481|C.1|South Africa|2020-07-29	Africa|hCoV-19/South Africa/R10713/2020|EPI ISL 490296|C.1|South Africa|2020-06-15	0.0001727918	Africa
Africa|hCoV-19/South Africa/KRISP-K002618/2020|EPI ISL 535482|B.1.1.273|South Africa|2020-07-29	Africa|hCoV-19/South Africa/R10713/2020|EPI ISL 490296|C.1|South Africa|2020-06-15	0.0004270838	Africa
Africa|hCoV-19/South Africa/KRISP-K002619/2020|EPI ISL 535483|B.1.1.273|South Africa|2020-07-31	Africa|hCoV-19/South Africa/R10713/2020|EPI ISL 490296|C.1|South Africa|2020-06-15	0.0004147990	Africa
Africa|hCoV-19/South Africa/KRISP-K002621/2020|EPI ISL 535484|B.1.1.206|South Africa|2020-07-30	Africa|hCoV-19/South Africa/R10713/2020|EPI ISL 490296|C.1|South Africa|2020-06-15	0.0004493955	Africa
Africa|hCoV-19/South Africa/KRISP-K002622/2020|EPI ISL 535485|H.1|South Africa|2020-07-31	Africa|hCoV-19/South Africa/R10713/2020|EPI ISL 490296|C.1|South Africa|2020-06-15	0.0004148365	Africa
Africa|hCoV-19/South Africa/KRISP-K002623/2020|EPI ISL 535486|B.1|South Africa|2020-08-01	Africa|hCoV-19/South Africa/R10713/2020|EPI ISL 490296|C.1|South Africa|2020-06-15	0.0005532129	Africa
Africa|hCoV-19/South Africa/KRISP-K002624/2020|EPI ISL 535487|B.1.1.206|South Africa|2020-08-01	Africa|hCoV-19/South Africa/R10713/2020|EPI ISL 490296|C.1|South Africa|2020-06-15	0.0005531841	Africa
Africa|hCoV-19/South Africa/KRISP-K002625/2020|EPI ISL 535488|B.1.1|South Africa|2020-07-29	Africa|hCoV-19/South Africa/R10713/2020|EPI ISL 490296|C.1|South Africa|2020-06-15	0.0003802235	Africa
Africa|hCoV-19/South Africa/KRISP-K002626/2020|EPI ISL 535496|H.1|South Africa|2020-08-01	Africa|hCoV-19/South Africa/R10713/2020|EPI ISL 490296|C.1|South Africa|2020-06-15	0.0003456518	Africa
Africa|hCoV-19/South Africa/KRISP-K002628/2020|EPI ISL 535498|H.1|South Africa|2020-07-27	Africa|hCoV-19/South Africa/R10713/2020|EPI ISL 490296|C.1|South Africa|2020-06-15	0.0004148079	Africa
Africa|hCoV-19/South Africa/KRISP-K002629/2020|EPI ISL 535499|C.9|South Africa|2020-07-31	Africa|hCoV-19/South Africa/R10713/2020|EPI ISL 490296|C.1|South Africa|2020-06-15	0.0003464958	Africa
Africa|hCoV-19/South Africa/KRISP-K002630/2020|EPI ISL 535500|H.1|South Africa|2020-07-31	Africa|hCoV-19/South Africa/R10713/2020|EPI ISL 490296|C.1|South Africa|2020-06-15	0.0004148451	Africa
Africa|hCoV-19/South Africa/KRISP-K002631/2020|EPI ISL 535501|H.1|South Africa|2020-08-02	Africa|hCoV-19/South Africa/R10713/2020|EPI ISL 490296|C.1|South Africa|2020-06-15	0.0004148180	Africa
Africa|hCoV-19/South Africa/KRISP-K002632/2020|EPI ISL 535502|B.1.1.62|South Africa|2020-07-31	Africa|hCoV-19/South Africa/R10713/2020|EPI ISL 490296|C.1|South Africa|2020-06-15	0.0004148264	Africa
Africa|hCoV-19/South Africa/KRISP-K002633/2020|EPI ISL 535503|B.1.1.206|South Africa|2020-08-03	Africa|hCoV-19/South Africa/R10713/2020|EPI ISL 490296|C.1|South Africa|2020-06-15	0.0004147979	Africa
Africa|hCoV-19/South Africa/KRISP-K002634/2020|EPI ISL 535504|B.1.1.273|South Africa|2020-08-03	Africa|hCoV-19/South Africa/R10713/2020|EPI ISL 490296|C.1|South Africa|2020-06-15	0.0004493846	Africa
Africa|hCoV-19/South Africa/KRISP-K002635/2020|EPI ISL 535505|B.1.1.40|South Africa|2020-08-04	Africa|hCoV-19/South Africa/R10713/2020|EPI ISL 490296|C.1|South Africa|2020-06-15	0.0004493845	Africa
Africa|hCoV-19/South Africa/KRISP-K002636/2020|EPI ISL 535506|C.1|South Africa|2020-08-02	Africa|hCoV-19/South Africa/R10713/2020|EPI ISL 490296|C.1|South Africa|2020-06-15	0.0001728031	Africa
Africa|hCoV-19/South Africa/KRISP-K002637/2020|EPI ISL 535507|B.1.1.206|South Africa|2020-08-02	Africa|hCoV-19/South Africa/R10713/2020|EPI ISL 490296|C.1|South Africa|2020-06-15	0.0003473913	Africa
Africa|hCoV-19/South Africa/KRISP-K002638/2020|EPI ISL 535508|B.1.1.206|South Africa|2020-08-04	Africa|hCoV-19/South Africa/R10713/2020|EPI ISL 490296|C.1|South Africa|2020-06-15	0.0003456350	Africa
Africa|hCoV-19/South Africa/KRISP-K002639/2020|EPI ISL 535509|B.1.1.34|South Africa|2020-08-03	Africa|hCoV-19/South Africa/R10713/2020|EPI ISL 490296|C.1|South Africa|2020-06-15	0.0003802235	Africa
Africa|hCoV-19/South Africa/KRISP-K002640/2020|EPI ISL 535510|B.1.1.206|South Africa|2020-08-04	Africa|hCoV-19/South Africa/R10713/2020|EPI ISL 490296|C.1|South Africa|2020-06-15	0.0004147793	Africa
Africa|hCoV-19/South Africa/KRISP-K002641/2020|EPI ISL 535511|B.1.1.34|South Africa|2020-08-02	Africa|hCoV-19/South Africa/R10713/2020|EPI ISL 490296|C.1|South Africa|2020-06-15	0.0004147979	Africa
Africa|hCoV-19/South Africa/KRISP-K002642/2020|EPI ISL 535512|B.1.1.273|South Africa|2020-08-02	Africa|hCoV-19/South Africa/R10713/2020|EPI ISL 490296|C.1|South Africa|2020-06-15	0.0004493644	Africa
Africa|hCoV-19/South Africa/KRISP-K002643/2020|EPI ISL 535513|B.1.1.206|South Africa|2020-08-01	Africa|hCoV-19/South Africa/R10713/2020|EPI ISL 490296|C.1|South Africa|2020-06-15	0.0003802064	Africa
Africa|hCoV-19/South Africa/KRISP-K002644/2020|EPI ISL 535514|B.1.1.206|South Africa|2020-08-02	Africa|hCoV-19/South Africa/R10713/2020|EPI ISL 490296|C.1|South Africa|2020-06-15	0.0004148079	Africa
Africa|hCoV-19/South Africa/KRISP-K002645/2020|EPI ISL 535515|H.1|South Africa|2020-08-01	Africa|hCoV-19/South Africa/R10713/2020|EPI ISL 490296|C.1|South Africa|2020-06-15	0.0003456434	Africa
Africa|hCoV-19/South Africa/KRISP-K002646/2020|EPI ISL 535516|B.1.1.34|South Africa|2020-08-03	Africa|hCoV-19/South Africa/R10713/2020|EPI ISL 490296|C.1|South Africa|2020-06-15	0.0004148165	Africa
Africa|hCoV-19/South Africa/KRISP-K002647/2020|EPI ISL 535517|B.1.1.206|South Africa|2020-08-04	Africa|hCoV-19/South Africa/R10713/2020|EPI ISL 490296|C.1|South Africa|2020-06-15	0.0002884059	Africa
Africa|hCoV-19/South Africa/KRISP-K002648/2020|EPI ISL 535518|B.1.1.206|South Africa|2020-08-04	Africa|hCoV-19/South Africa/R10713/2020|EPI ISL 490296|C.1|South Africa|2020-06-15	0.0002764965	Africa
Africa|hCoV-19/South Africa/KRISP-K002649/2020|EPI ISL 535519|B.1.1.34|South Africa|2020-08-02	Africa|hCoV-19/South Africa/R10713/2020|EPI ISL 490296|C.1|South Africa|2020-06-15	0.0004493737	Africa
Africa|hCoV-19/South Africa/KRISP-K002650/2020|EPI ISL 535520|H.1|South Africa|2020-08-03	Africa|hCoV-19/South Africa/R10713/2020|EPI ISL 490296|C.1|South Africa|2020-06-15	0.0004840177	Africa
Africa|hCoV-19/South Africa/KRISP-K002651/2020|EPI ISL 535521|B.1.1.206|South Africa|2020-08-04	Africa|hCoV-19/South Africa/R10713/2020|EPI ISL 490296|C.1|South Africa|2020-06-15	0.0003919681	Africa
Africa|hCoV-19/South Africa/KRISP-K002653/2020|EPI ISL 535522|B.1.1|South Africa|2020-08-02	Africa|hCoV-19/South Africa/R10713/2020|EPI ISL 490296|C.1|South Africa|2020-06-15	0.0003111619	Africa
Africa|hCoV-19/South Africa/KRISP-K002655/2020|EPI ISL 535523|C.9|South Africa|2020-08-03	Africa|hCoV-19/South Africa/R10713/2020|EPI ISL 490296|C.1|South Africa|2020-06-15	0.0002765146	Africa
Africa|hCoV-19/South Africa/KRISP-K002657/2020|EPI ISL 535525|B.1.1.1|South Africa|2020-08-03	Africa|hCoV-19/South Africa/R10713/2020|EPI ISL 490296|C.1|South Africa|2020-06-15	0.0001061447	Africa
Africa|hCoV-19/South Africa/KRISP-K002658/2020|EPI ISL 535526|B.1.1.56|South Africa|2020-08-03	Africa|hCoV-19/South Africa/R10713/2020|EPI ISL 490296|C.1|South Africa|2020-06-15	0.0004493936	Africa
Africa|hCoV-19/South Africa/KRISP-K002659/2020|EPI ISL 535527|C.9|South Africa|2020-08-03	Africa|hCoV-19/South Africa/R10713/2020|EPI ISL 490296|C.1|South Africa|2020-06-15	0.0003116853	Africa
Africa|hCoV-19/South Africa/KRISP-K002660/2020|EPI ISL 535528|B.1.1.316|South Africa|2020-08-03	Africa|hCoV-19/South Africa/R10713/2020|EPI ISL 490296|C.1|South Africa|2020-06-15	0.0003560896	Africa
Africa|hCoV-19/South Africa/KRISP-K002661/2020|EPI ISL 535529|C.9|South Africa|2020-08-03	Africa|hCoV-19/South Africa/R10713/2020|EPI ISL 490296|C.1|South Africa|2020-06-15	0.0003110930	Africa
Africa|hCoV-19/South Africa/KRISP-K002664/2020|EPI ISL 535530|B.1.5|South Africa|2020-08-02	Africa|hCoV-19/South Africa/R10713/2020|EPI ISL 490296|C.1|South Africa|2020-06-15	0.0004872587	Africa
Africa|hCoV-19/South Africa/KRISP-K002665/2020|EPI ISL 535531|C.1|South Africa|2020-08-03	Africa|hCoV-19/South Africa/R10713/2020|EPI ISL 490296|C.1|South Africa|2020-06-15	0.0000691139	Africa
Africa|hCoV-19/South Africa/KRISP-K002666/2020|EPI ISL 535532|B.1.1.206|South Africa|2020-08-01	Africa|hCoV-19/South Africa/R10713/2020|EPI ISL 490296|C.1|South Africa|2020-06-15	0.0003110651	Africa
Africa|hCoV-19/South Africa/KRISP-K002667/2020|EPI ISL 535533|B.1.1|South Africa|2020-08-04	Africa|hCoV-19/South Africa/R10713/2020|EPI ISL 490296|C.1|South Africa|2020-06-15	0.0002766782	Africa
Africa|hCoV-19/South Africa/KRISP-K002669/2020|EPI ISL 535535|B.1.1.206|South Africa|2020-08-03	Africa|hCoV-19/South Africa/R10713/2020|EPI ISL 490296|C.1|South Africa|2020-06-15	0.0003252009	Africa
Africa|hCoV-19/South Africa/KRISP-K002670/2020|EPI ISL 535536|B.1.1.206|South Africa|2020-08-02	Africa|hCoV-19/South Africa/R10713/2020|EPI ISL 490296|C.1|South Africa|2020-06-15	0.0006223297	Africa
Africa|hCoV-19/South Africa/KRISP-K002671/2020|EPI ISL 535537|B.1|South Africa|2020-08-02	Africa|hCoV-19/South Africa/R10713/2020|EPI ISL 490296|C.1|South Africa|2020-06-15	0.0005532130	Africa
Africa|hCoV-19/South Africa/KRISP-K002672/2020|EPI ISL 535538|B.1.1.206|South Africa|2020-08-03	Africa|hCoV-19/South Africa/R10713/2020|EPI ISL 490296|C.1|South Africa|2020-06-15	0.0003972798	Africa
Africa|hCoV-19/South Africa/KRISP-K002673/2020|EPI ISL 535539|B.1.1.254|South Africa|2020-08-01	Africa|hCoV-19/South Africa/R10713/2020|EPI ISL 490296|C.1|South Africa|2020-06-15	0.0003802326	Africa
Africa|hCoV-19/South Africa/KRISP-K002675/2020|EPI ISL 535540|C.9|South Africa|2020-08-03	Africa|hCoV-19/South Africa/R10713/2020|EPI ISL 490296|C.1|South Africa|2020-06-15	0.0003116853	Africa
Africa|hCoV-19/South Africa/KRISP-K002676/2020|EPI ISL 535541|C.1|South Africa|2020-08-02	Africa|hCoV-19/South Africa/R10713/2020|EPI ISL 490296|C.1|South Africa|2020-06-15	0.0001382272	Africa
Africa|hCoV-19/South Africa/KRISP-K002678/2020|EPI ISL 535542|B.1.1.254|South Africa|2020-08-03	Africa|hCoV-19/South Africa/R10713/2020|EPI ISL 490296|C.1|South Africa|2020-06-15	0.0004148094	Africa
Africa|hCoV-19/South Africa/KRISP-K002679/2020|EPI ISL 535543|B.1.1.273|South Africa|2020-08-02	Africa|hCoV-19/South Africa/R10713/2020|EPI ISL 490296|C.1|South Africa|2020-06-15	0.0005185548	Africa
Africa|hCoV-19/South Africa/KRISP-K002680/2020|EPI ISL 535544|B.1.1|South Africa|2020-08-03	Africa|hCoV-19/South Africa/R10713/2020|EPI ISL 490296|C.1|South Africa|2020-06-15	0.0006224009	Africa
Africa|hCoV-19/South Africa/KRISP-K002681/2020|EPI ISL 535545|B.1.1.254|South Africa|2020-08-01	Africa|hCoV-19/South Africa/R10713/2020|EPI ISL 490296|C.1|South Africa|2020-06-15	0.0004840060	Africa
Africa|hCoV-19/South Africa/KRISP-K002682/2020|EPI ISL 535546|B.1.1.206|South Africa|2020-08-01	Africa|hCoV-19/South Africa/R10713/2020|EPI ISL 490296|C.1|South Africa|2020-06-15	0.0003802064	Africa
Africa|hCoV-19/South Africa/KRISP-K002685/2020|EPI ISL 535548|B.1.1|South Africa|2020-08-02	Africa|hCoV-19/South Africa/R10713/2020|EPI ISL 490296|C.1|South Africa|2020-06-15	0.0003840365	Africa
Africa|hCoV-19/South Africa/KRISP-K002686/2020|EPI ISL 535549|B.1.1.273|South Africa|2020-08-04	Africa|hCoV-19/South Africa/R10713/2020|EPI ISL 490296|C.1|South Africa|2020-06-15	0.0004903461	Africa
Africa|hCoV-19/South Africa/KRISP-K002687/2020|EPI ISL 535550|B.1.1|South Africa|2020-08-03	Africa|hCoV-19/South Africa/R10713/2020|EPI ISL 490296|C.1|South Africa|2020-06-15	0.0003485982	Africa
Africa|hCoV-19/South Africa/KRISP-K002688/2020|EPI ISL 535551|B.1.1|South Africa|2020-08-03	Africa|hCoV-19/South Africa/R10713/2020|EPI ISL 490296|C.1|South Africa|2020-06-15	0.0004149130	Africa
Africa|hCoV-19/South Africa/KRISP-K002690/2020|EPI ISL 535552|B.1.1.273|South Africa|2020-07-27	Africa|hCoV-19/South Africa/R10713/2020|EPI ISL 490296|C.1|South Africa|2020-06-15	0.0006569335	Africa
Africa|hCoV-19/South Africa/KRISP-K002691/2020|EPI ISL 535553|B.1.1.206|South Africa|2020-07-27	Africa|hCoV-19/South Africa/R10713/2020|EPI ISL 490296|C.1|South Africa|2020-06-15	0.0004148079	Africa
Africa|hCoV-19/South Africa/KRISP-K002692/2020|EPI ISL 535554|B.1.1.206|South Africa|2020-07-27	Africa|hCoV-19/South Africa/R10713/2020|EPI ISL 490296|C.1|South Africa|2020-06-15	0.0004839509	Africa
Africa|hCoV-19/South Africa/KRISP-K002693/2020|EPI ISL 535555|C.2|South Africa|2020-07-27	Africa|hCoV-19/South Africa/R10713/2020|EPI ISL 490296|C.1|South Africa|2020-06-15	0.0001728031	Africa
Africa|hCoV-19/South Africa/KRISP-K002694/2020|EPI ISL 535556|B.1.1.273|South Africa|2020-07-27	Africa|hCoV-19/South Africa/R10713/2020|EPI ISL 490296|C.1|South Africa|2020-06-15	0.0004147893	Africa
Africa|hCoV-19/South Africa/KRISP-K002696/2020|EPI ISL 535557|B.1.1|South Africa|2020-07-27	Africa|hCoV-19/South Africa/R10713/2020|EPI ISL 490296|C.1|South Africa|2020-06-15	0.0004147893	Africa
Africa|hCoV-19/South Africa/KRISP-K002697/2020|EPI ISL 535558|B.1.1|South Africa|2020-07-27	Africa|hCoV-19/South Africa/R10713/2020|EPI ISL 490296|C.1|South Africa|2020-06-15	0.0003802064	Africa
Africa|hCoV-19/South Africa/KRISP-K002698/2020|EPI ISL 535559|B.1.1.206|South Africa|2020-07-30	Africa|hCoV-19/South Africa/R10713/2020|EPI ISL 490296|C.1|South Africa|2020-06-15	0.0005185190	Africa
Africa|hCoV-19/South Africa/KRISP-K002699/2020|EPI ISL 535560|C.1|South Africa|2020-07-30	Africa|hCoV-19/South Africa/R10713/2020|EPI ISL 490296|C.1|South Africa|2020-06-15	0.0000694353	Africa
Africa|hCoV-19/South Africa/KRISP-K002700/2020|EPI ISL 535561|B.1.1.206|South Africa|2020-07-30	Africa|hCoV-19/South Africa/R10713/2020|EPI ISL 490296|C.1|South Africa|2020-06-15	0.0004528054	Africa
Africa|hCoV-19/South Africa/KRISP-K002702/2020|EPI ISL 535562|B.1.1.273|South Africa|2020-07-30	Africa|hCoV-19/South Africa/R10713/2020|EPI ISL 490296|C.1|South Africa|2020-06-15	0.0004148077	Africa
Africa|hCoV-19/South Africa/KRISP-K002703/2020|EPI ISL 535563|B.1.1.273|South Africa|2020-07-30	Africa|hCoV-19/South Africa/R10713/2020|EPI ISL 490296|C.1|South Africa|2020-06-15	0.0004839645	Africa
Africa|hCoV-19/South Africa/KRISP-K002704/2020|EPI ISL 535564|H.1|South Africa|2020-07-30	Africa|hCoV-19/South Africa/R10713/2020|EPI ISL 490296|C.1|South Africa|2020-06-15	0.0003456589	Africa
Africa|hCoV-19/South Africa/KRISP-K002706/2020|EPI ISL 535565|B.1.1|South Africa|2020-07-30	Africa|hCoV-19/South Africa/R10713/2020|EPI ISL 490296|C.1|South Africa|2020-06-15	0.0003802065	Africa
Africa|hCoV-19/South Africa/KRISP-K002707/2020|EPI ISL 535566|B.1.1.206|South Africa|2020-07-30	Africa|hCoV-19/South Africa/R10713/2020|EPI ISL 490296|C.1|South Africa|2020-06-15	0.0003456351	Africa
Africa|hCoV-19/South Africa/KRISP-K002708/2020|EPI ISL 535567|C.1|South Africa|2020-07-30	Africa|hCoV-19/South Africa/R10713/2020|EPI ISL 490296|C.1|South Africa|2020-06-15	0.0002419452	Africa
Africa|hCoV-19/South Africa/KRISP-K002709/2020|EPI ISL 535568|H.1|South Africa|2020-07-30	Africa|hCoV-19/South Africa/R10713/2020|EPI ISL 490296|C.1|South Africa|2020-06-15	0.0003802497	Africa
Africa|hCoV-19/South Africa/KRISP-K002710/2020|EPI ISL 535569|B.1.1.99|South Africa|2020-07-30	Africa|hCoV-19/South Africa/R10713/2020|EPI ISL 490296|C.1|South Africa|2020-06-15	0.0004148079	Africa
Africa|hCoV-19/South Africa/KRISP-K002711/2020|EPI ISL 535570|B.1.1.273|South Africa|2020-07-30	Africa|hCoV-19/South Africa/R10713/2020|EPI ISL 490296|C.1|South Africa|2020-06-15	0.0005531366	Africa
Africa|hCoV-19/South Africa/KRISP-K002712/2020|EPI ISL 535571|B.1.1.84|South Africa|2020-07-30	Africa|hCoV-19/South Africa/R10713/2020|EPI ISL 490296|C.1|South Africa|2020-06-15	0.0003456350	Africa
Africa|hCoV-19/South Africa/KRISP-K002715/2020|EPI ISL 535572|B.1.1|South Africa|2020-07-30	Africa|hCoV-19/South Africa/R10713/2020|EPI ISL 490296|C.1|South Africa|2020-06-15	0.0005185421	Africa
Africa|hCoV-19/South Africa/KRISP-K002717/2020|EPI ISL 529720|B.1.1.64|South Africa|2020-08-14	Africa|hCoV-19/South Africa/R10713/2020|EPI ISL 490296|C.1|South Africa|2020-06-15	0.0003802327	Africa
Africa|hCoV-19/South Africa/KRISP-K002720/2020|EPI ISL 529721|C.1|South Africa|2020-08-16	Africa|hCoV-19/South Africa/R10713/2020|EPI ISL 490296|C.1|South Africa|2020-06-15	0.0001727960	Africa
Africa|hCoV-19/South Africa/KRISP-K002721/2020|EPI ISL 529722|B.1.1.1|South Africa|2020-08-14	Africa|hCoV-19/South Africa/R10713/2020|EPI ISL 490296|C.1|South Africa|2020-06-15	0.0001750226	Africa
Africa|hCoV-19/South Africa/KRISP-K002722/2020|EPI ISL 529723|C.1|South Africa|2020-08-15	Africa|hCoV-19/South Africa/R10713/2020|EPI ISL 490296|C.1|South Africa|2020-06-15	0.0001727918	Africa
Africa|hCoV-19/South Africa/KRISP-K002724/2020|EPI ISL 529724|B.1|South Africa|2020-08-12	Africa|hCoV-19/South Africa/R10713/2020|EPI ISL 490296|C.1|South Africa|2020-06-15	0.0006916356	Africa
Africa|hCoV-19/South Africa/KRISP-K002726/2020|EPI ISL 529725|B.1.1|South Africa|2020-08-14	Africa|hCoV-19/South Africa/R10713/2020|EPI ISL 490296|C.1|South Africa|2020-06-15	0.0002875590	Africa
Africa|hCoV-19/South Africa/KRISP-K002727/2020|EPI ISL 529726|B.1.1.206|South Africa|2020-08-14	Africa|hCoV-19/South Africa/R10713/2020|EPI ISL 490296|C.1|South Africa|2020-06-15	0.0004493642	Africa
Africa|hCoV-19/South Africa/KRISP-K002729/2020|EPI ISL 529728|B.1.1.206|South Africa|2020-08-14	Africa|hCoV-19/South Africa/R10713/2020|EPI ISL 490296|C.1|South Africa|2020-06-15	0.0004147979	Africa
Africa|hCoV-19/South Africa/KRISP-K002731/2020|EPI ISL 529729|B.1.1.273|South Africa|2020-08-16	Africa|hCoV-19/South Africa/R10713/2020|EPI ISL 490296|C.1|South Africa|2020-06-15	0.0004493753	Africa
Africa|hCoV-19/South Africa/KRISP-K002732/2020|EPI ISL 529730|B.1.1.34|South Africa|2020-08-15	Africa|hCoV-19/South Africa/R10713/2020|EPI ISL 490296|C.1|South Africa|2020-06-15	0.0003802235	Africa
Africa|hCoV-19/South Africa/KRISP-K002733/2020|EPI ISL 529731|B.1.5|South Africa|2020-08-16	Africa|hCoV-19/South Africa/R10713/2020|EPI ISL 490296|C.1|South Africa|2020-06-15	0.0005877867	Africa
Africa|hCoV-19/South Africa/KRISP-K002734/2020|EPI ISL 529732|B.1.1.117|South Africa|2020-08-16	Africa|hCoV-19/South Africa/R10713/2020|EPI ISL 490296|C.1|South Africa|2020-06-15	0.0004147978	Africa
Africa|hCoV-19/South Africa/KRISP-K002735/2020|EPI ISL 529733|B.1.1.34|South Africa|2020-08-16	Africa|hCoV-19/South Africa/R10713/2020|EPI ISL 490296|C.1|South Africa|2020-06-15	0.0003802235	Africa
Africa|hCoV-19/South Africa/KRISP-K002736/2020|EPI ISL 529734|B.1.1.273|South Africa|2020-08-15	Africa|hCoV-19/South Africa/R10713/2020|EPI ISL 490296|C.1|South Africa|2020-06-15	0.0004493753	Africa
Africa|hCoV-19/South Africa/KRISP-K002737/2020|EPI ISL 529735|B.1.1.206|South Africa|2020-08-14	Africa|hCoV-19/South Africa/R10713/2020|EPI ISL 490296|C.1|South Africa|2020-06-15	0.0004493753	Africa
Africa|hCoV-19/South Africa/KRISP-K002738/2020|EPI ISL 529736|B.1.1.99|South Africa|2020-08-14	Africa|hCoV-19/South Africa/R10713/2020|EPI ISL 490296|C.1|South Africa|2020-06-15	0.0003802405	Africa
Africa|hCoV-19/South Africa/KRISP-K002739/2020|EPI ISL 529737|B.1.1.34|South Africa|2020-08-13	Africa|hCoV-19/South Africa/R10713/2020|EPI ISL 490296|C.1|South Africa|2020-06-15	0.0004839509	Africa
Africa|hCoV-19/South Africa/KRISP-K002740/2020|EPI ISL 529738|B.1.1.273|South Africa|2020-08-14	Africa|hCoV-19/South Africa/R10713/2020|EPI ISL 490296|C.1|South Africa|2020-06-15	0.0003474963	Africa
Africa|hCoV-19/South Africa/KRISP-K002741/2020|EPI ISL 529739|B.1.1.273|South Africa|2020-08-15	Africa|hCoV-19/South Africa/R10713/2020|EPI ISL 490296|C.1|South Africa|2020-06-15	0.0004839626	Africa
Africa|hCoV-19/South Africa/KRISP-K002744/2020|EPI ISL 529740|B.1.1.206|South Africa|2020-08-15	Africa|hCoV-19/South Africa/R10713/2020|EPI ISL 490296|C.1|South Africa|2020-06-15	0.0005185422	Africa
Africa|hCoV-19/South Africa/KRISP-K002745/2020|EPI ISL 529741|B.1.1.1|South Africa|2020-08-15	Africa|hCoV-19/South Africa/R10713/2020|EPI ISL 490296|C.1|South Africa|2020-06-15	0.0002074878	Africa
Africa|hCoV-19/South Africa/KRISP-K002746/2020|EPI ISL 529742|C.1|South Africa|2020-08-13	Africa|hCoV-19/South Africa/R10713/2020|EPI ISL 490296|C.1|South Africa|2020-06-15	0.0001727995	Africa
Africa|hCoV-19/South Africa/KRISP-K002747/2020|EPI ISL 529743|C.1|South Africa|2020-08-15	Africa|hCoV-19/South Africa/R10713/2020|EPI ISL 490296|C.1|South Africa|2020-06-15	0.0001727954	Africa
Africa|hCoV-19/South Africa/KRISP-K002748/2020|EPI ISL 529744|C.1|South Africa|2020-08-15	Africa|hCoV-19/South Africa/R10713/2020|EPI ISL 490296|C.1|South Africa|2020-06-15	0.0001382334	Africa
Africa|hCoV-19/South Africa/KRISP-K002749/2020|EPI ISL 529745|B.1.1.273|South Africa|2020-08-16	Africa|hCoV-19/South Africa/R10713/2020|EPI ISL 490296|C.1|South Africa|2020-06-15	0.0005540423	Africa
Africa|hCoV-19/South Africa/KRISP-K002750/2020|EPI ISL 529746|B.1.1.273|South Africa|2020-08-16	Africa|hCoV-19/South Africa/R10713/2020|EPI ISL 490296|C.1|South Africa|2020-06-15	0.0003484770	Africa
Africa|hCoV-19/South Africa/KRISP-K002751/2020|EPI ISL 529747|H.1|South Africa|2020-08-14	Africa|hCoV-19/South Africa/R10713/2020|EPI ISL 490296|C.1|South Africa|2020-06-15	0.0003456518	Africa
Africa|hCoV-19/South Africa/KRISP-K002752/2020|EPI ISL 529748|B.1.140|South Africa|2020-08-17	Africa|hCoV-19/South Africa/R10713/2020|EPI ISL 490296|C.1|South Africa|2020-06-15	0.0006223904	Africa
Africa|hCoV-19/South Africa/KRISP-K002753/2020|EPI ISL 529749|H.1|South Africa|2020-08-15	Africa|hCoV-19/South Africa/R10713/2020|EPI ISL 490296|C.1|South Africa|2020-06-15	0.0005185780	Africa
Africa|hCoV-19/South Africa/KRISP-K002754/2020|EPI ISL 529750|H.1|South Africa|2020-08-16	Africa|hCoV-19/South Africa/R10713/2020|EPI ISL 490296|C.1|South Africa|2020-06-15	0.0005185654	Africa
Africa|hCoV-19/South Africa/KRISP-K002755/2020|EPI ISL 529751|B.1.1|South Africa|2020-08-12	Africa|hCoV-19/South Africa/R10713/2020|EPI ISL 490296|C.1|South Africa|2020-06-15	0.0002419295	Africa
Africa|hCoV-19/South Africa/KRISP-K002756/2020|EPI ISL 529752|B.1|South Africa|2020-08-14	Africa|hCoV-19/South Africa/R10713/2020|EPI ISL 490296|C.1|South Africa|2020-06-15	0.0006224055	Africa
Africa|hCoV-19/South Africa/KRISP-K002758/2020|EPI ISL 529754|B.1.1|South Africa|2020-08-12	Africa|hCoV-19/South Africa/R10713/2020|EPI ISL 490296|C.1|South Africa|2020-06-15	0.0003178610	Africa
Africa|hCoV-19/South Africa/KRISP-K002759/2020|EPI ISL 529755|B.1.1.34|South Africa|2020-08-15	Africa|hCoV-19/South Africa/R10713/2020|EPI ISL 490296|C.1|South Africa|2020-06-15	0.0004839844	Africa
Africa|hCoV-19/South Africa/KRISP-K002760/2020|EPI ISL 529756|H.1|South Africa|2020-08-16	Africa|hCoV-19/South Africa/R10713/2020|EPI ISL 490296|C.1|South Africa|2020-06-15	0.0003456589	Africa
Africa|hCoV-19/South Africa/KRISP-K002761/2020|EPI ISL 529757|B.1.1.56|South Africa|2020-08-15	Africa|hCoV-19/South Africa/R10713/2020|EPI ISL 490296|C.1|South Africa|2020-06-15	0.0006223451	Africa
Africa|hCoV-19/South Africa/KRISP-K002762/2020|EPI ISL 529758|C.1|South Africa|2020-08-15	Africa|hCoV-19/South Africa/R10713/2020|EPI ISL 490296|C.1|South Africa|2020-06-15	0.0002073494	Africa
Africa|hCoV-19/South Africa/KRISP-K002763/2020|EPI ISL 529759|H.1|South Africa|2020-08-16	Africa|hCoV-19/South Africa/R10713/2020|EPI ISL 490296|C.1|South Africa|2020-06-15	0.0003456589	Africa
Africa|hCoV-19/South Africa/KRISP-K002764/2020|EPI ISL 529760|B.1.1.206|South Africa|2020-08-12	Africa|hCoV-19/South Africa/R10713/2020|EPI ISL 490296|C.1|South Africa|2020-06-15	0.0006915260	Africa
Africa|hCoV-19/South Africa/KRISP-K002766/2020|EPI ISL 529762|B.1|South Africa|2020-08-12	Africa|hCoV-19/South Africa/R10713/2020|EPI ISL 490296|C.1|South Africa|2020-06-15	0.0005543820	Africa
Africa|hCoV-19/South Africa/KRISP-K002768/2020|EPI ISL 529763|C.9|South Africa|2020-08-21	Africa|hCoV-19/South Africa/R10713/2020|EPI ISL 490296|C.1|South Africa|2020-06-15	0.0003110853	Africa
Africa|hCoV-19/South Africa/KRISP-K002769/2020|EPI ISL 529764|B.1.1.206|South Africa|2020-08-21	Africa|hCoV-19/South Africa/R10713/2020|EPI ISL 490296|C.1|South Africa|2020-06-15	0.0003802235	Africa
Africa|hCoV-19/South Africa/KRISP-K002770/2020|EPI ISL 529765|C.9|South Africa|2020-08-21	Africa|hCoV-19/South Africa/R10713/2020|EPI ISL 490296|C.1|South Africa|2020-06-15	0.0002419344	Africa
Africa|hCoV-19/South Africa/KRISP-K002771/2020|EPI ISL 529766|H.1|South Africa|2020-08-21	Africa|hCoV-19/South Africa/R10713/2020|EPI ISL 490296|C.1|South Africa|2020-06-15	0.0005531861	Africa
Africa|hCoV-19/South Africa/KRISP-K002772/2020|EPI ISL 529767|B.1.1.206|South Africa|2020-08-21	Africa|hCoV-19/South Africa/R10713/2020|EPI ISL 490296|C.1|South Africa|2020-06-15	0.0005185993	Africa
Africa|hCoV-19/South Africa/KRISP-K002773/2020|EPI ISL 529768|B.1.1.1|South Africa|2020-08-21	Africa|hCoV-19/South Africa/R10713/2020|EPI ISL 490296|C.1|South Africa|2020-06-15	0.0003161627	Africa
Africa|hCoV-19/South Africa/KRISP-K002774/2020|EPI ISL 529769|B.1.1.206|South Africa|2020-08-21	Africa|hCoV-19/South Africa/R10713/2020|EPI ISL 490296|C.1|South Africa|2020-06-15	0.0004493736	Africa
Africa|hCoV-19/South Africa/KRISP-K002775/2020|EPI ISL 529770|B.1.1|South Africa|2020-08-21	Africa|hCoV-19/South Africa/R10713/2020|EPI ISL 490296|C.1|South Africa|2020-06-15	0.0005531593	Africa
Africa|hCoV-19/South Africa/KRISP-K002776/2020|EPI ISL 529771|C.1|South Africa|2020-08-21	Africa|hCoV-19/South Africa/R10713/2020|EPI ISL 490296|C.1|South Africa|2020-06-15	0.0002419511	Africa
Africa|hCoV-19/South Africa/KRISP-K002777/2020|EPI ISL 529772|C.1|South Africa|2020-08-21	Africa|hCoV-19/South Africa/R10713/2020|EPI ISL 490296|C.1|South Africa|2020-06-15	0.0002419402	Africa
Africa|hCoV-19/South Africa/KRISP-K002780/2020|EPI ISL 529774|B.1.1.273|South Africa|2020-08-20	Africa|hCoV-19/South Africa/R10713/2020|EPI ISL 490296|C.1|South Africa|2020-06-15	0.0004839961	Africa
Africa|hCoV-19/South Africa/KRISP-K002781/2020|EPI ISL 529775|B.1.1.206|South Africa|2020-08-21	Africa|hCoV-19/South Africa/R10713/2020|EPI ISL 490296|C.1|South Africa|2020-06-15	0.0003456351	Africa
Africa|hCoV-19/South Africa/KRISP-K002782/2020|EPI ISL 529776|B.1.1.206|South Africa|2020-08-20	Africa|hCoV-19/South Africa/R10713/2020|EPI ISL 490296|C.1|South Africa|2020-06-15	0.0003802064	Africa
Africa|hCoV-19/South Africa/KRISP-K002783/2020|EPI ISL 529777|B.1.1.206|South Africa|2020-08-20	Africa|hCoV-19/South Africa/R10713/2020|EPI ISL 490296|C.1|South Africa|2020-06-15	0.0004839410	Africa
Africa|hCoV-19/South Africa/KRISP-K002784/2020|EPI ISL 529778|B.1.1.206|South Africa|2020-08-24	Africa|hCoV-19/South Africa/R10713/2020|EPI ISL 490296|C.1|South Africa|2020-06-15	0.0004147893	Africa
Africa|hCoV-19/South Africa/KRISP-K002785/2020|EPI ISL 529779|B.1.1|South Africa|2020-08-24	Africa|hCoV-19/South Africa/R10713/2020|EPI ISL 490296|C.1|South Africa|2020-06-15	0.0003456505	Africa
Africa|hCoV-19/South Africa/KRISP-K002786/2020|EPI ISL 529780|B.1.1.206|South Africa|2020-08-23	Africa|hCoV-19/South Africa/R10713/2020|EPI ISL 490296|C.1|South Africa|2020-06-15	0.0004493737	Africa
Africa|hCoV-19/South Africa/KRISP-K002787/2020|EPI ISL 529781|B.1.1.1|South Africa|2020-08-23	Africa|hCoV-19/South Africa/R10713/2020|EPI ISL 490296|C.1|South Africa|2020-06-15	0.0002834567	Africa
Africa|hCoV-19/South Africa/KRISP-K002788/2020|EPI ISL 529782|C.1|South Africa|2020-08-24	Africa|hCoV-19/South Africa/R10713/2020|EPI ISL 490296|C.1|South Africa|2020-06-15	0.0000691124	Africa
Africa|hCoV-19/South Africa/KRISP-K002789/2020|EPI ISL 529783|B.1.1.206|South Africa|2020-08-21	Africa|hCoV-19/South Africa/R10713/2020|EPI ISL 490296|C.1|South Africa|2020-06-15	0.0005185422	Africa
Africa|hCoV-19/South Africa/KRISP-K002790/2020|EPI ISL 529784|H.1|South Africa|2020-08-23	Africa|hCoV-19/South Africa/R10713/2020|EPI ISL 490296|C.1|South Africa|2020-06-15	0.0004494449	Africa
Africa|hCoV-19/South Africa/KRISP-K002792/2020|EPI ISL 529786|B.1.1.206|South Africa|2020-08-23	Africa|hCoV-19/South Africa/R10713/2020|EPI ISL 490296|C.1|South Africa|2020-06-15	0.0003804206	Africa
Africa|hCoV-19/South Africa/KRISP-K002793/2020|EPI ISL 529787|H.1|South Africa|2020-08-24	Africa|hCoV-19/South Africa/R10713/2020|EPI ISL 490296|C.1|South Africa|2020-06-15	0.0005185885	Africa
Africa|hCoV-19/South Africa/KRISP-K002794/2020|EPI ISL 529788|B.1.1|South Africa|2020-08-24	Africa|hCoV-19/South Africa/R10713/2020|EPI ISL 490296|C.1|South Africa|2020-06-15	0.0004493736	Africa
Africa|hCoV-19/South Africa/KRISP-K002795/2020|EPI ISL 529789|B.1.1.34|South Africa|2020-08-23	Africa|hCoV-19/South Africa/R10713/2020|EPI ISL 490296|C.1|South Africa|2020-06-15	0.0004148164	Africa
Africa|hCoV-19/South Africa/KRISP-K002796/2020|EPI ISL 529790|B.1.1.206|South Africa|2020-08-24	Africa|hCoV-19/South Africa/R10713/2020|EPI ISL 490296|C.1|South Africa|2020-06-15	0.0004147893	Africa
Africa|hCoV-19/South Africa/KRISP-K002797/2020|EPI ISL 529791|H.1|South Africa|2020-08-24	Africa|hCoV-19/South Africa/R10713/2020|EPI ISL 490296|C.1|South Africa|2020-06-15	0.0004494064	Africa
Africa|hCoV-19/South Africa/KRISP-K002798/2020|EPI ISL 529792|H.1|South Africa|2020-08-24	Africa|hCoV-19/South Africa/R10713/2020|EPI ISL 490296|C.1|South Africa|2020-06-15	0.0004839843	Africa
Africa|hCoV-19/South Africa/KRISP-K002799/2020|EPI ISL 529793|C.1|South Africa|2020-08-24	Africa|hCoV-19/South Africa/R10713/2020|EPI ISL 490296|C.1|South Africa|2020-06-15	0.0002774926	Africa
Africa|hCoV-19/South Africa/KRISP-K002800/2020|EPI ISL 529794|H.1|South Africa|2020-08-24	Africa|hCoV-19/South Africa/R10713/2020|EPI ISL 490296|C.1|South Africa|2020-06-15	0.0004840058	Africa
Africa|hCoV-19/South Africa/KRISP-K002801/2020|EPI ISL 529795|B.1.1|South Africa|2020-08-24	Africa|hCoV-19/South Africa/R10713/2020|EPI ISL 490296|C.1|South Africa|2020-06-15	0.0003493253	Africa
Africa|hCoV-19/South Africa/KRISP-K002802/2020|EPI ISL 529796|B.1.1|South Africa|2020-08-20	Africa|hCoV-19/South Africa/R10713/2020|EPI ISL 490296|C.1|South Africa|2020-06-15	0.0002765032	Africa
Africa|hCoV-19/South Africa/KRISP-K002803/2020|EPI ISL 529797|B.1.1.159|South Africa|2020-08-24	Africa|hCoV-19/South Africa/R10713/2020|EPI ISL 490296|C.1|South Africa|2020-06-15	0.0004493938	Africa
Africa|hCoV-19/South Africa/KRISP-K002804/2020|EPI ISL 529798|H.1|South Africa|2020-08-24	Africa|hCoV-19/South Africa/R10713/2020|EPI ISL 490296|C.1|South Africa|2020-06-15	0.0003802497	Africa
Africa|hCoV-19/South Africa/KRISP-K002805/2020|EPI ISL 529799|B.1.1|South Africa|2020-08-24	Africa|hCoV-19/South Africa/R10713/2020|EPI ISL 490296|C.1|South Africa|2020-06-15	0.0003456518	Africa
Africa|hCoV-19/South Africa/KRISP-K002806/2020|EPI ISL 529800|B.1.1|South Africa|2020-08-25	Africa|hCoV-19/South Africa/R10713/2020|EPI ISL 490296|C.1|South Africa|2020-06-15	0.0003456505	Africa
Africa|hCoV-19/South Africa/KRISP-K002807/2020|EPI ISL 529801|B.1.1.206|South Africa|2020-08-25	Africa|hCoV-19/South Africa/R10713/2020|EPI ISL 490296|C.1|South Africa|2020-06-15	0.0004493938	Africa
Africa|hCoV-19/South Africa/KRISP-K002808/2020|EPI ISL 529802|C.1|South Africa|2020-08-25	Africa|hCoV-19/South Africa/R10713/2020|EPI ISL 490296|C.1|South Africa|2020-06-15	0.0002764841	Africa
Africa|hCoV-19/South Africa/KRISP-K002809/2020|EPI ISL 529803|B.1|South Africa|2020-08-24	Africa|hCoV-19/South Africa/R10713/2020|EPI ISL 490296|C.1|South Africa|2020-06-15	0.0003147814	Africa
Africa|hCoV-19/South Africa/LR00001/2020|EPI ISL 515133|B.1.1.206|South Africa|2020-07-03	Africa|hCoV-19/South Africa/R10713/2020|EPI ISL 490296|C.1|South Africa|2020-06-15	0.0003467888	Africa
Africa|hCoV-19/South Africa/LR00003/2020|EPI ISL 515135|B.1.1.206|South Africa|2020-07-03	Africa|hCoV-19/South Africa/R10713/2020|EPI ISL 490296|C.1|South Africa|2020-06-15	0.0005269990	Africa
Africa|hCoV-19/South Africa/LR00008/2020|EPI ISL 515138|B.1|South Africa|2020-06-30	Africa|hCoV-19/South Africa/R10713/2020|EPI ISL 490296|C.1|South Africa|2020-06-15	0.0005573219	Africa
Africa|hCoV-19/South Africa/LR00010/2020|EPI ISL 515140|B.1.5|South Africa|2020-07-03	Africa|hCoV-19/South Africa/R10713/2020|EPI ISL 490296|C.1|South Africa|2020-06-15	0.0005657286	Africa
Africa|hCoV-19/South Africa/LR00017/2020|EPI ISL 515147|B.1.1.52|South Africa|2020-07-03	Africa|hCoV-19/South Africa/R10713/2020|EPI ISL 490296|C.1|South Africa|2020-06-15	0.0004533007	Africa
Africa|hCoV-19/South Africa/LR00018/2020|EPI ISL 515148|B.1.1.52|South Africa|2020-07-03	Africa|hCoV-19/South Africa/R10713/2020|EPI ISL 490296|C.1|South Africa|2020-06-15	0.0004932134	Africa
Africa|hCoV-19/South Africa/LR00020/2020|EPI ISL 515149|B.1.1.206|South Africa|2020-07-03	Africa|hCoV-19/South Africa/R10713/2020|EPI ISL 490296|C.1|South Africa|2020-06-15	0.0004147976	Africa
Africa|hCoV-19/South Africa/LR00021/2020|EPI ISL 515150|C.1|South Africa|2020-07-02	Africa|hCoV-19/South Africa/R10713/2020|EPI ISL 490296|C.1|South Africa|2020-06-15	0.0001763887	Africa
Africa|hCoV-19/South Africa/LR00022/2020|EPI ISL 515151|C.1|South Africa|2020-07-02	Africa|hCoV-19/South Africa/R10713/2020|EPI ISL 490296|C.1|South Africa|2020-06-15	0.0002113257	Africa
Africa|hCoV-19/South Africa/LR00023/2020|EPI ISL 515152|B.1.1|South Africa|2020-07-04	Africa|hCoV-19/South Africa/R10713/2020|EPI ISL 490296|C.1|South Africa|2020-06-15	0.0004148690	Africa
Africa|hCoV-19/South Africa/LR00024/2020|EPI ISL 515153|B.1.1.53|South Africa|2020-07-05	Africa|hCoV-19/South Africa/R10713/2020|EPI ISL 490296|C.1|South Africa|2020-06-15	0.0004162304	Africa
Africa|hCoV-19/South Africa/LR00027/2020|EPI ISL 515156|B.1.1.99|South Africa|2020-07-01	Africa|hCoV-19/South Africa/R10713/2020|EPI ISL 490296|C.1|South Africa|2020-06-15	0.0003456350	Africa
Africa|hCoV-19/South Africa/LR00030/2020|EPI ISL 515159|B.1.1.52|South Africa|2020-07-03	Africa|hCoV-19/South Africa/R10713/2020|EPI ISL 490296|C.1|South Africa|2020-06-15	0.0004174132	Africa
Africa|hCoV-19/South Africa/LR00032/2020|EPI ISL 515160|C.1|South Africa|2020-07-04	Africa|hCoV-19/South Africa/R10713/2020|EPI ISL 490296|C.1|South Africa|2020-06-15	0.0001759859	Africa
Africa|hCoV-19/South Africa/LR00033/2020|EPI ISL 515161|B.1.1.52|South Africa|2020-07-01	Africa|hCoV-19/South Africa/R10713/2020|EPI ISL 490296|C.1|South Africa|2020-06-15	0.0004160731	Africa
Africa|hCoV-19/South Africa/LR00034/2020|EPI ISL 515162|B.1.1.52|South Africa|2020-07-04	Africa|hCoV-19/South Africa/R10713/2020|EPI ISL 490296|C.1|South Africa|2020-06-15	0.0004875398	Africa
Africa|hCoV-19/South Africa/LR00037/2020|EPI ISL 515164|C.2|South Africa|2020-07-05	Africa|hCoV-19/South Africa/R10713/2020|EPI ISL 490296|C.1|South Africa|2020-06-15	0.0002438132	Africa
Africa|hCoV-19/South Africa/LR00039/2020|EPI ISL 515166|B.1.1.99|South Africa|2020-07-05	Africa|hCoV-19/South Africa/R10713/2020|EPI ISL 490296|C.1|South Africa|2020-06-15	0.0003802235	Africa
Africa|hCoV-19/South Africa/LR00040/2020|EPI ISL 515167|B.1.1.156|South Africa|2020-07-04	Africa|hCoV-19/South Africa/R10713/2020|EPI ISL 490296|C.1|South Africa|2020-06-15	0.0004170999	Africa
Africa|hCoV-19/South Africa/LR00042/2020|EPI ISL 515169|B.1.1.52|South Africa|2020-07-06	Africa|hCoV-19/South Africa/R10713/2020|EPI ISL 490296|C.1|South Africa|2020-06-15	0.0004148366	Africa
Africa|hCoV-19/South Africa/LR00043/2020|EPI ISL 515170|C.1|South Africa|2020-07-06	Africa|hCoV-19/South Africa/R10713/2020|EPI ISL 490296|C.1|South Africa|2020-06-15	0.0003464046	Africa
Africa|hCoV-19/South Africa/LR00044/2020|EPI ISL 515171|C.1|South Africa|2020-07-05	Africa|hCoV-19/South Africa/R10713/2020|EPI ISL 490296|C.1|South Africa|2020-06-15	0.0001400417	Africa
Africa|hCoV-19/South Africa/LR00045/2020|EPI ISL 515172|C.1|South Africa|2020-07-10	Africa|hCoV-19/South Africa/R10713/2020|EPI ISL 490296|C.1|South Africa|2020-06-15	0.0001728151	Africa
Africa|hCoV-19/South Africa/LR00055/2020|EPI ISL 515176|B.1.1.206|South Africa|2020-07-07	Africa|hCoV-19/South Africa/R10713/2020|EPI ISL 490296|C.1|South Africa|2020-06-15	0.0004179903	Africa
Africa|hCoV-19/South Africa/LR00056/2020|EPI ISL 515177|C.1|South Africa|2020-07-10	Africa|hCoV-19/South Africa/R10713/2020|EPI ISL 490296|C.1|South Africa|2020-06-15	0.0003139858	Africa
Africa|hCoV-19/South Africa/LR00057/2020|EPI ISL 515178|C.1|South Africa|2020-07-08	Africa|hCoV-19/South Africa/R10713/2020|EPI ISL 490296|C.1|South Africa|2020-06-15	0.0003488208	Africa
Africa|hCoV-19/South Africa/LR00059/2020|EPI ISL 515179|B.1.1|South Africa|2020-07-07	Africa|hCoV-19/South Africa/R10713/2020|EPI ISL 490296|C.1|South Africa|2020-06-15	0.0004494195	Africa
Africa|hCoV-19/South Africa/LR00060/2020|EPI ISL 515180|C.1|South Africa|2020-07-10	Africa|hCoV-19/South Africa/R10713/2020|EPI ISL 490296|C.1|South Africa|2020-06-15	0.0000695191	Africa
Africa|hCoV-19/South Africa/LR00062/2020|EPI ISL 514375|B.1.1.206|South Africa|2020-07-13	Africa|hCoV-19/South Africa/R10713/2020|EPI ISL 490296|C.1|South Africa|2020-06-15	0.0004839725	Africa
Africa|hCoV-19/South Africa/LR00063/2020|EPI ISL 514376|B.1.1|South Africa|2020-07-13	Africa|hCoV-19/South Africa/R10713/2020|EPI ISL 490296|C.1|South Africa|2020-06-15	0.0003458811	Africa
Africa|hCoV-19/South Africa/LR00064/2020|EPI ISL 514377|C.1|South Africa|2020-07-13	Africa|hCoV-19/South Africa/R10713/2020|EPI ISL 490296|C.1|South Africa|2020-06-15	0.0003457509	Africa
Africa|hCoV-19/South Africa/LR00067/2020|EPI ISL 514379|B.1.1.53|South Africa|2020-07-13	Africa|hCoV-19/South Africa/R10713/2020|EPI ISL 490296|C.1|South Africa|2020-06-15	0.0005186728	Africa
Africa|hCoV-19/South Africa/LR00068/2020|EPI ISL 514380|B.1.1.52|South Africa|2020-07-13	Africa|hCoV-19/South Africa/R10713/2020|EPI ISL 490296|C.1|South Africa|2020-06-15	0.0005531231	Africa
Africa|hCoV-19/South Africa/LR00069/2020|EPI ISL 514381|B.1.1.52|South Africa|2020-07-13	Africa|hCoV-19/South Africa/R10713/2020|EPI ISL 490296|C.1|South Africa|2020-06-15	0.0004218247	Africa
Africa|hCoV-19/South Africa/LR00070/2020|EPI ISL 514382|B.1.1|South Africa|2020-07-13	Africa|hCoV-19/South Africa/R10713/2020|EPI ISL 490296|C.1|South Africa|2020-06-15	0.0004148166	Africa
Africa|hCoV-19/South Africa/LR00071/2020|EPI ISL 514383|B.1.1.206|South Africa|2020-07-13	Africa|hCoV-19/South Africa/R10713/2020|EPI ISL 490296|C.1|South Africa|2020-06-15	0.0005877175	Africa
Africa|hCoV-19/South Africa/LR00073/2020|EPI ISL 514384|B.1.1.206|South Africa|2020-07-13	Africa|hCoV-19/South Africa/R10713/2020|EPI ISL 490296|C.1|South Africa|2020-06-15	0.0004860841	Africa
Africa|hCoV-19/South Africa/LR00074/2020|EPI ISL 514385|B.1.1|South Africa|2020-07-13	Africa|hCoV-19/South Africa/R10713/2020|EPI ISL 490296|C.1|South Africa|2020-06-15	0.0004148262	Africa
Africa|hCoV-19/South Africa/LR00075/2020|EPI ISL 514386|C.1|South Africa|2020-07-13	Africa|hCoV-19/South Africa/R10713/2020|EPI ISL 490296|C.1|South Africa|2020-06-15	0.0002778889	Africa
Africa|hCoV-19/South Africa/LR00076/2020|EPI ISL 514387|B.1.1.52|South Africa|2020-07-13	Africa|hCoV-19/South Africa/R10713/2020|EPI ISL 490296|C.1|South Africa|2020-06-15	0.0005575634	Africa
Africa|hCoV-19/South Africa/LR00077/2020|EPI ISL 514388|B.1.1.52|South Africa|2020-07-13	Africa|hCoV-19/South Africa/R10713/2020|EPI ISL 490296|C.1|South Africa|2020-06-15	0.0003463052	Africa
Africa|hCoV-19/South Africa/LR00078/2020|EPI ISL 514389|C.2|South Africa|2020-07-13	Africa|hCoV-19/South Africa/R10713/2020|EPI ISL 490296|C.1|South Africa|2020-06-15	0.0003118657	Africa
Africa|hCoV-19/South Africa/LR00079/2020|EPI ISL 514390|B.1.1.52|South Africa|2020-07-13	Africa|hCoV-19/South Africa/R10713/2020|EPI ISL 490296|C.1|South Africa|2020-06-15	0.0004493954	Africa
Africa|hCoV-19/South Africa/LR00080/2020|EPI ISL 514391|B.1.5.19|South Africa|2020-07-13	Africa|hCoV-19/South Africa/R10713/2020|EPI ISL 490296|C.1|South Africa|2020-06-15	0.0005883438	Africa
Africa|hCoV-19/South Africa/LR00081/2020|EPI ISL 514392|B.1.1.52|South Africa|2020-07-13	Africa|hCoV-19/South Africa/R10713/2020|EPI ISL 490296|C.1|South Africa|2020-06-15	0.0004152181	Africa
Africa|hCoV-19/South Africa/LR00083/2020|EPI ISL 514393|B.1.1.52|South Africa|2020-07-13	Africa|hCoV-19/South Africa/R10713/2020|EPI ISL 490296|C.1|South Africa|2020-06-15	0.0004840177	Africa
Africa|hCoV-19/South Africa/LR00094/2020|EPI ISL 514396|B.1.1.52|South Africa|2020-07-15	Africa|hCoV-19/South Africa/R10713/2020|EPI ISL 490296|C.1|South Africa|2020-06-15	0.0004505211	Africa
Africa|hCoV-19/South Africa/LR00098/2020|EPI ISL 514398|C.1|South Africa|2020-07-15	Africa|hCoV-19/South Africa/R10713/2020|EPI ISL 490296|C.1|South Africa|2020-06-15	0.0002799334	Africa
Africa|hCoV-19/South Africa/LR00101/2020|EPI ISL 514400|B.1.1.52|South Africa|2020-07-14	Africa|hCoV-19/South Africa/R10713/2020|EPI ISL 490296|C.1|South Africa|2020-06-15	0.0003508116	Africa
Africa|hCoV-19/South Africa/LR00102/2020|EPI ISL 514401|B.1.1.52|South Africa|2020-07-14	Africa|hCoV-19/South Africa/R10713/2020|EPI ISL 490296|C.1|South Africa|2020-06-15	0.0005235491	Africa
Africa|hCoV-19/South Africa/LR00105/2020|EPI ISL 514402|C.1|South Africa|2020-07-15	Africa|hCoV-19/South Africa/R10713/2020|EPI ISL 490296|C.1|South Africa|2020-06-15	0.0002430127	Africa
Africa|hCoV-19/South Africa/LR00106/2020|EPI ISL 514403|C.1|South Africa|2020-07-15	Africa|hCoV-19/South Africa/R10713/2020|EPI ISL 490296|C.1|South Africa|2020-06-15	0.0002423724	Africa
Africa|hCoV-19/South Africa/LR00107/2020|EPI ISL 514404|B.1.1.53|South Africa|2020-07-14	Africa|hCoV-19/South Africa/R10713/2020|EPI ISL 490296|C.1|South Africa|2020-06-15	0.0004840060	Africa
Africa|hCoV-19/South Africa/LR00111/2020|EPI ISL 514405|B.1.1.53|South Africa|2020-07-20	Africa|hCoV-19/South Africa/R10713/2020|EPI ISL 490296|C.1|South Africa|2020-06-15	0.0003802589	Africa
Africa|hCoV-19/South Africa/LR00112/2020|EPI ISL 514406|B.1.1.52|South Africa|2020-07-20	Africa|hCoV-19/South Africa/R10713/2020|EPI ISL 490296|C.1|South Africa|2020-06-15	0.0005221697	Africa
Africa|hCoV-19/South Africa/LR00113/2020|EPI ISL 514407|B.1.1.206|South Africa|2020-07-20	Africa|hCoV-19/South Africa/R10713/2020|EPI ISL 490296|C.1|South Africa|2020-06-15	0.0006224678	Africa
Africa|hCoV-19/South Africa/LR00115/2020|EPI ISL 514409|B.1.1.52|South Africa|2020-07-20	Africa|hCoV-19/South Africa/R10713/2020|EPI ISL 490296|C.1|South Africa|2020-06-15	0.0005558950	Africa
Africa|hCoV-19/South Africa/LR00117/2020|EPI ISL 514410|C.1|South Africa|2020-07-20	Africa|hCoV-19/South Africa/R10713/2020|EPI ISL 490296|C.1|South Africa|2020-06-15	0.0002107277	Africa
Africa|hCoV-19/South Africa/LR00118/2020|EPI ISL 514411|B.1.1.53|South Africa|2020-07-20	Africa|hCoV-19/South Africa/R10713/2020|EPI ISL 490296|C.1|South Africa|2020-06-15	0.0004160155	Africa
Africa|hCoV-19/South Africa/LR00119/2020|EPI ISL 514412|B.1.5|South Africa|2020-07-20	Africa|hCoV-19/South Africa/R10713/2020|EPI ISL 490296|C.1|South Africa|2020-06-15	0.0005580938	Africa
Africa|hCoV-19/South Africa/LR00122/2020|EPI ISL 514355|B.1.1|South Africa|2020-07-20	Africa|hCoV-19/South Africa/R10713/2020|EPI ISL 490296|C.1|South Africa|2020-06-15	0.0002764965	Africa
Africa|hCoV-19/South Africa/LR00125/2020|EPI ISL 514357|C.1|South Africa|2020-07-20	Africa|hCoV-19/South Africa/R10713/2020|EPI ISL 490296|C.1|South Africa|2020-06-15	0.0002788631	Africa
Africa|hCoV-19/South Africa/LR00126/2020|EPI ISL 514358|B.1.1.206|South Africa|2020-07-20	Africa|hCoV-19/South Africa/R10713/2020|EPI ISL 490296|C.1|South Africa|2020-06-15	0.0005554519	Africa
Africa|hCoV-19/South Africa/LR00127/2020|EPI ISL 514359|B.1.1.52|South Africa|2020-07-20	Africa|hCoV-19/South Africa/R10713/2020|EPI ISL 490296|C.1|South Africa|2020-06-15	0.0005199798	Africa
Africa|hCoV-19/South Africa/LR00128/2020|EPI ISL 514360|B.1.1|South Africa|2020-07-20	Africa|hCoV-19/South Africa/R10713/2020|EPI ISL 490296|C.1|South Africa|2020-06-15	0.0004148164	Africa
Africa|hCoV-19/South Africa/LR00131/2020|EPI ISL 514363|B.1.1.52|South Africa|2020-07-20	Africa|hCoV-19/South Africa/R10713/2020|EPI ISL 490296|C.1|South Africa|2020-06-15	0.0003852347	Africa
Africa|hCoV-19/South Africa/LR00133/2020|EPI ISL 514364|C.1|South Africa|2020-07-20	Africa|hCoV-19/South Africa/R10713/2020|EPI ISL 490296|C.1|South Africa|2020-06-15	0.0003461409	Africa
Africa|hCoV-19/South Africa/LR00135/2020|EPI ISL 514366|B.1.1.52|South Africa|2020-07-20	Africa|hCoV-19/South Africa/R10713/2020|EPI ISL 490296|C.1|South Africa|2020-06-15	0.0004230049	Africa
Africa|hCoV-19/South Africa/LR00136/2020|EPI ISL 514367|C.1|South Africa|2020-07-20	Africa|hCoV-19/South Africa/R10713/2020|EPI ISL 490296|C.1|South Africa|2020-06-15	0.0002765089	Africa
Africa|hCoV-19/South Africa/LR00139/2020|EPI ISL 514370|B.1.1.52|South Africa|2020-07-20	Africa|hCoV-19/South Africa/R10713/2020|EPI ISL 490296|C.1|South Africa|2020-06-15	0.0004849733	Africa
Africa|hCoV-19/South Africa/LR00140/2020|EPI ISL 514371|B.1|South Africa|2020-07-20	Africa|hCoV-19/South Africa/R10713/2020|EPI ISL 490296|C.1|South Africa|2020-06-15	0.0006579203	Africa
Africa|hCoV-19/South Africa/LR00141/2020|EPI ISL 514372|B.1.1.52|South Africa|2020-07-20	Africa|hCoV-19/South Africa/R10713/2020|EPI ISL 490296|C.1|South Africa|2020-06-15	0.0005531860	Africa
Africa|hCoV-19/South Africa/LR00142/2020|EPI ISL 514373|B.1.1.52|South Africa|2020-07-20	Africa|hCoV-19/South Africa/R10713/2020|EPI ISL 490296|C.1|South Africa|2020-06-15	0.0004186128	Africa
Africa|hCoV-19/South Africa/LR00145/2020|EPI ISL 514374|B.1.1.52|South Africa|2020-07-20	Africa|hCoV-19/South Africa/R10713/2020|EPI ISL 490296|C.1|South Africa|2020-06-15	0.0005548219	Africa
Africa|hCoV-19/South Africa/LR00146/2020|EPI ISL 514414|B.1.1.52|South Africa|2020-07-20	Africa|hCoV-19/South Africa/R10713/2020|EPI ISL 490296|C.1|South Africa|2020-06-15	0.0005261859	Africa
Africa|hCoV-19/South Africa/LR00147/2020|EPI ISL 514415|C.1|South Africa|2020-07-20	Africa|hCoV-19/South Africa/R10713/2020|EPI ISL 490296|C.1|South Africa|2020-06-15	0.0003156562	Africa
Africa|hCoV-19/South Africa/LR00148/2020|EPI ISL 514416|B.1.1.206|South Africa|2020-07-20	Africa|hCoV-19/South Africa/R10713/2020|EPI ISL 490296|C.1|South Africa|2020-06-15	0.0003456434	Africa
Africa|hCoV-19/South Africa/LR00149/2020|EPI ISL 514417|B.1.1.52|South Africa|2020-07-21	Africa|hCoV-19/South Africa/R10713/2020|EPI ISL 490296|C.1|South Africa|2020-06-15	0.0005541438	Africa
Africa|hCoV-19/South Africa/LR00150/2020|EPI ISL 514418|B.1.1.52|South Africa|2020-07-24	Africa|hCoV-19/South Africa/R10713/2020|EPI ISL 490296|C.1|South Africa|2020-06-15	0.0004515160	Africa
Africa|hCoV-19/South Africa/LR00151/2020|EPI ISL 514419|B.1.1.52|South Africa|2020-07-21	Africa|hCoV-19/South Africa/R10713/2020|EPI ISL 490296|C.1|South Africa|2020-06-15	0.0003802457	Africa
Africa|hCoV-19/South Africa/LR00152/2020|EPI ISL 514420|C.1|South Africa|2020-07-24	Africa|hCoV-19/South Africa/R10713/2020|EPI ISL 490296|C.1|South Africa|2020-06-15	0.0001043351	Africa
Africa|hCoV-19/South Africa/LR00153/2020|EPI ISL 514421|B.1.1.52|South Africa|2020-07-23	Africa|hCoV-19/South Africa/R10713/2020|EPI ISL 490296|C.1|South Africa|2020-06-15	0.0004496732	Africa
Africa|hCoV-19/South Africa/LR00155/2020|EPI ISL 514423|C.1|South Africa|2020-07-21	Africa|hCoV-19/South Africa/R10713/2020|EPI ISL 490296|C.1|South Africa|2020-06-15	0.0003120527	Africa
Africa|hCoV-19/South Africa/LR00157/2020|EPI ISL 514424|B.1.1|South Africa|2020-07-26	Africa|hCoV-19/South Africa/R10713/2020|EPI ISL 490296|C.1|South Africa|2020-06-15	0.0003110790	Africa
Africa|hCoV-19/South Africa/R02827/2020|EPI ISL 430297|B|South Africa|2020-03-06	Africa|hCoV-19/South Africa/R10713/2020|EPI ISL 490296|C.1|South Africa|2020-06-15	0.0004839861	Africa
Africa|hCoV-19/South Africa/R03006/2020|EPI ISL 417186|B.1|South Africa|2020-03-07	Africa|hCoV-19/South Africa/R10713/2020|EPI ISL 490296|C.1|South Africa|2020-06-15	0.0004148180	Africa
Africa|hCoV-19/South Africa/R04827/2020|EPI ISL 450296|B.1.1|South Africa|2020-03-17	Africa|hCoV-19/South Africa/R10713/2020|EPI ISL 490296|C.1|South Africa|2020-06-15	0.0003816783	Africa
Africa|hCoV-19/South Africa/R05204/2020|EPI ISL 450297|B.52|South Africa|2020-03-19	Africa|hCoV-19/South Africa/R10713/2020|EPI ISL 490296|C.1|South Africa|2020-06-15	0.0006631576	Africa
Africa|hCoV-19/South Africa/R05360/2020|EPI ISL 450298|B.1|South Africa|2020-03-19	Africa|hCoV-19/South Africa/R10713/2020|EPI ISL 490296|C.1|South Africa|2020-06-15	0.0004578450	Africa
Africa|hCoV-19/South Africa/R05929/2020|EPI ISL 450495|B.1.1|South Africa|2020-03-25	Africa|hCoV-19/South Africa/R10713/2020|EPI ISL 490296|C.1|South Africa|2020-06-15	0.0002812417	Africa
Africa|hCoV-19/South Africa/R06812/2020|EPI ISL 490256|B.1.1.75|South Africa|2020-04-23	Africa|hCoV-19/South Africa/R10713/2020|EPI ISL 490296|C.1|South Africa|2020-06-15	0.0003808961	Africa
Africa|hCoV-19/South Africa/R06878/2020|EPI ISL 490257|B.1.1.57|South Africa|2020-04-30	Africa|hCoV-19/South Africa/R10713/2020|EPI ISL 490296|C.1|South Africa|2020-06-15	0.0002772726	Africa
Africa|hCoV-19/South Africa/R07552/2020|EPI ISL 450299|B.1|South Africa|2020-03-31	Africa|hCoV-19/South Africa/R10713/2020|EPI ISL 490296|C.1|South Africa|2020-06-15	0.0004202353	Africa
Africa|hCoV-19/South Africa/R07601/2020|EPI ISL 450300|B.1.8|South Africa|2020-03-30	Africa|hCoV-19/South Africa/R10713/2020|EPI ISL 490296|C.1|South Africa|2020-06-15	0.0003837523	Africa
Africa|hCoV-19/South Africa/R07719/2020|EPI ISL 450301|B.1|South Africa|2020-04-01	Africa|hCoV-19/South Africa/R10713/2020|EPI ISL 490296|C.1|South Africa|2020-06-15	0.0004497884	Africa
Africa|hCoV-19/South Africa/R09085/2020|EPI ISL 470878|B.6|South Africa|2020-04-28	Africa|hCoV-19/South Africa/R10713/2020|EPI ISL 490296|C.1|South Africa|2020-06-15	0.0008300313	Africa
Africa|hCoV-19/South Africa/R09103/2020|EPI ISL 470879|B|South Africa|2020-04-28	Africa|hCoV-19/South Africa/R10713/2020|EPI ISL 490296|C.1|South Africa|2020-06-15	0.0006354394	Africa
Africa|hCoV-19/South Africa/R09126/2020|EPI ISL 470880|B.6|South Africa|2020-04-28	Africa|hCoV-19/South Africa/R10713/2020|EPI ISL 490296|C.1|South Africa|2020-06-15	0.0007626162	Africa
Africa|hCoV-19/South Africa/R10007/2020|EPI ISL 490258|B.1.1.53|South Africa|2020-05-08	Africa|hCoV-19/South Africa/R10713/2020|EPI ISL 490296|C.1|South Africa|2020-06-15	0.0003138008	Africa
Africa|hCoV-19/South Africa/R10139/2020|EPI ISL 490259|B.1.1.57|South Africa|2020-05-21	Africa|hCoV-19/South Africa/R10713/2020|EPI ISL 490296|C.1|South Africa|2020-06-15	0.0003460366	Africa
Africa|hCoV-19/South Africa/R10166/2020|EPI ISL 490260|B.1.1.52|South Africa|2020-05-20	Africa|hCoV-19/South Africa/R10713/2020|EPI ISL 490296|C.1|South Africa|2020-06-15	0.0003838808	Africa
Africa|hCoV-19/South Africa/R10178/2020|EPI ISL 490261|B.1.1.206|South Africa|2020-05-20	Africa|hCoV-19/South Africa/R10713/2020|EPI ISL 490296|C.1|South Africa|2020-06-15	0.0003835995	Africa
Africa|hCoV-19/South Africa/R10197/2020|EPI ISL 490262|B.1.5|South Africa|2020-05-22	Africa|hCoV-19/South Africa/R10713/2020|EPI ISL 490296|C.1|South Africa|2020-06-15	0.0004190800	Africa
Africa|hCoV-19/South Africa/R10199/2020|EPI ISL 490263|B.1.1.40|South Africa|2020-05-22	Africa|hCoV-19/South Africa/R10713/2020|EPI ISL 490296|C.1|South Africa|2020-06-15	0.0003126531	Africa
Africa|hCoV-19/South Africa/R10236/2020|EPI ISL 490264|B.1.1.40|South Africa|2020-05-27	Africa|hCoV-19/South Africa/R10713/2020|EPI ISL 490296|C.1|South Africa|2020-06-15	0.0003832257	Africa
Africa|hCoV-19/South Africa/R10268/2020|EPI ISL 490266|B.1.1.57|South Africa|2020-05-27	Africa|hCoV-19/South Africa/R10713/2020|EPI ISL 490296|C.1|South Africa|2020-06-15	0.0003531347	Africa
Africa|hCoV-19/South Africa/R10305/2020|EPI ISL 490267|B.1.1.34|South Africa|2020-05-29	Africa|hCoV-19/South Africa/R10713/2020|EPI ISL 490296|C.1|South Africa|2020-06-15	0.0003842871	Africa
Africa|hCoV-19/South Africa/R10307/2020|EPI ISL 490268|B.1.1.75|South Africa|2020-05-28	Africa|hCoV-19/South Africa/R10713/2020|EPI ISL 490296|C.1|South Africa|2020-06-15	0.0005237059	Africa
Africa|hCoV-19/South Africa/R10309/2020|EPI ISL 490269|B.1.1.40|South Africa|2020-05-28	Africa|hCoV-19/South Africa/R10713/2020|EPI ISL 490296|C.1|South Africa|2020-06-15	0.0003165559	Africa
Africa|hCoV-19/South Africa/R10315/2020|EPI ISL 490270|B.1.1.34|South Africa|2020-05-28	Africa|hCoV-19/South Africa/R10713/2020|EPI ISL 490296|C.1|South Africa|2020-06-15	0.0003505440	Africa
Africa|hCoV-19/South Africa/R10364/2020|EPI ISL 490271|B.1.1.206|South Africa|2020-06-01	Africa|hCoV-19/South Africa/R10713/2020|EPI ISL 490296|C.1|South Africa|2020-06-15	0.0003125552	Africa
Africa|hCoV-19/South Africa/R10378/2020|EPI ISL 490272|C.1|South Africa|2020-06-03	Africa|hCoV-19/South Africa/R10713/2020|EPI ISL 490296|C.1|South Africa|2020-06-15	0.0001402969	Africa
Africa|hCoV-19/South Africa/R10394/2020|EPI ISL 490273|B.1.1.52|South Africa|2020-06-03	Africa|hCoV-19/South Africa/R10713/2020|EPI ISL 490296|C.1|South Africa|2020-06-15	0.0003496130	Africa
Africa|hCoV-19/South Africa/R10398/2020|EPI ISL 490274|B.1.5.19|South Africa|2020-06-03	Africa|hCoV-19/South Africa/R10713/2020|EPI ISL 490296|C.1|South Africa|2020-06-15	0.0005918250	Africa
Africa|hCoV-19/South Africa/R10400/2020|EPI ISL 490275|B.1|South Africa|2020-06-02	Africa|hCoV-19/South Africa/R10713/2020|EPI ISL 490296|C.1|South Africa|2020-06-15	0.0004525028	Africa
Africa|hCoV-19/South Africa/R10403/2020|EPI ISL 490276|B.1.1.34|South Africa|2020-06-02	Africa|hCoV-19/South Africa/R10713/2020|EPI ISL 490296|C.1|South Africa|2020-06-15	0.0003127215	Africa
Africa|hCoV-19/South Africa/R10427/2020|EPI ISL 490277|B.1.1.53|South Africa|2020-06-04	Africa|hCoV-19/South Africa/R10713/2020|EPI ISL 490296|C.1|South Africa|2020-06-15	0.0003146639	Africa
Africa|hCoV-19/South Africa/R10442/2020|EPI ISL 490278|B.1.1.52|South Africa|2020-06-05	Africa|hCoV-19/South Africa/R10713/2020|EPI ISL 490296|C.1|South Africa|2020-06-15	0.0003831095	Africa
Africa|hCoV-19/South Africa/R10478/2020|EPI ISL 490279|B.1.5.19|South Africa|2020-06-04	Africa|hCoV-19/South Africa/R10713/2020|EPI ISL 490296|C.1|South Africa|2020-06-15	0.0005915759	Africa
Africa|hCoV-19/South Africa/R10500/2020|EPI ISL 490280|B.1.1.206|South Africa|2020-06-08	Africa|hCoV-19/South Africa/R10713/2020|EPI ISL 490296|C.1|South Africa|2020-06-15	0.0003151155	Africa
Africa|hCoV-19/South Africa/R10512/2020|EPI ISL 490281|B.1.1.206|South Africa|2020-06-09	Africa|hCoV-19/South Africa/R10713/2020|EPI ISL 490296|C.1|South Africa|2020-06-15	0.0003484524	Africa
Africa|hCoV-19/South Africa/R10517/2020|EPI ISL 490282|C.2|South Africa|2020-06-09	Africa|hCoV-19/South Africa/R10713/2020|EPI ISL 490296|C.1|South Africa|2020-06-15	0.0001735105	Africa
Africa|hCoV-19/South Africa/R10518/2020|EPI ISL 490283|B.1.1.206|South Africa|2020-06-09	Africa|hCoV-19/South Africa/R10713/2020|EPI ISL 490296|C.1|South Africa|2020-06-15	0.0003469935	Africa
Africa|hCoV-19/South Africa/R10519/2020|EPI ISL 490284|B.1.1.206|South Africa|2020-06-08	Africa|hCoV-19/South Africa/R10713/2020|EPI ISL 490296|C.1|South Africa|2020-06-15	0.0004580113	Africa
Africa|hCoV-19/South Africa/R10566/2020|EPI ISL 490285|B.1.1.52|South Africa|2020-06-10	Africa|hCoV-19/South Africa/R10713/2020|EPI ISL 490296|C.1|South Africa|2020-06-15	0.0002789279	Africa
Africa|hCoV-19/South Africa/R10569/2020|EPI ISL 490286|C.2|South Africa|2020-06-10	Africa|hCoV-19/South Africa/R10713/2020|EPI ISL 490296|C.1|South Africa|2020-06-15	0.0002091698	Africa
Africa|hCoV-19/South Africa/R10571/2020|EPI ISL 490287|B.1.1.206|South Africa|2020-06-10	Africa|hCoV-19/South Africa/R10713/2020|EPI ISL 490296|C.1|South Africa|2020-06-15	0.0003479191	Africa
Africa|hCoV-19/South Africa/R10608/2020|EPI ISL 490289|B.1.5|South Africa|2020-06-08	Africa|hCoV-19/South Africa/R10713/2020|EPI ISL 490296|C.1|South Africa|2020-06-15	0.0004852319	Africa
Africa|hCoV-19/South Africa/R10623/2020|EPI ISL 490290|B.1.1.206|South Africa|2020-06-11	Africa|hCoV-19/South Africa/R10713/2020|EPI ISL 490296|C.1|South Africa|2020-06-15	0.0003851171	Africa
Africa|hCoV-19/South Africa/R10639/2020|EPI ISL 490291|B.1.1.53|South Africa|2020-06-11	Africa|hCoV-19/South Africa/R10713/2020|EPI ISL 490296|C.1|South Africa|2020-06-15	0.0003849187	Africa
Africa|hCoV-19/South Africa/R10703/2020|EPI ISL 490292|B.1.1.53|South Africa|2020-06-12	Africa|hCoV-19/South Africa/R10713/2020|EPI ISL 490296|C.1|South Africa|2020-06-15	0.0004197060	Africa
Africa|hCoV-19/South Africa/R10704/2020|EPI ISL 490293|B.1.1.53|South Africa|2020-06-12	Africa|hCoV-19/South Africa/R10713/2020|EPI ISL 490296|C.1|South Africa|2020-06-15	0.0003489299	Africa
Africa|hCoV-19/South Africa/R10709/2020|EPI ISL 490294|B.1.1.53|South Africa|2020-06-12	Africa|hCoV-19/South Africa/R10713/2020|EPI ISL 490296|C.1|South Africa|2020-06-15	0.0003478863	Africa
Africa|hCoV-19/South Africa/R10712/2020|EPI ISL 490295|B.1.1.52|South Africa|2020-06-15	Africa|hCoV-19/South Africa/R10713/2020|EPI ISL 490296|C.1|South Africa|2020-06-15	0.0003481809	Africa
Africa|hCoV-19/Algeria/G0638 2264/2020|EPI ISL 418241|B.1|Algeria|2020-03-02	Africa|hCoV-19/South Africa/R10716/2020|EPI ISL 490297|B.1.1.52|South Africa|2020-06-15	0.0004871034	Africa
Africa|hCoV-19/Algeria/G0640 2265/2020|EPI ISL 418242|B.1|Algeria|2020-03-08	Africa|hCoV-19/South Africa/R10716/2020|EPI ISL 490297|B.1.1.52|South Africa|2020-06-15	0.0004166737	Africa
Africa|hCoV-19/Algeria/G0860 2262/2020|EPI ISL 420037|B.1|Algeria|2020-03-02	Africa|hCoV-19/South Africa/R10716/2020|EPI ISL 490297|B.1.1.52|South Africa|2020-06-15	0.0004166737	Africa
Africa|hCoV-19/Benin/1022/2020|EPI ISL 476826|B.1|Benin|2020-03-25	Africa|hCoV-19/South Africa/R10716/2020|EPI ISL 490297|B.1.1.52|South Africa|2020-06-15	0.0003819788	Africa
Africa|hCoV-19/Benin/1092/2020|EPI ISL 476827|B.1|Benin|2020-03-27	Africa|hCoV-19/South Africa/R10716/2020|EPI ISL 490297|B.1.1.52|South Africa|2020-06-15	0.0004516033	Africa
Africa|hCoV-19/Benin/1408/2020|EPI ISL 476825|B.1.356|Benin|2020-04-04	Africa|hCoV-19/South Africa/R10716/2020|EPI ISL 490297|B.1.1.52|South Africa|2020-06-15	0.0003819695	Africa
Africa|hCoV-19/Benin/1409/2020|EPI ISL 476828|B.1|Benin|2020-04-06	Africa|hCoV-19/South Africa/R10716/2020|EPI ISL 490297|B.1.1.52|South Africa|2020-06-15	0.0003847921	Africa
Africa|hCoV-19/Benin/1950/2020|EPI ISL 476830|A|Benin|2020-04-15	Africa|hCoV-19/South Africa/R10716/2020|EPI ISL 490297|B.1.1.52|South Africa|2020-06-15	0.0006252496	Africa
Africa|hCoV-19/Benin/197/2020|EPI ISL 476822|B.1.178|Benin|2020-03-15	Africa|hCoV-19/South Africa/R10716/2020|EPI ISL 490297|B.1.1.52|South Africa|2020-06-15	0.0003820226	Africa
Africa|hCoV-19/Benin/2012/2020|EPI ISL 476831|A|Benin|2020-04-15	Africa|hCoV-19/South Africa/R10716/2020|EPI ISL 490297|B.1.1.52|South Africa|2020-06-15	0.0006599240	Africa
Africa|hCoV-19/Benin/260/2020|EPI ISL 476823|B.1.292|Benin|2020-03-17	Africa|hCoV-19/South Africa/R10716/2020|EPI ISL 490297|B.1.1.52|South Africa|2020-06-15	0.0004861833	Africa
Africa|hCoV-19/Benin/314/2020|EPI ISL 476834|B.1.5|Benin|2020-03-17	Africa|hCoV-19/South Africa/R10716/2020|EPI ISL 490297|B.1.1.52|South Africa|2020-06-15	0.0004191136	Africa
Africa|hCoV-19/Benin/461/2020|EPI ISL 476833|A|Benin|2020-03-17	Africa|hCoV-19/South Africa/R10716/2020|EPI ISL 490297|B.1.1.52|South Africa|2020-06-15	0.0006251497	Africa
Africa|hCoV-19/Benin/501/2020|EPI ISL 476824|B.1.356|Benin|2020-03-17	Africa|hCoV-19/South Africa/R10716/2020|EPI ISL 490297|B.1.1.52|South Africa|2020-06-15	0.0003819430	Africa
Africa|hCoV-19/Benin/843/2020|EPI ISL 476829|A|Benin|2020-03-19	Africa|hCoV-19/South Africa/R10716/2020|EPI ISL 490297|B.1.1.52|South Africa|2020-06-15	0.0005557236	Africa
Africa|hCoV-19/Botswana/BOT0455/2020|EPI ISL 560386|B.1|Botswana|2020-03-28	Africa|hCoV-19/South Africa/R10716/2020|EPI ISL 490297|B.1.1.52|South Africa|2020-06-15	0.0003472136	Africa
Africa|hCoV-19/Botswana/BOT2254/2020|EPI ISL 560390|B.1.1|Botswana|2020-04-08	Africa|hCoV-19/South Africa/R10716/2020|EPI ISL 490297|B.1.1.52|South Africa|2020-06-15	0.0002087021	Africa
Africa|hCoV-19/Botswana/BOT2283/2020|EPI ISL 560385|B.1|Botswana|2020-04-07	Africa|hCoV-19/South Africa/R10716/2020|EPI ISL 490297|B.1.1.52|South Africa|2020-06-15	0.0004605471	Africa
Africa|hCoV-19/Botswana/BOT2624/2020|EPI ISL 560387|B.1.1|Botswana|2020-04-05	Africa|hCoV-19/South Africa/R10716/2020|EPI ISL 490297|B.1.1.52|South Africa|2020-06-15	0.0002125083	Africa
Africa|hCoV-19/Botswana/BOT4161/2020|EPI ISL 560388|B.1.1.220|Botswana|2020-04-16	Africa|hCoV-19/South Africa/R10716/2020|EPI ISL 490297|B.1.1.52|South Africa|2020-06-15	0.0002460409	Africa
Africa|hCoV-19/DRC/04186/2020|EPI ISL 471411|A|Democratic Republic of the Congo|2020-04-25	Africa|hCoV-19/South Africa/R10716/2020|EPI ISL 490297|B.1.1.52|South Africa|2020-06-15	0.0006251499	Africa
Africa|hCoV-19/DRC/04188/2020|EPI ISL 471413|A|Democratic Republic of the Congo|2020-04-25	Africa|hCoV-19/South Africa/R10716/2020|EPI ISL 490297|B.1.1.52|South Africa|2020-06-15	0.0007120037	Africa
Africa|hCoV-19/DRC/10041/2020|EPI ISL 527543|B.1.1.275|Democratic Republic of the Congo|2020-05-22	Africa|hCoV-19/South Africa/R10716/2020|EPI ISL 490297|B.1.1.52|South Africa|2020-06-15	0.0002445308	Africa
Africa|hCoV-19/DRC/10057/2020|EPI ISL 527538|B.1.1.275|Democratic Republic of the Congo|2020-05-22	Africa|hCoV-19/South Africa/R10716/2020|EPI ISL 490297|B.1.1.52|South Africa|2020-06-15	0.0003604343	Africa
Africa|hCoV-19/DRC/10061/2020|EPI ISL 527521|B.1.1.275|Democratic Republic of the Congo|2020-05-22	Africa|hCoV-19/South Africa/R10716/2020|EPI ISL 490297|B.1.1.52|South Africa|2020-06-15	0.0002135671	Africa
Africa|hCoV-19/DRC/10070/2020|EPI ISL 527544|B.1.178|Democratic Republic of the Congo|2020-05-22	Africa|hCoV-19/South Africa/R10716/2020|EPI ISL 490297|B.1.1.52|South Africa|2020-06-15	0.0004884631	Africa
Africa|hCoV-19/DRC/10120/2020|EPI ISL 513624|B.1.1.275|Democratic Republic of the Congo|2020-05-22	Africa|hCoV-19/South Africa/R10716/2020|EPI ISL 490297|B.1.1.52|South Africa|2020-06-15	0.0002890611	Africa
Africa|hCoV-19/DRC/10127/2020|EPI ISL 513625|B.1.1.275|Democratic Republic of the Congo|2020-05-22	Africa|hCoV-19/South Africa/R10716/2020|EPI ISL 490297|B.1.1.52|South Africa|2020-06-15	0.0002852176	Africa
Africa|hCoV-19/DRC/10242/2020|EPI ISL 513626|B.1.84|Democratic Republic of the Congo|2020-05-22	Africa|hCoV-19/South Africa/R10716/2020|EPI ISL 490297|B.1.1.52|South Africa|2020-06-15	0.0003850670	Africa
Africa|hCoV-19/DRC/10251/2020|EPI ISL 513627|B.1.128|Democratic Republic of the Congo|2020-05-22	Africa|hCoV-19/South Africa/R10716/2020|EPI ISL 490297|B.1.1.52|South Africa|2020-06-15	0.0005257060	Africa
Africa|hCoV-19/DRC/10324/2020|EPI ISL 527545|B.1.214|Democratic Republic of the Congo|2020-05-22	Africa|hCoV-19/South Africa/R10716/2020|EPI ISL 490297|B.1.1.52|South Africa|2020-06-15	0.0004541335	Africa
Africa|hCoV-19/DRC/10346/2020|EPI ISL 527546|B.1.214|Democratic Republic of the Congo|2020-05-22	Africa|hCoV-19/South Africa/R10716/2020|EPI ISL 490297|B.1.1.52|South Africa|2020-06-15	0.0004589575	Africa
Africa|hCoV-19/DRC/10364/2020|EPI ISL 527498|B.1|Democratic Republic of the Congo|2020-05-22	Africa|hCoV-19/South Africa/R10716/2020|EPI ISL 490297|B.1.1.52|South Africa|2020-06-15	0.0003514673	Africa
Africa|hCoV-19/DRC/10371/2020|EPI ISL 527489|B.1.178|Democratic Republic of the Congo|2020-05-22	Africa|hCoV-19/South Africa/R10716/2020|EPI ISL 490297|B.1.1.52|South Africa|2020-06-15	0.0004893210	Africa
Africa|hCoV-19/DRC/10373/2020|EPI ISL 527495|B.1.159|Democratic Republic of the Congo|2020-05-22	Africa|hCoV-19/South Africa/R10716/2020|EPI ISL 490297|B.1.1.52|South Africa|2020-06-15	0.0004549691	Africa
Africa|hCoV-19/DRC/10374/2020|EPI ISL 527539|B.1.84|Democratic Republic of the Congo|2020-05-22	Africa|hCoV-19/South Africa/R10716/2020|EPI ISL 490297|B.1.1.52|South Africa|2020-06-15	0.0006773369	Africa
Africa|hCoV-19/DRC/10375/2020|EPI ISL 527499|B.1.84|Democratic Republic of the Congo|2020-05-22	Africa|hCoV-19/South Africa/R10716/2020|EPI ISL 490297|B.1.1.52|South Africa|2020-06-15	0.0005609560	Africa
Africa|hCoV-19/DRC/10399/2020|EPI ISL 527491|B.1.214|Democratic Republic of the Congo|2020-05-22	Africa|hCoV-19/South Africa/R10716/2020|EPI ISL 490297|B.1.1.52|South Africa|2020-06-15	0.0003493777	Africa
Africa|hCoV-19/DRC/10502/2020|EPI ISL 527547|B.1.5|Democratic Republic of the Congo|2020-05-20	Africa|hCoV-19/South Africa/R10716/2020|EPI ISL 490297|B.1.1.52|South Africa|2020-06-15	0.0002792200	Africa
Africa|hCoV-19/DRC/10506/2020|EPI ISL 527524|B.1.5|Democratic Republic of the Congo|2020-05-18	Africa|hCoV-19/South Africa/R10716/2020|EPI ISL 490297|B.1.1.52|South Africa|2020-06-15	0.0002859867	Africa
Africa|hCoV-19/DRC/10507/2020|EPI ISL 527492|B.1.5|Democratic Republic of the Congo|2020-05-18	Africa|hCoV-19/South Africa/R10716/2020|EPI ISL 490297|B.1.1.52|South Africa|2020-06-15	0.0003146488	Africa
Africa|hCoV-19/DRC/10508/2020|EPI ISL 527494|B.1.5|Democratic Republic of the Congo|2020-05-20	Africa|hCoV-19/South Africa/R10716/2020|EPI ISL 490297|B.1.1.52|South Africa|2020-06-15	0.0003476603	Africa
Africa|hCoV-19/DRC/10532/2020|EPI ISL 527532|B.1.5|Democratic Republic of the Congo|2020-05-20	Africa|hCoV-19/South Africa/R10716/2020|EPI ISL 490297|B.1.1.52|South Africa|2020-06-15	0.0002859661	Africa
Africa|hCoV-19/DRC/10533/2020|EPI ISL 527548|B.1.5|Democratic Republic of the Congo|2020-05-20	Africa|hCoV-19/South Africa/R10716/2020|EPI ISL 490297|B.1.1.52|South Africa|2020-06-15	0.0003141514	Africa
Africa|hCoV-19/DRC/10621/2020|EPI ISL 527526|B.1.214|Democratic Republic of the Congo|2020-05-23	Africa|hCoV-19/South Africa/R10716/2020|EPI ISL 490297|B.1.1.52|South Africa|2020-06-15	0.0004285986	Africa
Africa|hCoV-19/DRC/10640/2020|EPI ISL 527541|B.1|Democratic Republic of the Congo|2020-05-22	Africa|hCoV-19/South Africa/R10716/2020|EPI ISL 490297|B.1.1.52|South Africa|2020-06-15	0.0005746926	Africa
Africa|hCoV-19/DRC/10644/2020|EPI ISL 527549|B.1|Democratic Republic of the Congo|2020-05-22	Africa|hCoV-19/South Africa/R10716/2020|EPI ISL 490297|B.1.1.52|South Africa|2020-06-15	0.0005586238	Africa
Africa|hCoV-19/DRC/10728/2020|EPI ISL 513628|B.1.5|Democratic Republic of the Congo|2020-05-23	Africa|hCoV-19/South Africa/R10716/2020|EPI ISL 490297|B.1.1.52|South Africa|2020-06-15	0.0003260181	Africa
Africa|hCoV-19/DRC/10731/2020|EPI ISL 513629|B.1.1.1|Democratic Republic of the Congo|2020-05-23	Africa|hCoV-19/South Africa/R10716/2020|EPI ISL 490297|B.1.1.52|South Africa|2020-06-15	0.0003649600	Africa
Africa|hCoV-19/DRC/10733/2020|EPI ISL 513630|B.1|Democratic Republic of the Congo|2020-05-23	Africa|hCoV-19/South Africa/R10716/2020|EPI ISL 490297|B.1.1.52|South Africa|2020-06-15	0.0004538003	Africa
Africa|hCoV-19/DRC/108/2020|EPI ISL 417948|B.1.128|Democratic Republic of the Congo|2020-03-19	Africa|hCoV-19/South Africa/R10716/2020|EPI ISL 490297|B.1.1.52|South Africa|2020-06-15	0.0004520040	Africa
Africa|hCoV-19/DRC/10885/2020|EPI ISL 513631|B.1.84|Democratic Republic of the Congo|2020-05-23	Africa|hCoV-19/South Africa/R10716/2020|EPI ISL 490297|B.1.1.52|South Africa|2020-06-15	0.0004571780	Africa
Africa|hCoV-19/DRC/10902/2020|EPI ISL 527490|B.1.178|Democratic Republic of the Congo|2020-05-23	Africa|hCoV-19/South Africa/R10716/2020|EPI ISL 490297|B.1.1.52|South Africa|2020-06-15	0.0004190887	Africa
Africa|hCoV-19/DRC/10913/2020|EPI ISL 527507|B.1.84|Democratic Republic of the Congo|2020-05-24	Africa|hCoV-19/South Africa/R10716/2020|EPI ISL 490297|B.1.1.52|South Africa|2020-06-15	0.0005292217	Africa
Africa|hCoV-19/DRC/11005/2020|EPI ISL 527550|B.1.159|Democratic Republic of the Congo|2020-05-24	Africa|hCoV-19/South Africa/R10716/2020|EPI ISL 490297|B.1.1.52|South Africa|2020-06-15	0.0005587984	Africa
Africa|hCoV-19/DRC/11008/2020|EPI ISL 527503|B.1.159|Democratic Republic of the Congo|2020-05-24	Africa|hCoV-19/South Africa/R10716/2020|EPI ISL 490297|B.1.1.52|South Africa|2020-06-15	0.0004934242	Africa
Africa|hCoV-19/DRC/11022/2020|EPI ISL 527551|B.1.214|Democratic Republic of the Congo|2020-05-24	Africa|hCoV-19/South Africa/R10716/2020|EPI ISL 490297|B.1.1.52|South Africa|2020-06-15	0.0005240576	Africa
Africa|hCoV-19/DRC/11024/2020|EPI ISL 527552|B.1.149|Democratic Republic of the Congo|2020-05-24	Africa|hCoV-19/South Africa/R10716/2020|EPI ISL 490297|B.1.1.52|South Africa|2020-06-15	0.0005639993	Africa
Africa|hCoV-19/DRC/11026/2020|EPI ISL 527553|B.1.149|Democratic Republic of the Congo|2020-05-24	Africa|hCoV-19/South Africa/R10716/2020|EPI ISL 490297|B.1.1.52|South Africa|2020-06-15	0.0004190444	Africa
Africa|hCoV-19/DRC/11031/2020|EPI ISL 527554|B.1.214|Democratic Republic of the Congo|2020-05-24	Africa|hCoV-19/South Africa/R10716/2020|EPI ISL 490297|B.1.1.52|South Africa|2020-06-15	0.0004543191	Africa
Africa|hCoV-19/DRC/11041/2020|EPI ISL 527555|B.1|Democratic Republic of the Congo|2020-05-24	Africa|hCoV-19/South Africa/R10716/2020|EPI ISL 490297|B.1.1.52|South Africa|2020-06-15	0.0004192308	Africa
Africa|hCoV-19/DRC/11057/2020|EPI ISL 527528|B.1.5|Democratic Republic of the Congo|2020-05-24	Africa|hCoV-19/South Africa/R10716/2020|EPI ISL 490297|B.1.1.52|South Africa|2020-06-15	0.0003561618	Africa
Africa|hCoV-19/DRC/11078/2020|EPI ISL 527514|B.1|Democratic Republic of the Congo|2020-05-24	Africa|hCoV-19/South Africa/R10716/2020|EPI ISL 490297|B.1.1.52|South Africa|2020-06-15	0.0004231972	Africa
Africa|hCoV-19/DRC/11079/2020|EPI ISL 527500|B.1.214|Democratic Republic of the Congo|2020-05-24	Africa|hCoV-19/South Africa/R10716/2020|EPI ISL 490297|B.1.1.52|South Africa|2020-06-15	0.0003864020	Africa
Africa|hCoV-19/DRC/11093/2020|EPI ISL 527527|B.1.5|Democratic Republic of the Congo|2020-05-24	Africa|hCoV-19/South Africa/R10716/2020|EPI ISL 490297|B.1.1.52|South Africa|2020-06-15	0.0004303528	Africa
Africa|hCoV-19/DRC/11096/2020|EPI ISL 527522|B.1|Democratic Republic of the Congo|2020-05-24	Africa|hCoV-19/South Africa/R10716/2020|EPI ISL 490297|B.1.1.52|South Africa|2020-06-15	0.0003917106	Africa
Africa|hCoV-19/DRC/11114/2020|EPI ISL 527534|B.1.214|Democratic Republic of the Congo|2020-05-25	Africa|hCoV-19/South Africa/R10716/2020|EPI ISL 490297|B.1.1.52|South Africa|2020-06-15	0.0005012397	Africa
Africa|hCoV-19/DRC/11123/2020|EPI ISL 527496|B.1.84|Democratic Republic of the Congo|2020-05-24	Africa|hCoV-19/South Africa/R10716/2020|EPI ISL 490297|B.1.1.52|South Africa|2020-06-15	0.0004200044	Africa
Africa|hCoV-19/DRC/11134/2020|EPI ISL 527518|B.1.5|Democratic Republic of the Congo|2020-05-24	Africa|hCoV-19/South Africa/R10716/2020|EPI ISL 490297|B.1.1.52|South Africa|2020-06-15	0.0003196426	Africa
Africa|hCoV-19/DRC/11143/2020|EPI ISL 527556|B.1|Democratic Republic of the Congo|2020-05-24	Africa|hCoV-19/South Africa/R10716/2020|EPI ISL 490297|B.1.1.52|South Africa|2020-06-15	0.0005588684	Africa
Africa|hCoV-19/DRC/11145/2020|EPI ISL 527501|B.1.214|Democratic Republic of the Congo|2020-05-24	Africa|hCoV-19/South Africa/R10716/2020|EPI ISL 490297|B.1.1.52|South Africa|2020-06-15	0.0005273562	Africa
Africa|hCoV-19/DRC/11148/2020|EPI ISL 527525|B.1.178|Democratic Republic of the Congo|2020-05-24	Africa|hCoV-19/South Africa/R10716/2020|EPI ISL 490297|B.1.1.52|South Africa|2020-06-15	0.0005696674	Africa
Africa|hCoV-19/DRC/11157/2020|EPI ISL 527530|B.1|Democratic Republic of the Congo|2020-05-25	Africa|hCoV-19/South Africa/R10716/2020|EPI ISL 490297|B.1.1.52|South Africa|2020-06-15	0.0004955906	Africa
Africa|hCoV-19/DRC/11187/2020|EPI ISL 527523|B.1.1.275|Democratic Republic of the Congo|2020-05-23	Africa|hCoV-19/South Africa/R10716/2020|EPI ISL 490297|B.1.1.52|South Africa|2020-06-15	0.0003187260	Africa
Africa|hCoV-19/DRC/11191/2020|EPI ISL 527506|B.1.1.275|Democratic Republic of the Congo|2020-05-23	Africa|hCoV-19/South Africa/R10716/2020|EPI ISL 490297|B.1.1.52|South Africa|2020-06-15	0.0002463090	Africa
Africa|hCoV-19/DRC/11252/2020|EPI ISL 527557|B.1.1.275|Democratic Republic of the Congo|2020-05-21	Africa|hCoV-19/South Africa/R10716/2020|EPI ISL 490297|B.1.1.52|South Africa|2020-06-15	0.0003839690	Africa
Africa|hCoV-19/DRC/11260/2020|EPI ISL 527558|B.1.1.275|Democratic Republic of the Congo|2020-05-23	Africa|hCoV-19/South Africa/R10716/2020|EPI ISL 490297|B.1.1.52|South Africa|2020-06-15	0.0002444173	Africa
Africa|hCoV-19/DRC/1131/2020|EPI ISL 429255|B.1.5|Democratic Republic of the Congo|2020-04-05	Africa|hCoV-19/South Africa/R10716/2020|EPI ISL 490297|B.1.1.52|South Africa|2020-06-15	0.0003472378	Africa
Africa|hCoV-19/DRC/11310/2020|EPI ISL 527529|B.1.149|Democratic Republic of the Congo|2020-05-25	Africa|hCoV-19/South Africa/R10716/2020|EPI ISL 490297|B.1.1.52|South Africa|2020-06-15	0.0004263790	Africa
Africa|hCoV-19/DRC/11318/2020|EPI ISL 527559|B.1.149|Democratic Republic of the Congo|2020-05-25	Africa|hCoV-19/South Africa/R10716/2020|EPI ISL 490297|B.1.1.52|South Africa|2020-06-15	0.0004514633	Africa
Africa|hCoV-19/DRC/11326/2020|EPI ISL 527508|B.1|Democratic Republic of the Congo|2020-05-25	Africa|hCoV-19/South Africa/R10716/2020|EPI ISL 490297|B.1.1.52|South Africa|2020-06-15	0.0003880178	Africa
Africa|hCoV-19/DRC/11334/2020|EPI ISL 527504|B.1.178|Democratic Republic of the Congo|2020-05-25	Africa|hCoV-19/South Africa/R10716/2020|EPI ISL 490297|B.1.1.52|South Africa|2020-06-15	0.0004226690	Africa
Africa|hCoV-19/DRC/11337/2020|EPI ISL 527510|B.1.84|Democratic Republic of the Congo|2020-05-25	Africa|hCoV-19/South Africa/R10716/2020|EPI ISL 490297|B.1.1.52|South Africa|2020-06-15	0.0004946344	Africa
Africa|hCoV-19/DRC/11341/2020|EPI ISL 527509|B.1.1.275|Democratic Republic of the Congo|2020-05-25	Africa|hCoV-19/South Africa/R10716/2020|EPI ISL 490297|B.1.1.52|South Africa|2020-06-15	0.0003175038	Africa
Africa|hCoV-19/DRC/11348/2020|EPI ISL 527560|B.1.149|Democratic Republic of the Congo|2020-05-25	Africa|hCoV-19/South Africa/R10716/2020|EPI ISL 490297|B.1.1.52|South Africa|2020-06-15	0.0004518874	Africa
Africa|hCoV-19/DRC/11369/2020|EPI ISL 527537|B.1.214|Democratic Republic of the Congo|2020-05-25	Africa|hCoV-19/South Africa/R10716/2020|EPI ISL 490297|B.1.1.52|South Africa|2020-06-15	0.0004660147	Africa
Africa|hCoV-19/DRC/11376/2020|EPI ISL 527513|B.1.214|Democratic Republic of the Congo|2020-05-25	Africa|hCoV-19/South Africa/R10716/2020|EPI ISL 490297|B.1.1.52|South Africa|2020-06-15	0.0004950890	Africa
Africa|hCoV-19/DRC/11411/2020|EPI ISL 527561|B.1.5|Democratic Republic of the Congo|2020-05-25	Africa|hCoV-19/South Africa/R10716/2020|EPI ISL 490297|B.1.1.52|South Africa|2020-06-15	0.0003839783	Africa
Africa|hCoV-19/DRC/11450/2020|EPI ISL 527516|B.1.5|Democratic Republic of the Congo|2020-05-25	Africa|hCoV-19/South Africa/R10716/2020|EPI ISL 490297|B.1.1.52|South Africa|2020-06-15	0.0003227935	Africa
Africa|hCoV-19/DRC/11458/2020|EPI ISL 527497|B.1.5|Democratic Republic of the Congo|2020-05-25	Africa|hCoV-19/South Africa/R10716/2020|EPI ISL 490297|B.1.1.52|South Africa|2020-06-15	0.0004582657	Africa
Africa|hCoV-19/DRC/11460/2020|EPI ISL 527562|B.1.214|Democratic Republic of the Congo|2020-05-25	Africa|hCoV-19/South Africa/R10716/2020|EPI ISL 490297|B.1.1.52|South Africa|2020-06-15	0.0006002535	Africa
Africa|hCoV-19/DRC/11472/2020|EPI ISL 527502|B.1.214|Democratic Republic of the Congo|2020-05-25	Africa|hCoV-19/South Africa/R10716/2020|EPI ISL 490297|B.1.1.52|South Africa|2020-06-15	0.0005267751	Africa
Africa|hCoV-19/DRC/11477/2020|EPI ISL 527563|B.1.84|Democratic Republic of the Congo|2020-05-25	Africa|hCoV-19/South Africa/R10716/2020|EPI ISL 490297|B.1.1.52|South Africa|2020-06-15	0.0003487318	Africa
Africa|hCoV-19/DRC/11486/2020|EPI ISL 527564|B.1.214|Democratic Republic of the Congo|2020-05-25	Africa|hCoV-19/South Africa/R10716/2020|EPI ISL 490297|B.1.1.52|South Africa|2020-06-15	0.0005239198	Africa
Africa|hCoV-19/DRC/11487/2020|EPI ISL 527505|B.1|Democratic Republic of the Congo|2020-05-25	Africa|hCoV-19/South Africa/R10716/2020|EPI ISL 490297|B.1.1.52|South Africa|2020-06-15	0.0004586870	Africa
Africa|hCoV-19/DRC/11507/2020|EPI ISL 527512|B.1|Democratic Republic of the Congo|2020-05-25	Africa|hCoV-19/South Africa/R10716/2020|EPI ISL 490297|B.1.1.52|South Africa|2020-06-15	0.0005292764	Africa
Africa|hCoV-19/DRC/1151/2020|EPI ISL 447596|B.38|Democratic Republic of the Congo|2020-04-05	Africa|hCoV-19/South Africa/R10716/2020|EPI ISL 490297|B.1.1.52|South Africa|2020-06-15	0.0006961524	Africa
Africa|hCoV-19/DRC/11511/2020|EPI ISL 527511|B.1.214|Democratic Republic of the Congo|2020-05-25	Africa|hCoV-19/South Africa/R10716/2020|EPI ISL 490297|B.1.1.52|South Africa|2020-06-15	0.0004945297	Africa
Africa|hCoV-19/DRC/11572/2020|EPI ISL 527565|B.1.214|Democratic Republic of the Congo|2020-05-25	Africa|hCoV-19/South Africa/R10716/2020|EPI ISL 490297|B.1.1.52|South Africa|2020-06-15	0.0004185976	Africa
Africa|hCoV-19/DRC/11576/2020|EPI ISL 527517|B.1|Democratic Republic of the Congo|2020-05-25	Africa|hCoV-19/South Africa/R10716/2020|EPI ISL 490297|B.1.1.52|South Africa|2020-06-15	0.0004264135	Africa
Africa|hCoV-19/DRC/11583/2020|EPI ISL 527542|B.1|Democratic Republic of the Congo|2020-05-25	Africa|hCoV-19/South Africa/R10716/2020|EPI ISL 490297|B.1.1.52|South Africa|2020-06-15	0.0005034848	Africa
Africa|hCoV-19/DRC/11616/2020|EPI ISL 527519|B.1|Democratic Republic of the Congo|2020-05-25	Africa|hCoV-19/South Africa/R10716/2020|EPI ISL 490297|B.1.1.52|South Africa|2020-06-15	0.0003894506	Africa
Africa|hCoV-19/DRC/11623/2020|EPI ISL 527566|B.1.5|Democratic Republic of the Congo|2020-05-25	Africa|hCoV-19/South Africa/R10716/2020|EPI ISL 490297|B.1.1.52|South Africa|2020-06-15	0.0004192283	Africa
Africa|hCoV-19/DRC/11624/2020|EPI ISL 527567|B.1.149|Democratic Republic of the Congo|2020-05-25	Africa|hCoV-19/South Africa/R10716/2020|EPI ISL 490297|B.1.1.52|South Africa|2020-06-15	0.0004190801	Africa
Africa|hCoV-19/DRC/11631/2020|EPI ISL 527568|B.1.149|Democratic Republic of the Congo|2020-05-25	Africa|hCoV-19/South Africa/R10716/2020|EPI ISL 490297|B.1.1.52|South Africa|2020-06-15	0.0004192851	Africa
Africa|hCoV-19/DRC/11632/2020|EPI ISL 527493|B.1|Democratic Republic of the Congo|2020-05-25	Africa|hCoV-19/South Africa/R10716/2020|EPI ISL 490297|B.1.1.52|South Africa|2020-06-15	0.0004196266	Africa
Africa|hCoV-19/DRC/11635/2020|EPI ISL 527540|B.1.214|Democratic Republic of the Congo|2020-05-25	Africa|hCoV-19/South Africa/R10716/2020|EPI ISL 490297|B.1.1.52|South Africa|2020-06-15	0.0004651720	Africa
Africa|hCoV-19/DRC/11640/2020|EPI ISL 527535|B.1.178|Democratic Republic of the Congo|2020-05-25	Africa|hCoV-19/South Africa/R10716/2020|EPI ISL 490297|B.1.1.52|South Africa|2020-06-15	0.0005321238	Africa
Africa|hCoV-19/DRC/11643/2020|EPI ISL 527520|B.1.5|Democratic Republic of the Congo|2020-05-25	Africa|hCoV-19/South Africa/R10716/2020|EPI ISL 490297|B.1.1.52|South Africa|2020-06-15	0.0004235810	Africa
Africa|hCoV-19/DRC/11648/2020|EPI ISL 527569|B.1.6|Democratic Republic of the Congo|2020-05-25	Africa|hCoV-19/South Africa/R10716/2020|EPI ISL 490297|B.1.1.52|South Africa|2020-06-15	0.0004871272	Africa
Africa|hCoV-19/DRC/11652/2020|EPI ISL 527570|B.1.149|Democratic Republic of the Congo|2020-05-25	Africa|hCoV-19/South Africa/R10716/2020|EPI ISL 490297|B.1.1.52|South Africa|2020-06-15	0.0004189032	Africa
Africa|hCoV-19/DRC/11653/2020|EPI ISL 527533|B.1.84|Democratic Republic of the Congo|2020-05-25	Africa|hCoV-19/South Africa/R10716/2020|EPI ISL 490297|B.1.1.52|South Africa|2020-06-15	0.0003909091	Africa
Africa|hCoV-19/DRC/11676/2020|EPI ISL 527531|B.1|Democratic Republic of the Congo|2020-05-26	Africa|hCoV-19/South Africa/R10716/2020|EPI ISL 490297|B.1.1.52|South Africa|2020-06-15	0.0006066924	Africa
Africa|hCoV-19/DRC/11677/2020|EPI ISL 527515|B.1.214|Democratic Republic of the Congo|2020-05-26	Africa|hCoV-19/South Africa/R10716/2020|EPI ISL 490297|B.1.1.52|South Africa|2020-06-15	0.0004259504	Africa
Africa|hCoV-19/DRC/11732/2020|EPI ISL 527536|B.1.214|Democratic Republic of the Congo|2020-05-26	Africa|hCoV-19/South Africa/R10716/2020|EPI ISL 490297|B.1.1.52|South Africa|2020-06-15	0.0003196847	Africa
Africa|hCoV-19/DRC/11733/2020|EPI ISL 527571|B.1.149|Democratic Republic of the Congo|2020-05-26	Africa|hCoV-19/South Africa/R10716/2020|EPI ISL 490297|B.1.1.52|South Africa|2020-06-15	0.0004514377	Africa
Africa|hCoV-19/DRC/11806/2020|EPI ISL 527572|B.1.214|Democratic Republic of the Congo|2020-05-26	Africa|hCoV-19/South Africa/R10716/2020|EPI ISL 490297|B.1.1.52|South Africa|2020-06-15	0.0005236636	Africa
Africa|hCoV-19/DRC/1234/2020|EPI ISL 429258|B.1.5|Democratic Republic of the Congo|2020-04-06	Africa|hCoV-19/South Africa/R10716/2020|EPI ISL 490297|B.1.1.52|South Africa|2020-06-15	0.0003271590	Africa
Africa|hCoV-19/DRC/1249/2020|EPI ISL 429259|B.1.5|Democratic Republic of the Congo|2020-04-06	Africa|hCoV-19/South Africa/R10716/2020|EPI ISL 490297|B.1.1.52|South Africa|2020-06-15	0.0003487876	Africa
Africa|hCoV-19/DRC/1319/2020|EPI ISL 431011|B.1.128|Democratic Republic of the Congo|2020-04-07	Africa|hCoV-19/South Africa/R10716/2020|EPI ISL 490297|B.1.1.52|South Africa|2020-06-15	0.0004529422	Africa
Africa|hCoV-19/DRC/1324/2020|EPI ISL 435033|B.1.128|Democratic Republic of the Congo|2020-04-07	Africa|hCoV-19/South Africa/R10716/2020|EPI ISL 490297|B.1.1.52|South Africa|2020-06-15	0.0004521078	Africa
Africa|hCoV-19/DRC/1326/2020|EPI ISL 435116|B.1|Democratic Republic of the Congo|2020-04-07	Africa|hCoV-19/South Africa/R10716/2020|EPI ISL 490297|B.1.1.52|South Africa|2020-06-15	0.0004256276	Africa
Africa|hCoV-19/DRC/1375/2020|EPI ISL 435117|B.1.1.1|Democratic Republic of the Congo|2020-04-07	Africa|hCoV-19/South Africa/R10716/2020|EPI ISL 490297|B.1.1.52|South Africa|2020-06-15	0.0003888502	Africa
Africa|hCoV-19/DRC/1376/2020|EPI ISL 431012|B.1.1.1|Democratic Republic of the Congo|2020-04-07	Africa|hCoV-19/South Africa/R10716/2020|EPI ISL 490297|B.1.1.52|South Africa|2020-06-15	0.0003504006	Africa
Africa|hCoV-19/DRC/1377/2020|EPI ISL 434678|B.1.1.1|Democratic Republic of the Congo|2020-04-07	Africa|hCoV-19/South Africa/R10716/2020|EPI ISL 490297|B.1.1.52|South Africa|2020-06-15	0.0003126455	Africa
Africa|hCoV-19/DRC/1378/2020|EPI ISL 435118|B.1.1.1|Democratic Republic of the Congo|2020-04-07	Africa|hCoV-19/South Africa/R10716/2020|EPI ISL 490297|B.1.1.52|South Africa|2020-06-15	0.0003493165	Africa
Africa|hCoV-19/DRC/1382/2020|EPI ISL 435113|B.1.1.1|Democratic Republic of the Congo|2020-04-07	Africa|hCoV-19/South Africa/R10716/2020|EPI ISL 490297|B.1.1.52|South Africa|2020-06-15	0.0003536342	Africa
Africa|hCoV-19/DRC/1397/2020|EPI ISL 434679|B.1.1.1|Democratic Republic of the Congo|2020-04-07	Africa|hCoV-19/South Africa/R10716/2020|EPI ISL 490297|B.1.1.52|South Africa|2020-06-15	0.0003504867	Africa
Africa|hCoV-19/DRC/1398/2020|EPI ISL 435114|B.1.1.1|Democratic Republic of the Congo|2020-04-07	Africa|hCoV-19/South Africa/R10716/2020|EPI ISL 490297|B.1.1.52|South Africa|2020-06-15	0.0003124502	Africa
Africa|hCoV-19/DRC/1422/2020|EPI ISL 434680|B.1.149|Democratic Republic of the Congo|2020-04-08	Africa|hCoV-19/South Africa/R10716/2020|EPI ISL 490297|B.1.1.52|South Africa|2020-06-15	0.0004584825	Africa
Africa|hCoV-19/DRC/1423/2020|EPI ISL 434710|B.1.149|Democratic Republic of the Congo|2020-04-08	Africa|hCoV-19/South Africa/R10716/2020|EPI ISL 490297|B.1.1.52|South Africa|2020-06-15	0.0004167213	Africa
Africa|hCoV-19/DRC/1486/2020|EPI ISL 434711|B.1|Democratic Republic of the Congo|2020-04-08	Africa|hCoV-19/South Africa/R10716/2020|EPI ISL 490297|B.1.1.52|South Africa|2020-06-15	0.0003908856	Africa
Africa|hCoV-19/DRC/1516/2020|EPI ISL 435032|B.1.5|Democratic Republic of the Congo|2020-04-09	Africa|hCoV-19/South Africa/R10716/2020|EPI ISL 490297|B.1.1.52|South Africa|2020-06-15	0.0003472137	Africa
Africa|hCoV-19/DRC/1565/2020|EPI ISL 434681|B.1|Democratic Republic of the Congo|2020-04-09	Africa|hCoV-19/South Africa/R10716/2020|EPI ISL 490297|B.1.1.52|South Africa|2020-06-15	0.0003864955	Africa
Africa|hCoV-19/DRC/158/2020|EPI ISL 417950|B.40|Democratic Republic of the Congo|2020-03-20	Africa|hCoV-19/South Africa/R10716/2020|EPI ISL 490297|B.1.1.52|South Africa|2020-06-15	0.0006599510	Africa
Africa|hCoV-19/DRC/1715/2020|EPI ISL 435156|B.1.84|Democratic Republic of the Congo|2020-04-10	Africa|hCoV-19/South Africa/R10716/2020|EPI ISL 490297|B.1.1.52|South Africa|2020-06-15	0.0004175307	Africa
Africa|hCoV-19/DRC/1767/2020|EPI ISL 435157|B.1.5|Democratic Republic of the Congo|2020-04-10	Africa|hCoV-19/South Africa/R10716/2020|EPI ISL 490297|B.1.1.52|South Africa|2020-06-15	0.0003216490	Africa
Africa|hCoV-19/DRC/1779/2020|EPI ISL 435158|C.14|Democratic Republic of the Congo|2020-04-10	Africa|hCoV-19/South Africa/R10716/2020|EPI ISL 490297|B.1.1.52|South Africa|2020-06-15	0.0004250588	Africa
Africa|hCoV-19/DRC/191/2020|EPI ISL 417955|B.1.128|Democratic Republic of the Congo|2020-03-21	Africa|hCoV-19/South Africa/R10716/2020|EPI ISL 490297|B.1.1.52|South Africa|2020-06-15	0.0004517843	Africa
Africa|hCoV-19/DRC/1952/2020|EPI ISL 435159|B.1.5|Democratic Republic of the Congo|2020-04-11	Africa|hCoV-19/South Africa/R10716/2020|EPI ISL 490297|B.1.1.52|South Africa|2020-06-15	0.0003524999	Africa
Africa|hCoV-19/DRC/1982/2020|EPI ISL 435160|B.1|Democratic Republic of the Congo|2020-04-12	Africa|hCoV-19/South Africa/R10716/2020|EPI ISL 490297|B.1.1.52|South Africa|2020-06-15	0.0003863284	Africa
Africa|hCoV-19/DRC/2047/2020|EPI ISL 435161|B.1.1.1|Democratic Republic of the Congo|2020-04-12	Africa|hCoV-19/South Africa/R10716/2020|EPI ISL 490297|B.1.1.52|South Africa|2020-06-15	0.0003158598	Africa
Africa|hCoV-19/DRC/2063/2020|EPI ISL 435162|B.1|Democratic Republic of the Congo|2020-04-12	Africa|hCoV-19/South Africa/R10716/2020|EPI ISL 490297|B.1.1.52|South Africa|2020-06-15	0.0003513449	Africa
Africa|hCoV-19/DRC/2120/2020|EPI ISL 435163|B.1.149|Democratic Republic of the Congo|2020-04-12	Africa|hCoV-19/South Africa/R10716/2020|EPI ISL 490297|B.1.1.52|South Africa|2020-06-15	0.0004172720	Africa
Africa|hCoV-19/DRC/2121/2020|EPI ISL 435164|B.1.149|Democratic Republic of the Congo|2020-04-12	Africa|hCoV-19/South Africa/R10716/2020|EPI ISL 490297|B.1.1.52|South Africa|2020-06-15	0.0004207535	Africa
Africa|hCoV-19/DRC/2122/2020|EPI ISL 435165|B.1.149|Democratic Republic of the Congo|2020-04-13	Africa|hCoV-19/South Africa/R10716/2020|EPI ISL 490297|B.1.1.52|South Africa|2020-06-15	0.0004997468	Africa
Africa|hCoV-19/DRC/2125/2020|EPI ISL 435166|B.1.149|Democratic Republic of the Congo|2020-04-13	Africa|hCoV-19/South Africa/R10716/2020|EPI ISL 490297|B.1.1.52|South Africa|2020-06-15	0.0003897535	Africa
Africa|hCoV-19/DRC/2128/2020|EPI ISL 435167|B.1|Democratic Republic of the Congo|2020-04-13	Africa|hCoV-19/South Africa/R10716/2020|EPI ISL 490297|B.1.1.52|South Africa|2020-06-15	0.0003231037	Africa
Africa|hCoV-19/DRC/2133/2020|EPI ISL 435168|B.1.128|Democratic Republic of the Congo|2020-04-13	Africa|hCoV-19/South Africa/R10716/2020|EPI ISL 490297|B.1.1.52|South Africa|2020-06-15	0.0004627870	Africa
Africa|hCoV-19/DRC/214/2020|EPI ISL 420030|B.1.6|Democratic Republic of the Congo|2020-03-21	Africa|hCoV-19/South Africa/R10716/2020|EPI ISL 490297|B.1.1.52|South Africa|2020-06-15	0.0003485041	Africa
Africa|hCoV-19/DRC/215/2020|EPI ISL 420031|B.1.1.1|Democratic Republic of the Congo|2020-03-21	Africa|hCoV-19/South Africa/R10716/2020|EPI ISL 490297|B.1.1.52|South Africa|2020-06-15	0.0003161227	Africa
Africa|hCoV-19/DRC/2169/2020|EPI ISL 436194|B.1.5|Democratic Republic of the Congo|2020-04-13	Africa|hCoV-19/South Africa/R10716/2020|EPI ISL 490297|B.1.1.52|South Africa|2020-06-15	0.0003915068	Africa
Africa|hCoV-19/DRC/2299/2020|EPI ISL 436412|B.1.5|Democratic Republic of the Congo|2020-04-14	Africa|hCoV-19/South Africa/R10716/2020|EPI ISL 490297|B.1.1.52|South Africa|2020-06-15	0.0004167311	Africa
Africa|hCoV-19/DRC/236/2020|EPI ISL 420032|B.1.128|Democratic Republic of the Congo|2020-03-22	Africa|hCoV-19/South Africa/R10716/2020|EPI ISL 490297|B.1.1.52|South Africa|2020-06-15	0.0004526856	Africa
Africa|hCoV-19/DRC/2363/2020|EPI ISL 437194|B.1.84|Democratic Republic of the Congo|2020-04-14	Africa|hCoV-19/South Africa/R10716/2020|EPI ISL 490297|B.1.1.52|South Africa|2020-06-15	0.0003819618	Africa
Africa|hCoV-19/DRC/2384/2020|EPI ISL 437196|B.1.149|Democratic Republic of the Congo|2020-04-14	Africa|hCoV-19/South Africa/R10716/2020|EPI ISL 490297|B.1.1.52|South Africa|2020-06-15	0.0004215958	Africa
Africa|hCoV-19/DRC/241/2020|EPI ISL 420033|B.1.1.75|Democratic Republic of the Congo|2020-03-22	Africa|hCoV-19/South Africa/R10716/2020|EPI ISL 490297|B.1.1.52|South Africa|2020-06-15	0.0002437138	Africa
Africa|hCoV-19/DRC/243/2020|EPI ISL 420034|B.1|Democratic Republic of the Congo|2020-03-22	Africa|hCoV-19/South Africa/R10716/2020|EPI ISL 490297|B.1.1.52|South Africa|2020-06-15	0.0003186918	Africa
Africa|hCoV-19/DRC/248/2020|EPI ISL 420035|B.1.5|Democratic Republic of the Congo|2020-03-22	Africa|hCoV-19/South Africa/R10716/2020|EPI ISL 490297|B.1.1.52|South Africa|2020-06-15	0.0003133634	Africa
Africa|hCoV-19/DRC/2496/2020|EPI ISL 437337|B.1.149|Democratic Republic of the Congo|2020-04-15	Africa|hCoV-19/South Africa/R10716/2020|EPI ISL 490297|B.1.1.52|South Africa|2020-06-15	0.0004514262	Africa
Africa|hCoV-19/DRC/2529/2020|EPI ISL 437338|B.1.178|Democratic Republic of the Congo|2020-04-15	Africa|hCoV-19/South Africa/R10716/2020|EPI ISL 490297|B.1.1.52|South Africa|2020-06-15	0.0004166924	Africa
Africa|hCoV-19/DRC/253/2020|EPI ISL 420838|B.1.5|Democratic Republic of the Congo|2020-03-22	Africa|hCoV-19/South Africa/R10716/2020|EPI ISL 490297|B.1.1.52|South Africa|2020-06-15	0.0003130913	Africa
Africa|hCoV-19/DRC/2536/2020|EPI ISL 437339|B.1|Democratic Republic of the Congo|2020-04-15	Africa|hCoV-19/South Africa/R10716/2020|EPI ISL 490297|B.1.1.52|South Africa|2020-06-15	0.0004166926	Africa
Africa|hCoV-19/DRC/254/2020|EPI ISL 420839|B.1|Democratic Republic of the Congo|2020-03-22	Africa|hCoV-19/South Africa/R10716/2020|EPI ISL 490297|B.1.1.52|South Africa|2020-06-15	0.0003491651	Africa
Africa|hCoV-19/DRC/2563/2020|EPI ISL 437340|B.1.9|Democratic Republic of the Congo|2020-04-15	Africa|hCoV-19/South Africa/R10716/2020|EPI ISL 490297|B.1.1.52|South Africa|2020-06-15	0.0006251164	Africa
Africa|hCoV-19/DRC/2580/2020|EPI ISL 437341|B.1.5|Democratic Republic of the Congo|2020-04-15	Africa|hCoV-19/South Africa/R10716/2020|EPI ISL 490297|B.1.1.52|South Africa|2020-06-15	0.0003472825	Africa
Africa|hCoV-19/DRC/2644/2020|EPI ISL 437342|B.1.84|Democratic Republic of the Congo|2020-04-15	Africa|hCoV-19/South Africa/R10716/2020|EPI ISL 490297|B.1.1.52|South Africa|2020-06-15	0.0004556830	Africa
Africa|hCoV-19/DRC/2670/2020|EPI ISL 437343|B.1.9|Democratic Republic of the Congo|2020-04-15	Africa|hCoV-19/South Africa/R10716/2020|EPI ISL 490297|B.1.1.52|South Africa|2020-06-15	0.0006599036	Africa
Africa|hCoV-19/DRC/2727/2020|EPI ISL 437344|B.1|Democratic Republic of the Congo|2020-04-16	Africa|hCoV-19/South Africa/R10716/2020|EPI ISL 490297|B.1.1.52|South Africa|2020-06-15	0.0003532437	Africa
Africa|hCoV-19/DRC/2728/2020|EPI ISL 437345|B.1.84|Democratic Republic of the Congo|2020-04-16	Africa|hCoV-19/South Africa/R10716/2020|EPI ISL 490297|B.1.1.52|South Africa|2020-06-15	0.0004209663	Africa
Africa|hCoV-19/DRC/2813/2020|EPI ISL 437346|C.14|Democratic Republic of the Congo|2020-04-16	Africa|hCoV-19/South Africa/R10716/2020|EPI ISL 490297|B.1.1.52|South Africa|2020-06-15	0.0004514106	Africa
Africa|hCoV-19/DRC/2819/2020|EPI ISL 437347|B.1|Democratic Republic of the Congo|2020-04-16	Africa|hCoV-19/South Africa/R10716/2020|EPI ISL 490297|B.1.1.52|South Africa|2020-06-15	0.0004557411	Africa
Africa|hCoV-19/DRC/2827/2020|EPI ISL 437348|B.1|Democratic Republic of the Congo|2020-04-16	Africa|hCoV-19/South Africa/R10716/2020|EPI ISL 490297|B.1.1.52|South Africa|2020-06-15	0.0003471980	Africa
Africa|hCoV-19/DRC/2855/2020|EPI ISL 437350|B.1|Democratic Republic of the Congo|2020-04-16	Africa|hCoV-19/South Africa/R10716/2020|EPI ISL 490297|B.1.1.52|South Africa|2020-06-15	0.0003819601	Africa
Africa|hCoV-19/DRC/2864/2020|EPI ISL 437351|B.1|Democratic Republic of the Congo|2020-04-16	Africa|hCoV-19/South Africa/R10716/2020|EPI ISL 490297|B.1.1.52|South Africa|2020-06-15	0.0003827936	Africa
Africa|hCoV-19/DRC/2904/2020|EPI ISL 437352|B.1|Democratic Republic of the Congo|2020-04-17	Africa|hCoV-19/South Africa/R10716/2020|EPI ISL 490297|B.1.1.52|South Africa|2020-06-15	0.0003472137	Africa
Africa|hCoV-19/DRC/2938/2020|EPI ISL 437353|B.1.275|Democratic Republic of the Congo|2020-04-17	Africa|hCoV-19/South Africa/R10716/2020|EPI ISL 490297|B.1.1.52|South Africa|2020-06-15	0.0005660669	Africa
Africa|hCoV-19/DRC/2939/2020|EPI ISL 437354|B.1|Democratic Republic of the Congo|2020-04-17	Africa|hCoV-19/South Africa/R10716/2020|EPI ISL 490297|B.1.1.52|South Africa|2020-06-15	0.0004861634	Africa
Africa|hCoV-19/DRC/2942/2020|EPI ISL 437355|B.1|Democratic Republic of the Congo|2020-04-17	Africa|hCoV-19/South Africa/R10716/2020|EPI ISL 490297|B.1.1.52|South Africa|2020-06-15	0.0004572684	Africa
Africa|hCoV-19/DRC/299/2020|EPI ISL 420840|B.4|Democratic Republic of the Congo|2020-03-20	Africa|hCoV-19/South Africa/R10716/2020|EPI ISL 490297|B.1.1.52|South Africa|2020-06-15	0.0008062537	Africa
Africa|hCoV-19/DRC/300/2020|EPI ISL 420841|A|Democratic Republic of the Congo|2020-03-22	Africa|hCoV-19/South Africa/R10716/2020|EPI ISL 490297|B.1.1.52|South Africa|2020-06-15	0.0006256145	Africa
Africa|hCoV-19/DRC/3041/2020|EPI ISL 437356|B.1|Democratic Republic of the Congo|2020-04-18	Africa|hCoV-19/South Africa/R10716/2020|EPI ISL 490297|B.1.1.52|South Africa|2020-06-15	0.0004514061	Africa
Africa|hCoV-19/DRC/307/2020|EPI ISL 420842|B.1.9|Democratic Republic of the Congo|2020-03	Africa|hCoV-19/South Africa/R10716/2020|EPI ISL 490297|B.1.1.52|South Africa|2020-06-15	0.0004614881	Africa
Africa|hCoV-19/DRC/3070/2020|EPI ISL 437357|B.1.214|Democratic Republic of the Congo|2020-04-18	Africa|hCoV-19/South Africa/R10716/2020|EPI ISL 490297|B.1.1.52|South Africa|2020-06-15	0.0004861750	Africa
Africa|hCoV-19/DRC/3089/2020|EPI ISL 437358|B.1.84|Democratic Republic of the Congo|2020-04-19	Africa|hCoV-19/South Africa/R10716/2020|EPI ISL 490297|B.1.1.52|South Africa|2020-06-15	0.0004166652	Africa
Africa|hCoV-19/DRC/3440/2020|EPI ISL 447597|B.1.84|Democratic Republic of the Congo|2020-04-22	Africa|hCoV-19/South Africa/R10716/2020|EPI ISL 490297|B.1.1.52|South Africa|2020-06-15	0.0004183499	Africa
Africa|hCoV-19/DRC/3451/2020|EPI ISL 447598|B.1.178|Democratic Republic of the Congo|2020-04-22	Africa|hCoV-19/South Africa/R10716/2020|EPI ISL 490297|B.1.1.52|South Africa|2020-06-15	0.0004186941	Africa
Africa|hCoV-19/DRC/3453/2020|EPI ISL 447599|B.1.84|Democratic Republic of the Congo|2020-04-22	Africa|hCoV-19/South Africa/R10716/2020|EPI ISL 490297|B.1.1.52|South Africa|2020-06-15	0.0003837201	Africa
Africa|hCoV-19/DRC/3481/2020|EPI ISL 447600|B.1|Democratic Republic of the Congo|2020-04-22	Africa|hCoV-19/South Africa/R10716/2020|EPI ISL 490297|B.1.1.52|South Africa|2020-06-15	0.0003200221	Africa
Africa|hCoV-19/DRC/3482/2020|EPI ISL 447601|B.1|Democratic Republic of the Congo|2020-04-22	Africa|hCoV-19/South Africa/R10716/2020|EPI ISL 490297|B.1.1.52|South Africa|2020-06-15	0.0003518265	Africa
Africa|hCoV-19/DRC/3483/2020|EPI ISL 447602|B.1|Democratic Republic of the Congo|2020-04-22	Africa|hCoV-19/South Africa/R10716/2020|EPI ISL 490297|B.1.1.52|South Africa|2020-06-15	0.0003195223	Africa
Africa|hCoV-19/DRC/3490/2020|EPI ISL 447603|B.1|Democratic Republic of the Congo|2020-04-22	Africa|hCoV-19/South Africa/R10716/2020|EPI ISL 490297|B.1.1.52|South Africa|2020-06-15	0.0003493370	Africa
Africa|hCoV-19/DRC/3504/2020|EPI ISL 447604|B.1.149|Democratic Republic of the Congo|2020-04-23	Africa|hCoV-19/South Africa/R10716/2020|EPI ISL 490297|B.1.1.52|South Africa|2020-06-15	0.0003909213	Africa
Africa|hCoV-19/DRC/352/2020|EPI ISL 420850|B.1.5|Democratic Republic of the Congo|2020-03	Africa|hCoV-19/South Africa/R10716/2020|EPI ISL 490297|B.1.1.52|South Africa|2020-06-15	0.0003839461	Africa
Africa|hCoV-19/DRC/353/2020|EPI ISL 420843|B.1.5|Democratic Republic of the Congo|2020-03	Africa|hCoV-19/South Africa/R10716/2020|EPI ISL 490297|B.1.1.52|South Africa|2020-06-15	0.0002792298	Africa
Africa|hCoV-19/DRC/355/2020|EPI ISL 420844|B.1|Democratic Republic of the Congo|2020-03	Africa|hCoV-19/South Africa/R10716/2020|EPI ISL 490297|B.1.1.52|South Africa|2020-06-15	0.0003482254	Africa
Africa|hCoV-19/DRC/3552/2020|EPI ISL 447605|B.1.84|Democratic Republic of the Congo|2020-04-23	Africa|hCoV-19/South Africa/R10716/2020|EPI ISL 490297|B.1.1.52|South Africa|2020-06-15	0.0003884304	Africa
Africa|hCoV-19/DRC/3595/2020|EPI ISL 447606|B.1.5|Democratic Republic of the Congo|2020-04-23	Africa|hCoV-19/South Africa/R10716/2020|EPI ISL 490297|B.1.1.52|South Africa|2020-06-15	0.0003827267	Africa
Africa|hCoV-19/DRC/3632/2020|EPI ISL 447607|B.1.5|Democratic Republic of the Congo|2020-04-23	Africa|hCoV-19/South Africa/R10716/2020|EPI ISL 490297|B.1.1.52|South Africa|2020-06-15	0.0003490641	Africa
Africa|hCoV-19/DRC/3633/2020|EPI ISL 447230|B.1.5|Democratic Republic of the Congo|2020-04-23	Africa|hCoV-19/South Africa/R10716/2020|EPI ISL 490297|B.1.1.52|South Africa|2020-06-15	0.0003524589	Africa
Africa|hCoV-19/DRC/3653/2020|EPI ISL 447231|B.1.128|Democratic Republic of the Congo|2020-04-23	Africa|hCoV-19/South Africa/R10716/2020|EPI ISL 490297|B.1.1.52|South Africa|2020-06-15	0.0004887184	Africa
Africa|hCoV-19/DRC/3659/2020|EPI ISL 447232|B.1.128|Democratic Republic of the Congo|2020-04-23	Africa|hCoV-19/South Africa/R10716/2020|EPI ISL 490297|B.1.1.52|South Africa|2020-06-15	0.0004891794	Africa
Africa|hCoV-19/DRC/3661/2020|EPI ISL 447233|B.1.128|Democratic Republic of the Congo|2020-04-23	Africa|hCoV-19/South Africa/R10716/2020|EPI ISL 490297|B.1.1.52|South Africa|2020-06-15	0.0004891112	Africa
Africa|hCoV-19/DRC/3662/2020|EPI ISL 447234|B.1.128|Democratic Republic of the Congo|2020-04-23	Africa|hCoV-19/South Africa/R10716/2020|EPI ISL 490297|B.1.1.52|South Africa|2020-06-15	0.0004887528	Africa
Africa|hCoV-19/DRC/3664/2020|EPI ISL 447235|B.1.128|Democratic Republic of the Congo|2020-04-23	Africa|hCoV-19/South Africa/R10716/2020|EPI ISL 490297|B.1.1.52|South Africa|2020-06-15	0.0004888211	Africa
Africa|hCoV-19/DRC/3683/2020|EPI ISL 447236|B.1.5|Democratic Republic of the Congo|2020-04-24	Africa|hCoV-19/South Africa/R10716/2020|EPI ISL 490297|B.1.1.52|South Africa|2020-06-15	0.0003839864	Africa
Africa|hCoV-19/DRC/3688/2020|EPI ISL 447237|B.1.128|Democratic Republic of the Congo|2020-04-24	Africa|hCoV-19/South Africa/R10716/2020|EPI ISL 490297|B.1.1.52|South Africa|2020-06-15	0.0005219803	Africa
Africa|hCoV-19/DRC/376/2020|EPI ISL 420851|B.1.6|Democratic Republic of the Congo|2020-03-25	Africa|hCoV-19/South Africa/R10716/2020|EPI ISL 490297|B.1.1.52|South Africa|2020-06-15	0.0004176846	Africa
Africa|hCoV-19/DRC/3764/2020|EPI ISL 447238|B.1.84|Democratic Republic of the Congo|2020-04-24	Africa|hCoV-19/South Africa/R10716/2020|EPI ISL 490297|B.1.1.52|South Africa|2020-06-15	0.0004531699	Africa
Africa|hCoV-19/DRC/3768/2020|EPI ISL 447239|B.1.84|Democratic Republic of the Congo|2020-04-24	Africa|hCoV-19/South Africa/R10716/2020|EPI ISL 490297|B.1.1.52|South Africa|2020-06-15	0.0003837375	Africa
Africa|hCoV-19/DRC/3778/2020|EPI ISL 447240|B.1.128|Democratic Republic of the Congo|2020-04-24	Africa|hCoV-19/South Africa/R10716/2020|EPI ISL 490297|B.1.1.52|South Africa|2020-06-15	0.0005209471	Africa
Africa|hCoV-19/DRC/3787/2020|EPI ISL 447241|B.1|Democratic Republic of the Congo|2020-04-24	Africa|hCoV-19/South Africa/R10716/2020|EPI ISL 490297|B.1.1.52|South Africa|2020-06-15	0.0003537342	Africa
Africa|hCoV-19/DRC/3791/2020|EPI ISL 447242|B.1|Democratic Republic of the Congo|2020-04-24	Africa|hCoV-19/South Africa/R10716/2020|EPI ISL 490297|B.1.1.52|South Africa|2020-06-15	0.0004292053	Africa
Africa|hCoV-19/DRC/3803/2020|EPI ISL 447243|B.1|Democratic Republic of the Congo|2020-04-24	Africa|hCoV-19/South Africa/R10716/2020|EPI ISL 490297|B.1.1.52|South Africa|2020-06-15	0.0003193641	Africa
Africa|hCoV-19/DRC/3806/2020|EPI ISL 447244|B.1|Democratic Republic of the Congo|2020-04-24	Africa|hCoV-19/South Africa/R10716/2020|EPI ISL 490297|B.1.1.52|South Africa|2020-06-15	0.0003193524	Africa
Africa|hCoV-19/DRC/3827/2020|EPI ISL 447245|B.1|Democratic Republic of the Congo|2020-04-24	Africa|hCoV-19/South Africa/R10716/2020|EPI ISL 490297|B.1.1.52|South Africa|2020-06-15	0.0004538209	Africa
Africa|hCoV-19/DRC/3829/2020|EPI ISL 447246|B.1|Democratic Republic of the Congo|2020-04-24	Africa|hCoV-19/South Africa/R10716/2020|EPI ISL 490297|B.1.1.52|South Africa|2020-06-15	0.0004194593	Africa
Africa|hCoV-19/DRC/3834/2020|EPI ISL 447247|A|Democratic Republic of the Congo|2020-04-25	Africa|hCoV-19/South Africa/R10716/2020|EPI ISL 490297|B.1.1.52|South Africa|2020-06-15	0.0006324985	Africa
Africa|hCoV-19/DRC/3837/2020|EPI ISL 447248|B.1.128|Democratic Republic of the Congo|2020-04-25	Africa|hCoV-19/South Africa/R10716/2020|EPI ISL 490297|B.1.1.52|South Africa|2020-06-15	0.0004884970	Africa
Africa|hCoV-19/DRC/3841/2020|EPI ISL 447249|B.1.128|Democratic Republic of the Congo|2020-04-25	Africa|hCoV-19/South Africa/R10716/2020|EPI ISL 490297|B.1.1.52|South Africa|2020-06-15	0.0005569901	Africa
Africa|hCoV-19/DRC/3842/2020|EPI ISL 471396|B.1.128|Democratic Republic of the Congo|2020-04-25	Africa|hCoV-19/South Africa/R10716/2020|EPI ISL 490297|B.1.1.52|South Africa|2020-06-15	0.0005556752	Africa
Africa|hCoV-19/DRC/3846/2020|EPI ISL 471397|B.1.84|Democratic Republic of the Congo|2020-04-25	Africa|hCoV-19/South Africa/R10716/2020|EPI ISL 490297|B.1.1.52|South Africa|2020-06-15	0.0004861515	Africa
Africa|hCoV-19/DRC/3937/2020|EPI ISL 471398|B.1|Democratic Republic of the Congo|2020-04-25	Africa|hCoV-19/South Africa/R10716/2020|EPI ISL 490297|B.1.1.52|South Africa|2020-06-15	0.0004514170	Africa
Africa|hCoV-19/DRC/3941/2020|EPI ISL 471399|B.1.128|Democratic Republic of the Congo|2020-04-25	Africa|hCoV-19/South Africa/R10716/2020|EPI ISL 490297|B.1.1.52|South Africa|2020-06-15	0.0005242732	Africa
Africa|hCoV-19/DRC/3947/2020|EPI ISL 471400|B.1.214|Democratic Republic of the Congo|2020-04-25	Africa|hCoV-19/South Africa/R10716/2020|EPI ISL 490297|B.1.1.52|South Africa|2020-06-15	0.0005556385	Africa
Africa|hCoV-19/DRC/3949/2020|EPI ISL 471401|B.1.84|Democratic Republic of the Congo|2020-04-26	Africa|hCoV-19/South Africa/R10716/2020|EPI ISL 490297|B.1.1.52|South Africa|2020-06-15	0.0003819617	Africa
Africa|hCoV-19/DRC/396/2020|EPI ISL 420852|B.1.6|Democratic Republic of the Congo|2020-03-26	Africa|hCoV-19/South Africa/R10716/2020|EPI ISL 490297|B.1.1.52|South Africa|2020-06-15	0.0003826964	Africa
Africa|hCoV-19/DRC/397/2020|EPI ISL 420845|B.1.6|Democratic Republic of the Congo|2020-03-26	Africa|hCoV-19/South Africa/R10716/2020|EPI ISL 490297|B.1.1.52|South Africa|2020-06-15	0.0003819921	Africa
Africa|hCoV-19/DRC/400/2020|EPI ISL 420846|B.1.5|Democratic Republic of the Congo|2020-03	Africa|hCoV-19/South Africa/R10716/2020|EPI ISL 490297|B.1.1.52|South Africa|2020-06-15	0.0003481892	Africa
Africa|hCoV-19/DRC/4012/2020|EPI ISL 471402|B.1|Democratic Republic of the Congo|2020-04-26	Africa|hCoV-19/South Africa/R10716/2020|EPI ISL 490297|B.1.1.52|South Africa|2020-06-15	0.0005209109	Africa
Africa|hCoV-19/DRC/402/2020|EPI ISL 420853|B.1|Democratic Republic of the Congo|2020-03-26	Africa|hCoV-19/South Africa/R10716/2020|EPI ISL 490297|B.1.1.52|South Africa|2020-06-15	0.0003615550	Africa
Africa|hCoV-19/DRC/4020/2020|EPI ISL 471403|B.1.5|Democratic Republic of the Congo|2020-04-26	Africa|hCoV-19/South Africa/R10716/2020|EPI ISL 490297|B.1.1.52|South Africa|2020-06-15	0.0004514357	Africa
Africa|hCoV-19/DRC/4026/2020|EPI ISL 471404|B.1.84|Democratic Republic of the Congo|2020-04-27	Africa|hCoV-19/South Africa/R10716/2020|EPI ISL 490297|B.1.1.52|South Africa|2020-06-15	0.0004186314	Africa
Africa|hCoV-19/DRC/4060/2020|EPI ISL 471405|B.1|Democratic Republic of the Congo|2020-04-27	Africa|hCoV-19/South Africa/R10716/2020|EPI ISL 490297|B.1.1.52|South Africa|2020-06-15	0.0004514060	Africa
Africa|hCoV-19/DRC/4075/2020|EPI ISL 471406|B.1.214|Democratic Republic of the Congo|2020-04-27	Africa|hCoV-19/South Africa/R10716/2020|EPI ISL 490297|B.1.1.52|South Africa|2020-06-15	0.0005209705	Africa
Africa|hCoV-19/DRC/4084/2020|EPI ISL 471407|B.1.214|Democratic Republic of the Congo|2020-04-27	Africa|hCoV-19/South Africa/R10716/2020|EPI ISL 490297|B.1.1.52|South Africa|2020-06-15	0.0005556385	Africa
Africa|hCoV-19/DRC/4132/2020|EPI ISL 471408|B.1|Democratic Republic of the Congo|2020-04-27	Africa|hCoV-19/South Africa/R10716/2020|EPI ISL 490297|B.1.1.52|South Africa|2020-06-15	0.0004861397	Africa
Africa|hCoV-19/DRC/4141/2020|EPI ISL 471409|B.1.128|Democratic Republic of the Congo|2020-04-27	Africa|hCoV-19/South Africa/R10716/2020|EPI ISL 490297|B.1.1.52|South Africa|2020-06-15	0.0005209109	Africa
Africa|hCoV-19/DRC/4145/2020|EPI ISL 471410|B.1|Democratic Republic of the Congo|2020-04-27	Africa|hCoV-19/South Africa/R10716/2020|EPI ISL 490297|B.1.1.52|South Africa|2020-06-15	0.0004166839	Africa
Africa|hCoV-19/DRC/4194/2020|EPI ISL 471414|B.1.5|Democratic Republic of the Congo|2020-04-28	Africa|hCoV-19/South Africa/R10716/2020|EPI ISL 490297|B.1.1.52|South Africa|2020-06-15	0.0004514059	Africa
Africa|hCoV-19/DRC/4250/2020|EPI ISL 471415|B.1.1.1|Democratic Republic of the Congo|2020-04-28	Africa|hCoV-19/South Africa/R10716/2020|EPI ISL 490297|B.1.1.52|South Africa|2020-06-15	0.0004166550	Africa
Africa|hCoV-19/DRC/4279/2020|EPI ISL 514114|B.1|Democratic Republic of the Congo|2020-04-28	Africa|hCoV-19/South Africa/R10716/2020|EPI ISL 490297|B.1.1.52|South Africa|2020-06-15	0.0004189030	Africa
Africa|hCoV-19/DRC/4282/2020|EPI ISL 514103|B.1.128|Democratic Republic of the Congo|2020-04-08	Africa|hCoV-19/South Africa/R10716/2020|EPI ISL 490297|B.1.1.52|South Africa|2020-06-15	0.0004538641	Africa
Africa|hCoV-19/DRC/4284/2020|EPI ISL 514115|B.1.128|Democratic Republic of the Congo|2020-04-28	Africa|hCoV-19/South Africa/R10716/2020|EPI ISL 490297|B.1.1.52|South Africa|2020-06-15	0.0004538324	Africa
Africa|hCoV-19/DRC/431/2020|EPI ISL 420847|B.1.147|Democratic Republic of the Congo|2020-03-26	Africa|hCoV-19/South Africa/R10716/2020|EPI ISL 490297|B.1.1.52|South Africa|2020-06-15	0.0003825327	Africa
Africa|hCoV-19/DRC/4418/2020|EPI ISL 496506|B.1.128|Democratic Republic of the Congo|2020-04-29	Africa|hCoV-19/South Africa/R10716/2020|EPI ISL 490297|B.1.1.52|South Africa|2020-06-15	0.0004887700	Africa
Africa|hCoV-19/DRC/4422/2020|EPI ISL 496507|B.1.128|Democratic Republic of the Congo|2020-04-29	Africa|hCoV-19/South Africa/R10716/2020|EPI ISL 490297|B.1.1.52|South Africa|2020-06-15	0.0004591203	Africa
Africa|hCoV-19/DRC/4427/2020|EPI ISL 496508|B.1.128|Democratic Republic of the Congo|2020-04-29	Africa|hCoV-19/South Africa/R10716/2020|EPI ISL 490297|B.1.1.52|South Africa|2020-06-15	0.0004632415	Africa
Africa|hCoV-19/DRC/4429/2020|EPI ISL 513589|B.1.128|Democratic Republic of the Congo|2020-04-29	Africa|hCoV-19/South Africa/R10716/2020|EPI ISL 490297|B.1.1.52|South Africa|2020-06-15	0.0004633737	Africa
Africa|hCoV-19/DRC/4430/2020|EPI ISL 496509|B.1.128|Democratic Republic of the Congo|2020-04-29	Africa|hCoV-19/South Africa/R10716/2020|EPI ISL 490297|B.1.1.52|South Africa|2020-06-15	0.0004542595	Africa
Africa|hCoV-19/DRC/4437/2020|EPI ISL 513590|B.1.128|Democratic Republic of the Congo|2020-05-02	Africa|hCoV-19/South Africa/R10716/2020|EPI ISL 490297|B.1.1.52|South Africa|2020-06-15	0.0004991173	Africa
Africa|hCoV-19/DRC/4442/2020|EPI ISL 496510|B.1.128|Democratic Republic of the Congo|2020-04-29	Africa|hCoV-19/South Africa/R10716/2020|EPI ISL 490297|B.1.1.52|South Africa|2020-06-15	0.0004594927	Africa
Africa|hCoV-19/DRC/4444/2020|EPI ISL 514104|B.1.128|Democratic Republic of the Congo|2020-04-29	Africa|hCoV-19/South Africa/R10716/2020|EPI ISL 490297|B.1.1.52|South Africa|2020-06-15	0.0004538317	Africa
Africa|hCoV-19/DRC/445/2020|EPI ISL 420848|B.1|Democratic Republic of the Congo|2020-03	Africa|hCoV-19/South Africa/R10716/2020|EPI ISL 490297|B.1.1.52|South Africa|2020-06-15	0.0003585138	Africa
Africa|hCoV-19/DRC/4501/2020|EPI ISL 513591|B.1.5|Democratic Republic of the Congo|2020-05-30	Africa|hCoV-19/South Africa/R10716/2020|EPI ISL 490297|B.1.1.52|South Africa|2020-06-15	0.0003564975	Africa
Africa|hCoV-19/DRC/4516/2020|EPI ISL 487192|B.1.1.275|Democratic Republic of the Congo|2020-04-28	Africa|hCoV-19/South Africa/R10716/2020|EPI ISL 490297|B.1.1.52|South Africa|2020-06-15	0.0002436598	Africa
Africa|hCoV-19/DRC/4524/2020|EPI ISL 513597|A|Democratic Republic of the Congo|2020-04-30	Africa|hCoV-19/South Africa/R10716/2020|EPI ISL 490297|B.1.1.52|South Africa|2020-06-15	0.0007013939	Africa
Africa|hCoV-19/DRC/4541/2020|EPI ISL 513598|B.1|Democratic Republic of the Congo|2020-04-30	Africa|hCoV-19/South Africa/R10716/2020|EPI ISL 490297|B.1.1.52|South Africa|2020-06-15	0.0004514668	Africa
Africa|hCoV-19/DRC/4551/2020|EPI ISL 513599|B.1.178|Democratic Republic of the Congo|2020-04-30	Africa|hCoV-19/South Africa/R10716/2020|EPI ISL 490297|B.1.1.52|South Africa|2020-06-15	0.0005264624	Africa
Africa|hCoV-19/DRC/4561/2020|EPI ISL 513600|B.1|Democratic Republic of the Congo|2020-04-30	Africa|hCoV-19/South Africa/R10716/2020|EPI ISL 490297|B.1.1.52|South Africa|2020-06-15	0.0004514060	Africa
Africa|hCoV-19/DRC/4562/2020|EPI ISL 513601|B.1.214|Democratic Republic of the Congo|2020-04-30	Africa|hCoV-19/South Africa/R10716/2020|EPI ISL 490297|B.1.1.52|South Africa|2020-06-15	0.0004514169	Africa
Africa|hCoV-19/DRC/4568/2020|EPI ISL 513602|B.1|Democratic Republic of the Congo|2020-04-30	Africa|hCoV-19/South Africa/R10716/2020|EPI ISL 490297|B.1.1.52|South Africa|2020-06-15	0.0004563328	Africa
Africa|hCoV-19/DRC/4578/2020|EPI ISL 513603|B.1|Democratic Republic of the Congo|2020-04-30	Africa|hCoV-19/South Africa/R10716/2020|EPI ISL 490297|B.1.1.52|South Africa|2020-06-15	0.0004946925	Africa
Africa|hCoV-19/DRC/4613/2020|EPI ISL 513604|B.1.214|Democratic Republic of the Congo|2020-04-30	Africa|hCoV-19/South Africa/R10716/2020|EPI ISL 490297|B.1.1.52|South Africa|2020-06-15	0.0004906483	Africa
Africa|hCoV-19/DRC/4614/2020|EPI ISL 513605|B.1|Democratic Republic of the Congo|2020-04-30	Africa|hCoV-19/South Africa/R10716/2020|EPI ISL 490297|B.1.1.52|South Africa|2020-06-15	0.0005904020	Africa
Africa|hCoV-19/DRC/4631/2020|EPI ISL 513606|B.1.5|Democratic Republic of the Congo|2020-04-30	Africa|hCoV-19/South Africa/R10716/2020|EPI ISL 490297|B.1.1.52|South Africa|2020-06-15	0.0005904433	Africa
Africa|hCoV-19/DRC/4633/2020|EPI ISL 513607|B.1.128|Democratic Republic of the Congo|2020-04-30	Africa|hCoV-19/South Africa/R10716/2020|EPI ISL 490297|B.1.1.52|South Africa|2020-06-15	0.0005556749	Africa
Africa|hCoV-19/DRC/4642/2020|EPI ISL 513608|B.1.128|Democratic Republic of the Congo|2020-04-30	Africa|hCoV-19/South Africa/R10716/2020|EPI ISL 490297|B.1.1.52|South Africa|2020-06-15	0.0005556500	Africa
Africa|hCoV-19/DRC/4647/2020|EPI ISL 513609|B.1.128|Democratic Republic of the Congo|2020-04-30	Africa|hCoV-19/South Africa/R10716/2020|EPI ISL 490297|B.1.1.52|South Africa|2020-06-15	0.0005209109	Africa
Africa|hCoV-19/DRC/4653/2020|EPI ISL 513610|B.1.128|Democratic Republic of the Congo|2020-04-30	Africa|hCoV-19/South Africa/R10716/2020|EPI ISL 490297|B.1.1.52|South Africa|2020-06-15	0.0005557078	Africa
Africa|hCoV-19/DRC/4681/2020|EPI ISL 514116|B.1.128|Democratic Republic of the Congo|2020-04-30	Africa|hCoV-19/South Africa/R10716/2020|EPI ISL 490297|B.1.1.52|South Africa|2020-06-15	0.0004587480	Africa
Africa|hCoV-19/DRC/4683/2020|EPI ISL 514105|B.1.5|Democratic Republic of the Congo|2020-04-30	Africa|hCoV-19/South Africa/R10716/2020|EPI ISL 490297|B.1.1.52|South Africa|2020-06-15	0.0004932461	Africa
Africa|hCoV-19/DRC/4685/2020|EPI ISL 514106|B.1.128|Democratic Republic of the Congo|2020-04-30	Africa|hCoV-19/South Africa/R10716/2020|EPI ISL 490297|B.1.1.52|South Africa|2020-06-15	0.0005581052	Africa
Africa|hCoV-19/DRC/4690/2020|EPI ISL 514117|B.1.128|Democratic Republic of the Congo|2020-04-30	Africa|hCoV-19/South Africa/R10716/2020|EPI ISL 490297|B.1.1.52|South Africa|2020-06-15	0.0004890601	Africa
Africa|hCoV-19/DRC/4693/2020|EPI ISL 514118|B.1.128|Democratic Republic of the Congo|2020-04-30	Africa|hCoV-19/South Africa/R10716/2020|EPI ISL 490297|B.1.1.52|South Africa|2020-06-15	0.0005229082	Africa
Africa|hCoV-19/DRC/4694/2020|EPI ISL 514107|B.1.128|Democratic Republic of the Congo|2020-04-30	Africa|hCoV-19/South Africa/R10716/2020|EPI ISL 490297|B.1.1.52|South Africa|2020-06-15	0.0004939246	Africa
Africa|hCoV-19/DRC/4720/2020|EPI ISL 514108|B.1.84|Democratic Republic of the Congo|2020-05-01	Africa|hCoV-19/South Africa/R10716/2020|EPI ISL 490297|B.1.1.52|South Africa|2020-06-15	0.0004191180	Africa
Africa|hCoV-19/DRC/4785/2020|EPI ISL 514119|B.1.84|Democratic Republic of the Congo|2020-05-01	Africa|hCoV-19/South Africa/R10716/2020|EPI ISL 490297|B.1.1.52|South Africa|2020-06-15	0.0005927160	Africa
Africa|hCoV-19/DRC/5019/2020|EPI ISL 496511|B.1|Democratic Republic of the Congo|2020-05-02	Africa|hCoV-19/South Africa/R10716/2020|EPI ISL 490297|B.1.1.52|South Africa|2020-06-15	0.0004698252	Africa
Africa|hCoV-19/DRC/5094/2020|EPI ISL 496491|B.1.84|Democratic Republic of the Congo|2020-05-02	Africa|hCoV-19/South Africa/R10716/2020|EPI ISL 490297|B.1.1.52|South Africa|2020-06-15	0.0004234369	Africa
Africa|hCoV-19/DRC/5186/2020|EPI ISL 496512|B.1|Democratic Republic of the Congo|2020-05-03	Africa|hCoV-19/South Africa/R10716/2020|EPI ISL 490297|B.1.1.52|South Africa|2020-06-15	0.0004590802	Africa
Africa|hCoV-19/DRC/5187/2020|EPI ISL 513619|B.1|Democratic Republic of the Congo|2020-05-03	Africa|hCoV-19/South Africa/R10716/2020|EPI ISL 490297|B.1.1.52|South Africa|2020-06-15	0.0004573365	Africa
Africa|hCoV-19/DRC/5205/2020|EPI ISL 487365|B.1.1.275|Democratic Republic of the Congo|2020-05-01	Africa|hCoV-19/South Africa/R10716/2020|EPI ISL 490297|B.1.1.52|South Africa|2020-06-15	0.0002810992	Africa
Africa|hCoV-19/DRC/521/2020|EPI ISL 420854|B.1.5|Democratic Republic of the Congo|2020-03-25	Africa|hCoV-19/South Africa/R10716/2020|EPI ISL 490297|B.1.1.52|South Africa|2020-06-15	0.0003135384	Africa
Africa|hCoV-19/DRC/5210/2020|EPI ISL 487369|B.1.1.275|Democratic Republic of the Congo|2020-05-01	Africa|hCoV-19/South Africa/R10716/2020|EPI ISL 490297|B.1.1.52|South Africa|2020-06-15	0.0002467952	Africa
Africa|hCoV-19/DRC/523/2020|EPI ISL 420849|B.1.1.1|Democratic Republic of the Congo|2020-03-28	Africa|hCoV-19/South Africa/R10716/2020|EPI ISL 490297|B.1.1.52|South Africa|2020-06-15	0.0003133963	Africa
Africa|hCoV-19/DRC/5240/2020|EPI ISL 496492|B.1|Democratic Republic of the Congo|2020-05-03	Africa|hCoV-19/South Africa/R10716/2020|EPI ISL 490297|B.1.1.52|South Africa|2020-06-15	0.0003493480	Africa
Africa|hCoV-19/DRC/5377/2020|EPI ISL 496513|B.1|Democratic Republic of the Congo|2020-05-04	Africa|hCoV-19/South Africa/R10716/2020|EPI ISL 490297|B.1.1.52|South Africa|2020-06-15	0.0004192204	Africa
Africa|hCoV-19/DRC/5538/2020|EPI ISL 514120|B.1|Democratic Republic of the Congo|2020-05-05	Africa|hCoV-19/South Africa/R10716/2020|EPI ISL 490297|B.1.1.52|South Africa|2020-06-15	0.0003913443	Africa
Africa|hCoV-19/DRC/5651/2020|EPI ISL 496493|B.1.1.1|Democratic Republic of the Congo|2020-05-06	Africa|hCoV-19/South Africa/R10716/2020|EPI ISL 490297|B.1.1.52|South Africa|2020-06-15	0.0003208122	Africa
Africa|hCoV-19/DRC/5705/2020|EPI ISL 496494|B.1.84|Democratic Republic of the Congo|2020-05-06	Africa|hCoV-19/South Africa/R10716/2020|EPI ISL 490297|B.1.1.52|South Africa|2020-06-15	0.0003963440	Africa
Africa|hCoV-19/DRC/5735/2020|EPI ISL 496495|B.1.214|Democratic Republic of the Congo|2020-05-06	Africa|hCoV-19/South Africa/R10716/2020|EPI ISL 490297|B.1.1.52|South Africa|2020-06-15	0.0004305199	Africa
Africa|hCoV-19/DRC/5815/2020|EPI ISL 495629|B.1.214|Democratic Republic of the Congo|2020-05-06	Africa|hCoV-19/South Africa/R10716/2020|EPI ISL 490297|B.1.1.52|South Africa|2020-06-15	0.0004667630	Africa
Africa|hCoV-19/DRC/5907/2020|EPI ISL 496496|B.1.84|Democratic Republic of the Congo|2020-05-07	Africa|hCoV-19/South Africa/R10716/2020|EPI ISL 490297|B.1.1.52|South Africa|2020-06-15	0.0005044294	Africa
Africa|hCoV-19/DRC/5913/2020|EPI ISL 496497|B.1|Democratic Republic of the Congo|2020-05-07	Africa|hCoV-19/South Africa/R10716/2020|EPI ISL 490297|B.1.1.52|South Africa|2020-06-15	0.0004941911	Africa
Africa|hCoV-19/DRC/5927/2020|EPI ISL 496498|B.1.9|Democratic Republic of the Congo|2020-05-07	Africa|hCoV-19/South Africa/R10716/2020|EPI ISL 490297|B.1.1.52|South Africa|2020-06-15	0.0006709633	Africa
Africa|hCoV-19/DRC/5957/2020|EPI ISL 496499|B.1.5|Democratic Republic of the Congo|2020-05-07	Africa|hCoV-19/South Africa/R10716/2020|EPI ISL 490297|B.1.1.52|South Africa|2020-06-15	0.0003485561	Africa
Africa|hCoV-19/DRC/5964/2020|EPI ISL 496500|B.1.178|Democratic Republic of the Congo|2020-05-07	Africa|hCoV-19/South Africa/R10716/2020|EPI ISL 490297|B.1.1.52|South Africa|2020-06-15	0.0003275686	Africa
Africa|hCoV-19/DRC/5996/2020|EPI ISL 496514|B.1.84|Democratic Republic of the Congo|2020-05-08	Africa|hCoV-19/South Africa/R10716/2020|EPI ISL 490297|B.1.1.52|South Africa|2020-06-15	0.0004237362	Africa
Africa|hCoV-19/DRC/6026/2020|EPI ISL 513622|B.1.1.1|Democratic Republic of the Congo|2020-05-08	Africa|hCoV-19/South Africa/R10716/2020|EPI ISL 490297|B.1.1.52|South Africa|2020-06-15	0.0003912047	Africa
Africa|hCoV-19/DRC/6143/2020|EPI ISL 496515|B.1|Democratic Republic of the Congo|2020-05-08	Africa|hCoV-19/South Africa/R10716/2020|EPI ISL 490297|B.1.1.52|South Africa|2020-06-15	0.0003922029	Africa
Africa|hCoV-19/DRC/6151/2020|EPI ISL 513620|B.1.214|Democratic Republic of the Congo|2020-05-08	Africa|hCoV-19/South Africa/R10716/2020|EPI ISL 490297|B.1.1.52|South Africa|2020-06-15	0.0004598613	Africa
Africa|hCoV-19/DRC/6163/2020|EPI ISL 513623|B.1.214|Democratic Republic of the Congo|2020-05-08	Africa|hCoV-19/South Africa/R10716/2020|EPI ISL 490297|B.1.1.52|South Africa|2020-06-15	0.0004635851	Africa
Africa|hCoV-19/DRC/6203/2020|EPI ISL 514109|B.1|Democratic Republic of the Congo|2020-05-09	Africa|hCoV-19/South Africa/R10716/2020|EPI ISL 490297|B.1.1.52|South Africa|2020-06-15	0.0005593188	Africa
Africa|hCoV-19/DRC/6209/2020|EPI ISL 514110|B.1.84|Democratic Republic of the Congo|2020-05-09	Africa|hCoV-19/South Africa/R10716/2020|EPI ISL 490297|B.1.1.52|South Africa|2020-06-15	0.0003840054	Africa
Africa|hCoV-19/DRC/6227/2020|EPI ISL 514121|B.1.84|Democratic Republic of the Congo|2020-05-09	Africa|hCoV-19/South Africa/R10716/2020|EPI ISL 490297|B.1.1.52|South Africa|2020-06-15	0.0003845420	Africa
Africa|hCoV-19/DRC/6313/2020|EPI ISL 496516|B.1.84|Democratic Republic of the Congo|2020-05-09	Africa|hCoV-19/South Africa/R10716/2020|EPI ISL 490297|B.1.1.52|South Africa|2020-06-15	0.0005070466	Africa
Africa|hCoV-19/DRC/6338/2020|EPI ISL 495630|B.1|Democratic Republic of the Congo|2020-05-09	Africa|hCoV-19/South Africa/R10716/2020|EPI ISL 490297|B.1.1.52|South Africa|2020-06-15	0.0004295729	Africa
Africa|hCoV-19/DRC/6341/2020|EPI ISL 495631|B.1|Democratic Republic of the Congo|2020-05-09	Africa|hCoV-19/South Africa/R10716/2020|EPI ISL 490297|B.1.1.52|South Africa|2020-06-15	0.0005409580	Africa
Africa|hCoV-19/DRC/6342/2020|EPI ISL 495632|B.1|Democratic Republic of the Congo|2020-05-09	Africa|hCoV-19/South Africa/R10716/2020|EPI ISL 490297|B.1.1.52|South Africa|2020-06-15	0.0004992666	Africa
Africa|hCoV-19/DRC/6361/2020|EPI ISL 495633|B.1|Democratic Republic of the Congo|2020-05-09	Africa|hCoV-19/South Africa/R10716/2020|EPI ISL 490297|B.1.1.52|South Africa|2020-06-15	0.0003977093	Africa
Africa|hCoV-19/DRC/6380/2020|EPI ISL 513611|B.1.1.275|Democratic Republic of the Congo|2020-05-04	Africa|hCoV-19/South Africa/R10716/2020|EPI ISL 490297|B.1.1.52|South Africa|2020-06-15	0.0002816034	Africa
Africa|hCoV-19/DRC/6384/2020|EPI ISL 513612|B.1.1.275|Democratic Republic of the Congo|2020-05-07	Africa|hCoV-19/South Africa/R10716/2020|EPI ISL 490297|B.1.1.52|South Africa|2020-06-15	0.0002119751	Africa
Africa|hCoV-19/DRC/6386/2020|EPI ISL 513613|B.1.1.275|Democratic Republic of the Congo|2020-05-07	Africa|hCoV-19/South Africa/R10716/2020|EPI ISL 490297|B.1.1.52|South Africa|2020-06-15	0.0002431862	Africa
Africa|hCoV-19/DRC/6389/2020|EPI ISL 513614|B.1.84|Democratic Republic of the Congo|2020-05-07	Africa|hCoV-19/South Africa/R10716/2020|EPI ISL 490297|B.1.1.52|South Africa|2020-06-15	0.0004937625	Africa
Africa|hCoV-19/DRC/6390/2020|EPI ISL 513615|B.1.1.275|Democratic Republic of the Congo|2020-05-04	Africa|hCoV-19/South Africa/R10716/2020|EPI ISL 490297|B.1.1.52|South Africa|2020-06-15	0.0003479190	Africa
Africa|hCoV-19/DRC/6392/2020|EPI ISL 513616|B.1|Democratic Republic of the Congo|2020-05-04	Africa|hCoV-19/South Africa/R10716/2020|EPI ISL 490297|B.1.1.52|South Africa|2020-06-15	0.0003155641	Africa
Africa|hCoV-19/DRC/6395/2020|EPI ISL 513617|B.1.1.275|Democratic Republic of the Congo|2020-05-07	Africa|hCoV-19/South Africa/R10716/2020|EPI ISL 490297|B.1.1.52|South Africa|2020-06-15	0.0003819507	Africa
Africa|hCoV-19/DRC/6398/2020|EPI ISL 513618|B.1.1.275|Democratic Republic of the Congo|2020-05-07	Africa|hCoV-19/South Africa/R10716/2020|EPI ISL 490297|B.1.1.52|South Africa|2020-06-15	0.0002777401	Africa
Africa|hCoV-19/DRC/6724/2020|EPI ISL 495634|B.1|Democratic Republic of the Congo|2020-05-11	Africa|hCoV-19/South Africa/R10716/2020|EPI ISL 490297|B.1.1.52|South Africa|2020-06-15	0.0003490677	Africa
Africa|hCoV-19/DRC/6743/2020|EPI ISL 495635|B.1.149|Democratic Republic of the Congo|2020-05-11	Africa|hCoV-19/South Africa/R10716/2020|EPI ISL 490297|B.1.1.52|South Africa|2020-06-15	0.0003956402	Africa
Africa|hCoV-19/DRC/6783/2020|EPI ISL 496501|B.1.149|Democratic Republic of the Congo|2020-05-11	Africa|hCoV-19/South Africa/R10716/2020|EPI ISL 490297|B.1.1.52|South Africa|2020-06-15	0.0004291582	Africa
Africa|hCoV-19/DRC/6784/2020|EPI ISL 495636|B.1|Democratic Republic of the Congo|2020-05-11	Africa|hCoV-19/South Africa/R10716/2020|EPI ISL 490297|B.1.1.52|South Africa|2020-06-15	0.0003833317	Africa
Africa|hCoV-19/DRC/6786/2020|EPI ISL 495637|B.1.178|Democratic Republic of the Congo|2020-05-11	Africa|hCoV-19/South Africa/R10716/2020|EPI ISL 490297|B.1.1.52|South Africa|2020-06-15	0.0004541745	Africa
Africa|hCoV-19/DRC/6791/2020|EPI ISL 495638|B.1.178|Democratic Republic of the Congo|2020-05-11	Africa|hCoV-19/South Africa/R10716/2020|EPI ISL 490297|B.1.1.52|South Africa|2020-06-15	0.0004208460	Africa
Africa|hCoV-19/DRC/6792/2020|EPI ISL 495639|B.1|Democratic Republic of the Congo|2020-05-11	Africa|hCoV-19/South Africa/R10716/2020|EPI ISL 490297|B.1.1.52|South Africa|2020-06-15	0.0003989891	Africa
Africa|hCoV-19/DRC/6801/2020|EPI ISL 514111|B.1|Democratic Republic of the Congo|2020-05-11	Africa|hCoV-19/South Africa/R10716/2020|EPI ISL 490297|B.1.1.52|South Africa|2020-06-15	0.0005990487	Africa
Africa|hCoV-19/DRC/6853/2020|EPI ISL 496502|B.1.214|Democratic Republic of the Congo|2020-05-11	Africa|hCoV-19/South Africa/R10716/2020|EPI ISL 490297|B.1.1.52|South Africa|2020-06-15	0.0003901971	Africa
Africa|hCoV-19/DRC/6854/2020|EPI ISL 496503|B.1|Democratic Republic of the Congo|2020-05-11	Africa|hCoV-19/South Africa/R10716/2020|EPI ISL 490297|B.1.1.52|South Africa|2020-06-15	0.0005738379	Africa
Africa|hCoV-19/DRC/6875/2020|EPI ISL 496504|B.1|Democratic Republic of the Congo|2020-05-11	Africa|hCoV-19/South Africa/R10716/2020|EPI ISL 490297|B.1.1.52|South Africa|2020-06-15	0.0003840184	Africa
Africa|hCoV-19/DRC/7042/2020|EPI ISL 513592|B.1.214|Democratic Republic of the Congo|2020-05-12	Africa|hCoV-19/South Africa/R10716/2020|EPI ISL 490297|B.1.1.52|South Africa|2020-06-15	0.0004191825	Africa
Africa|hCoV-19/DRC/7061/2020|EPI ISL 513593|B.1|Democratic Republic of the Congo|2020-05-12	Africa|hCoV-19/South Africa/R10716/2020|EPI ISL 490297|B.1.1.52|South Africa|2020-06-15	0.0003583732	Africa
Africa|hCoV-19/DRC/7140/2020|EPI ISL 513594|B.1.214|Democratic Republic of the Congo|2020-05-12	Africa|hCoV-19/South Africa/R10716/2020|EPI ISL 490297|B.1.1.52|South Africa|2020-06-15	0.0005308268	Africa
Africa|hCoV-19/DRC/7200/2020|EPI ISL 514112|B.1|Democratic Republic of the Congo|2020-05-13	Africa|hCoV-19/South Africa/R10716/2020|EPI ISL 490297|B.1.1.52|South Africa|2020-06-15	0.0005556993	Africa
Africa|hCoV-19/DRC/7211/2020|EPI ISL 514122|B.1.149|Democratic Republic of the Congo|2020-05-13	Africa|hCoV-19/South Africa/R10716/2020|EPI ISL 490297|B.1.1.52|South Africa|2020-06-15	0.0005229498	Africa
Africa|hCoV-19/DRC/7248/2020|EPI ISL 514123|B.1|Democratic Republic of the Congo|2020-05-13	Africa|hCoV-19/South Africa/R10716/2020|EPI ISL 490297|B.1.1.52|South Africa|2020-06-15	0.0003921803	Africa
Africa|hCoV-19/DRC/7255/2020|EPI ISL 514124|B.1.149|Democratic Republic of the Congo|2020-05-13	Africa|hCoV-19/South Africa/R10716/2020|EPI ISL 490297|B.1.1.52|South Africa|2020-06-15	0.0005274637	Africa
Africa|hCoV-19/DRC/73/2020|EPI ISL 417941|B.1.178|Democratic Republic of the Congo|2020-03-18	Africa|hCoV-19/South Africa/R10716/2020|EPI ISL 490297|B.1.1.52|South Africa|2020-06-15	0.0003482096	Africa
Africa|hCoV-19/DRC/7386/2020|EPI ISL 513595|B.1.5|Democratic Republic of the Congo|2020-05-14	Africa|hCoV-19/South Africa/R10716/2020|EPI ISL 490297|B.1.1.52|South Africa|2020-06-15	0.0003209413	Africa
Africa|hCoV-19/DRC/7430/2020|EPI ISL 496517|B.1.1.1|Democratic Republic of the Congo|2020-05-14	Africa|hCoV-19/South Africa/R10716/2020|EPI ISL 490297|B.1.1.52|South Africa|2020-06-15	0.0005108319	Africa
Africa|hCoV-19/DRC/7434/2020|EPI ISL 513621|B.1.1.1|Democratic Republic of the Congo|2020-05-14	Africa|hCoV-19/South Africa/R10716/2020|EPI ISL 490297|B.1.1.52|South Africa|2020-06-15	0.0005019690	Africa
Africa|hCoV-19/DRC/7471/2020|EPI ISL 513596|B.1.214|Democratic Republic of the Congo|2020-05-14	Africa|hCoV-19/South Africa/R10716/2020|EPI ISL 490297|B.1.1.52|South Africa|2020-06-15	0.0004207428	Africa
Africa|hCoV-19/DRC/7488/2020|EPI ISL 514113|B.1.1|Democratic Republic of the Congo|2020-05-14	Africa|hCoV-19/South Africa/R10716/2020|EPI ISL 490297|B.1.1.52|South Africa|2020-06-15	0.0001744607	Africa
Africa|hCoV-19/DRC/7713/2020|EPI ISL 495640|B.1|Democratic Republic of the Congo|2020-05-14	Africa|hCoV-19/South Africa/R10716/2020|EPI ISL 490297|B.1.1.52|South Africa|2020-06-15	0.0006063232	Africa
Africa|hCoV-19/DRC/7864/2020|EPI ISL 496505|B.1.214|Democratic Republic of the Congo|2020-05-15	Africa|hCoV-19/South Africa/R10716/2020|EPI ISL 490297|B.1.1.52|South Africa|2020-06-15	0.0004979829	Africa
Africa|hCoV-19/DRC/7920/2020|EPI ISL 495641|B.1|Democratic Republic of the Congo|2020-05-15	Africa|hCoV-19/South Africa/R10716/2020|EPI ISL 490297|B.1.1.52|South Africa|2020-06-15	0.0005241783	Africa
Africa|hCoV-19/DRC/80/2020|EPI ISL 417942|B.1.178|Democratic Republic of the Congo|2020-03-18	Africa|hCoV-19/South Africa/R10716/2020|EPI ISL 490297|B.1.1.52|South Africa|2020-06-15	0.0003138411	Africa
Africa|hCoV-19/DRC/8018/2020|EPI ISL 514125|B.1.5|Democratic Republic of the Congo|2020-05-15	Africa|hCoV-19/South Africa/R10716/2020|EPI ISL 490297|B.1.1.52|South Africa|2020-06-15	0.0005029794	Africa
Africa|hCoV-19/DRC/81/2020|EPI ISL 417944|B.1.9|Democratic Republic of the Congo|2020-03-18	Africa|hCoV-19/South Africa/R10716/2020|EPI ISL 490297|B.1.1.52|South Africa|2020-06-15	0.0004188641	Africa
Africa|hCoV-19/DRC/82/2020|EPI ISL 417946|B.1.5|Democratic Republic of the Congo|2020-03-18	Africa|hCoV-19/South Africa/R10716/2020|EPI ISL 490297|B.1.1.52|South Africa|2020-06-15	0.0003124717	Africa
Africa|hCoV-19/DRC/94/2020|EPI ISL 417947|B.1|Democratic Republic of the Congo|2020-03-19	Africa|hCoV-19/South Africa/R10716/2020|EPI ISL 490297|B.1.1.52|South Africa|2020-06-15	0.0003473583	Africa
Africa|hCoV-19/DRC/998/2020|EPI ISL 429254|B.1|Democratic Republic of the Congo|2020-04-03	Africa|hCoV-19/South Africa/R10716/2020|EPI ISL 490297|B.1.1.52|South Africa|2020-06-15	0.0003969487	Africa
Africa|hCoV-19/DRC/KN-0038/2020|EPI ISL 417434|B.1.128|Democratic Republic of the Congo|2020-03-14	Africa|hCoV-19/South Africa/R10716/2020|EPI ISL 490297|B.1.1.52|South Africa|2020-06-15	0.0004667408	Africa
Africa|hCoV-19/DRC/KN-0054/2020|EPI ISL 417437|B.1.178|Democratic Republic of the Congo|2020-03-17	Africa|hCoV-19/South Africa/R10716/2020|EPI ISL 490297|B.1.1.52|South Africa|2020-06-15	0.0003824038	Africa
Africa|hCoV-19/DRC/KN-0058/2020|EPI ISL 417438|B.1|Democratic Republic of the Congo|2020-03-17	Africa|hCoV-19/South Africa/R10716/2020|EPI ISL 490297|B.1.1.52|South Africa|2020-06-15	0.0003154201	Africa
Africa|hCoV-19/DRC/KN-0060/2020|EPI ISL 417440|B.1|Democratic Republic of the Congo|2020-03-17	Africa|hCoV-19/South Africa/R10716/2020|EPI ISL 490297|B.1.1.52|South Africa|2020-06-15	0.0003479020	Africa
Africa|hCoV-19/DRC/KN-0070/2020|EPI ISL 417441|B.1.178|Democratic Republic of the Congo|2020-03-17	Africa|hCoV-19/South Africa/R10716/2020|EPI ISL 490297|B.1.1.52|South Africa|2020-06-15	0.0003203065	Africa
Africa|hCoV-19/DRC/KN-0072/2020|EPI ISL 417442|B.1.178|Democratic Republic of the Congo|2020-03-18	Africa|hCoV-19/South Africa/R10716/2020|EPI ISL 490297|B.1.1.52|South Africa|2020-06-15	0.0003490476	Africa
Africa|hCoV-19/DRC/KN-13/2020|EPI ISL 414647|B.1|Democratic Republic of the Congo|2020-03-09	Africa|hCoV-19/South Africa/R10716/2020|EPI ISL 490297|B.1.1.52|South Africa|2020-06-15	0.0003200287	Africa
Africa|hCoV-19/Egypt/Army-MCL001/2020|EPI ISL 510526|B.1|Egypt|2020-06-01	Africa|hCoV-19/South Africa/R10716/2020|EPI ISL 490297|B.1.1.52|South Africa|2020-06-15	0.0004861726	Africa
Africa|hCoV-19/Egypt/C-CU001a-S1/2020|EPI ISL 529031|B.1.255|Egypt|2020-05-19	Africa|hCoV-19/South Africa/R10716/2020|EPI ISL 490297|B.1.1.52|South Africa|2020-06-15	0.0005210212	Africa
Africa|hCoV-19/Egypt/C-CU002b-S3/2020|EPI ISL 529032|B.1.1.1|Egypt|2020-06-19	Africa|hCoV-19/South Africa/R10716/2020|EPI ISL 490297|B.1.1.52|South Africa|2020-06-15	0.0005556224	Africa
Africa|hCoV-19/Egypt/C-VSVRI-SERVAC/2020|EPI ISL 528386|B.1.255|Egypt|2020-08-22	Africa|hCoV-19/South Africa/R10716/2020|EPI ISL 490297|B.1.1.52|South Africa|2020-06-15	0.0003472498	Africa
Africa|hCoV-19/Egypt/CUNCI-7I028/2020|EPI ISL 524426|B.1.255|Egypt|2020-07-19	Africa|hCoV-19/South Africa/R10716/2020|EPI ISL 490297|B.1.1.52|South Africa|2020-06-15	0.0003472498	Africa
Africa|hCoV-19/Egypt/CUNCI-HGC002/2020|EPI ISL 468045|B.1|Egypt|2020-05-02	Africa|hCoV-19/South Africa/R10716/2020|EPI ISL 490297|B.1.1.52|South Africa|2020-06-15	0.0003475720	Africa
Africa|hCoV-19/Egypt/CUNCI-HGC004/2020|EPI ISL 468048|B.1|Egypt|2020-05-02	Africa|hCoV-19/South Africa/R10716/2020|EPI ISL 490297|B.1.1.52|South Africa|2020-06-15	0.0003474755	Africa
Africa|hCoV-19/Egypt/CUNCI-HGC005/2020|EPI ISL 468052|B.1|Egypt|2020-05-02	Africa|hCoV-19/South Africa/R10716/2020|EPI ISL 490297|B.1.1.52|South Africa|2020-06-15	0.0004170111	Africa
Africa|hCoV-19/Egypt/CUNCI-HGC006/2020|EPI ISL 468050|B.1|Egypt|2020-05-02	Africa|hCoV-19/South Africa/R10716/2020|EPI ISL 490297|B.1.1.52|South Africa|2020-06-15	0.0004169299	Africa
Africa|hCoV-19/Egypt/CUNCI-HGC007-2/2020|EPI ISL 468054|B.1|Egypt|2020-05-02	Africa|hCoV-19/South Africa/R10716/2020|EPI ISL 490297|B.1.1.52|South Africa|2020-06-15	0.0004516004	Africa
Africa|hCoV-19/Egypt/CUNCI-HGC007/2020|EPI ISL 468046|B.1|Egypt|2020-05-02	Africa|hCoV-19/South Africa/R10716/2020|EPI ISL 490297|B.1.1.52|South Africa|2020-06-15	0.0004170024	Africa
Africa|hCoV-19/Egypt/CUNCI-HGC008/2020|EPI ISL 468044|B.1|Egypt|2020-05-02	Africa|hCoV-19/South Africa/R10716/2020|EPI ISL 490297|B.1.1.52|South Africa|2020-06-15	0.0004170168	Africa
Africa|hCoV-19/Egypt/CUNCI-HGC009/2020|EPI ISL 468053|B.1|Egypt|2020-05-02	Africa|hCoV-19/South Africa/R10716/2020|EPI ISL 490297|B.1.1.52|South Africa|2020-06-15	0.0003476203	Africa
Africa|hCoV-19/Egypt/CUNCI-HGC010/2020|EPI ISL 468055|B.1.247|Egypt|2020-05-02	Africa|hCoV-19/South Africa/R10716/2020|EPI ISL 490297|B.1.1.52|South Africa|2020-06-15	0.0005908124	Africa
Africa|hCoV-19/Egypt/CUNCI-HGC011/2020|EPI ISL 468059|B.1|Egypt|2020-05-02	Africa|hCoV-19/South Africa/R10716/2020|EPI ISL 490297|B.1.1.52|South Africa|2020-06-15	0.0004170415	Africa
Africa|hCoV-19/Egypt/CUNCI-HGC012/2020|EPI ISL 468051|B.1.255|Egypt|2020-05-02	Africa|hCoV-19/South Africa/R10716/2020|EPI ISL 490297|B.1.1.52|South Africa|2020-06-15	0.0005560689	Africa
Africa|hCoV-19/Egypt/CUNCI-HGC013/2020|EPI ISL 468047|B.1.201|Egypt|2020-05-02	Africa|hCoV-19/South Africa/R10716/2020|EPI ISL 490297|B.1.1.52|South Africa|2020-06-15	0.0004865449	Africa
Africa|hCoV-19/Egypt/CUNCI-HGC014/2020|EPI ISL 468060|B.1.5|Egypt|2020-05-02	Africa|hCoV-19/South Africa/R10716/2020|EPI ISL 490297|B.1.1.52|South Africa|2020-06-15	0.0002780171	Africa
Africa|hCoV-19/Egypt/CUNCI-HGC015/2020|EPI ISL 468056|B.1|Egypt|2020-05-02	Africa|hCoV-19/South Africa/R10716/2020|EPI ISL 490297|B.1.1.52|South Africa|2020-06-15	0.0002780074	Africa
Africa|hCoV-19/Egypt/CUNCI-HGC016/2020|EPI ISL 468058|B.1|Egypt|2020-05-02	Africa|hCoV-19/South Africa/R10716/2020|EPI ISL 490297|B.1.1.52|South Africa|2020-06-15	0.0004178588	Africa
Africa|hCoV-19/Egypt/CUNCI-HGC021/2020|EPI ISL 468061|B.1|Egypt|2020-05-02	Africa|hCoV-19/South Africa/R10716/2020|EPI ISL 490297|B.1.1.52|South Africa|2020-06-15	0.0004176450	Africa
Africa|hCoV-19/Egypt/CUNCI-HGC023/2020|EPI ISL 468057|B.1.5|Egypt|2020-05-02	Africa|hCoV-19/South Africa/R10716/2020|EPI ISL 490297|B.1.1.52|South Africa|2020-06-15	0.0003128050	Africa
Africa|hCoV-19/Egypt/CUNCI-HGC028/2020|EPI ISL 468062|B.1|Egypt|2020-05-02	Africa|hCoV-19/South Africa/R10716/2020|EPI ISL 490297|B.1.1.52|South Africa|2020-06-15	0.0004874083	Africa
Africa|hCoV-19/Egypt/CUNCI-HGC3I011/2020|EPI ISL 479697|B.1|Egypt|2020-06-02	Africa|hCoV-19/South Africa/R10716/2020|EPI ISL 490297|B.1.1.52|South Africa|2020-06-15	0.0004167226	Africa
Africa|hCoV-19/Egypt/CUNCI-HGC3I012/2020|EPI ISL 479693|B.1.255|Egypt|2020-06-02	Africa|hCoV-19/South Africa/R10716/2020|EPI ISL 490297|B.1.1.52|South Africa|2020-06-15	0.0005556441	Africa
Africa|hCoV-19/Egypt/CUNCI-HGC3I013/2020|EPI ISL 479694|B.1.201|Egypt|2020-06-02	Africa|hCoV-19/South Africa/R10716/2020|EPI ISL 490297|B.1.1.52|South Africa|2020-06-15	0.0004861733	Africa
Africa|hCoV-19/Egypt/CUNCI-HGC3I014/2020|EPI ISL 479696|B.1.5|Egypt|2020-06-02	Africa|hCoV-19/South Africa/R10716/2020|EPI ISL 490297|B.1.1.52|South Africa|2020-06-15	0.0002777950	Africa
Africa|hCoV-19/Egypt/CUNCI-HGC3I02/2020|EPI ISL 479686|B.1|Egypt|2020-06-02	Africa|hCoV-19/South Africa/R10716/2020|EPI ISL 490297|B.1.1.52|South Africa|2020-06-15	0.0003820093	Africa
Africa|hCoV-19/Egypt/CUNCI-HGC3I023/2020|EPI ISL 479695|B.1.5|Egypt|2020-06-02	Africa|hCoV-19/South Africa/R10716/2020|EPI ISL 490297|B.1.1.52|South Africa|2020-06-15	0.0003125661	Africa
Africa|hCoV-19/Egypt/CUNCI-HGC3I025/2020|EPI ISL 479691|B.1|Egypt|2020-06-02	Africa|hCoV-19/South Africa/R10716/2020|EPI ISL 490297|B.1.1.52|South Africa|2020-06-15	0.0004515046	Africa
Africa|hCoV-19/Egypt/CUNCI-HGC3I03/2020|EPI ISL 479687|B.1|Egypt|2020-06-02	Africa|hCoV-19/South Africa/R10716/2020|EPI ISL 490297|B.1.1.52|South Africa|2020-06-15	0.0004166838	Africa
Africa|hCoV-19/Egypt/CUNCI-HGC3I05/2020|EPI ISL 479690|B.1|Egypt|2020-06-02	Africa|hCoV-19/South Africa/R10716/2020|EPI ISL 490297|B.1.1.52|South Africa|2020-06-15	0.0004166926	Africa
Africa|hCoV-19/Egypt/CUNCI-HGC3I06/2020|EPI ISL 479688|B.1|Egypt|2020-06-02	Africa|hCoV-19/South Africa/R10716/2020|EPI ISL 490297|B.1.1.52|South Africa|2020-06-15	0.0004166983	Africa
Africa|hCoV-19/Egypt/CUNCI-HGC3I08/2020|EPI ISL 479698|B.1|Egypt|2020-06-02	Africa|hCoV-19/South Africa/R10716/2020|EPI ISL 490297|B.1.1.52|South Africa|2020-06-15	0.0004166983	Africa
Africa|hCoV-19/Egypt/CUNCI-HGC3I09/2020|EPI ISL 479692|B.1|Egypt|2020-06-02	Africa|hCoV-19/South Africa/R10716/2020|EPI ISL 490297|B.1.1.52|South Africa|2020-06-15	0.0003473547	Africa
